## Supplementary material for "Clinical validation of RNA sequencing for Mendelian disorder diagnostics": Data S8 (part 22 of 33)

### Sheet: fib_fraser_ci_canonical (continued)
Data S8. Reference range of splicing outlier analysis in fibroblast
chr13	37017365	37019341	ENST00000350612	intron	22	-	1976	ENSG00000102710	SUPT20H	20596	protein_coding	2923	1	NM_001014286.3	NM_001014286	13	q13.3	26	0	134.21	183.3	0.623909	0.831782	0.732188	-0.108279	0.0995941	chr13:37017365-37019341
chr13	37019398	37021447	ENST00000350612	intron	21	-	2049	ENSG00000102710	SUPT20H	20596	protein_coding	2923	1	NM_001014286.3	NM_001014286	13	q13.3	26	0	156.66	161.15	0.909878	0.996179	0.972138	-0.0622597	0.0240411	chr13:37019398-37021447
chr13	37021603	37022010	ENST00000350612	intron	20	-	407	ENSG00000102710	SUPT20H	20596	protein_coding	2923	1	NM_001014286.3	NM_001014286	13	q13.3	26	0	126.21	130.05	0.892248	0.99852	0.970473	-0.0782249	0.0280471	chr13:37021603-37022010
chr13	37022081	37024034	ENST00000350612	intron	19	-	1953	ENSG00000102710	SUPT20H	20596	protein_coding	2923	1	NM_001014286.3	NM_001014286	13	q13.3	26	0	76.59	255.64	0.198734	0.415926	0.299601	-0.100867	0.116325	chr13:37022081-37024034
chr13	37024194	37024339	ENST00000350612	intron	18	-	145	ENSG00000102710	SUPT20H	20596	protein_coding	2923	1	NM_001014286.3	NM_001014286	13	q13.3	26	0	241.68	243.38	0.967582	0.999787	0.993015	-0.0254329	0.00677152	chr13:37024194-37024339
chr13	37024443	37025319	ENST00000350612	intron	17	-	876	ENSG00000102710	SUPT20H	20596	protein_coding	2923	1	NM_001014286.3	NM_001014286	13	q13.3	26	0	197.75	206.93	0.843184	0.998303	0.955637	-0.112453	0.0426655	chr13:37024443-37025319
chr13	37025438	37026203	ENST00000350612	intron	16	-	765	ENSG00000102710	SUPT20H	20596	protein_coding	2923	1	NM_001014286.3	NM_001014286	13	q13.3	26	0	212.14	218.29	0.885687	0.999349	0.971826	-0.0861399	0.0275227	chr13:37025438-37026203
chr13	37026237	37026789	ENST00000350612	intron	15	-	552	ENSG00000102710	SUPT20H	20596	protein_coding	2923	1	NM_001014286.3	NM_001014286	13	q13.3	26	0	189.75	190.16	0.985456	0.99947	0.997844	-0.0123879	0.00162603	chr13:37026237-37026789
chr13	37026817	37028147	ENST00000350612	intron	14	-	1330	ENSG00000102710	SUPT20H	20596	protein_coding	2923	1	NM_001014286.3	NM_001014286	13	q13.3	26	0	204.3	204.62	0.987171	0.999598	0.998436	-0.0112649	0.00116219	chr13:37026817-37028147
chr13	37028306	37029764	ENST00000350612	intron	13	-	1458	ENSG00000102710	SUPT20H	20596	protein_coding	2923	1	NM_001014286.3	NM_001014286	13	q13.3	26	0	119.79	122.96	0.910893	0.998027	0.974219	-0.0633264	0.0238079	chr13:37028306-37029764
chr13	37029837	37031566	ENST00000350612	intron	12	-	1729	ENSG00000102710	SUPT20H	20596	protein_coding	2923	1	NM_001014286.3	NM_001014286	13	q13.3	26	0	140.81	144.11	0.917683	0.998414	0.977101	-0.0594177	0.0213134	chr13:37029837-37031566
chr13	37031624	37031738	ENST00000350612	intron	11	-	114	ENSG00000102710	SUPT20H	20596	protein_coding	2923	1	NM_001014286.3	NM_001014286	13	q13.3	26	0	138.03	138.42	0.980239	0.999449	0.997182	-0.0169433	0.00226683	chr13:37031624-37031738
chr13	37031896	37033448	ENST00000350612	intron	10	-	1552	ENSG00000102710	SUPT20H	20596	protein_coding	2923	1	NM_001014286.3	NM_001014286	13	q13.3	26	0	156.41	158.85	0.933702	0.999643	0.98464	-0.0509371	0.0150031	chr13:37031896-37033448
chr13	37033589	37040404	ENST00000350612	intron	9	-	6815	ENSG00000102710	SUPT20H	20596	protein_coding	2923	1	NM_001014286.3	NM_001014286	13	q13.3	26	0	204.96	218.36	0.865988	0.981533	0.938633	-0.0726455	0.0428993	chr13:37033589-37040404
chr13	37040459	37040575	ENST00000350612	intron	8	-	116	ENSG00000102710	SUPT20H	20596	protein_coding	2923	1	NM_001014286.3	NM_001014286	13	q13.3	26	0	191.19	191.21	0.995323	0.998505	0.999895	-0.0045722	-0.00139054	chr13:37040459-37040575
chr13	37040693	37044077	ENST00000350612	intron	7	-	3384	ENSG00000102710	SUPT20H	20596	protein_coding	2923	1	NM_001014286.3	NM_001014286	13	q13.3	26	0	145.73	146.7	0.963936	0.999787	0.993388	-0.0294521	0.00639893	chr13:37040693-37044077
chr13	37044182	37045246	ENST00000350612	intron	6	-	1064	ENSG00000102710	SUPT20H	20596	protein_coding	2923	1	NM_001014286.3	NM_001014286	13	q13.3	26	0	155.92	164.04	0.854041	0.994795	0.9505	-0.0964589	0.0442952	chr13:37044182-37045246
chr13	37045374	37047534	ENST00000350612	intron	5	-	2160	ENSG00000102710	SUPT20H	20596	protein_coding	2923	1	NM_001014286.3	NM_001014286	13	q13.3	26	0	79.21	119.38	0.514813	0.796657	0.663511	-0.148698	0.133146	chr13:37045374-37047534
chr13	37047602	37047877	ENST00000350612	intron	4	-	275	ENSG00000102710	SUPT20H	20596	protein_coding	2923	1	NM_001014286.3	NM_001014286	13	q13.3	26	0	94.11	94.15	0.98912	0.997255	0.999575	-0.0104548	-0.0023206	chr13:37047602-37047877
chr13	37047937	37048563	ENST00000350612	intron	3	-	626	ENSG00000102710	SUPT20H	20596	protein_coding	2923	1	NM_001014286.3	NM_001014286	13	q13.3	26	0	97.78	119.21	0.694851	0.914192	0.820233	-0.125382	0.0939587	chr13:37047937-37048563
chr13	37048600	37051487	ENST00000350612	intron	2	-	2887	ENSG00000102710	SUPT20H	20596	protein_coding	2923	1	NM_001014286.3	NM_001014286	13	q13.3	26	0	102.7	123.36	0.725257	0.914828	0.832523	-0.107266	0.0823053	chr13:37048600-37051487
chr13	37051584	37059558	ENST00000350612	intron	1	-	7974	ENSG00000102710	SUPT20H	20596	protein_coding	2923	1	NM_001014286.3	NM_001014286	13	q13.3	26	0	120.01	172.88	0.557479	0.821266	0.694181	-0.136701	0.127085	chr13:37051584-37059558
chr13	37563371	37564518	ENST00000379747	intron	22	-	1147	ENSG00000133110	POSTN	16953	protein_coding	3301	1	NM_006475.3	NM_006475	13	q13.3	23	1	13789.9	14255.4	0.906768	0.999971	0.967343	-0.0605748	0.0326278	chr13:37563371-37564518
chr13	37564561	37569299	ENST00000379747	intron	21	-	4738	ENSG00000133110	POSTN	16953	protein_coding	3301	1	NM_006475.3	NM_006475	13	q13.3	23	0	3835.14	15329.2	0.138109	0.41706	0.250184	-0.112076	0.166875	chr13:37564561-37569299
chr13	37569384	37569743	ENST00000379747	intron	20	-	359	ENSG00000133110	POSTN	16953	protein_coding	3301	1	NM_006475.3	NM_006475	13	q13.3	23	0	3822.79	15371.5	0.135991	0.420858	0.248693	-0.112702	0.172165	chr13:37569384-37569743
chr13	37569822	37570579	ENST00000379747	intron	19	-	757	ENSG00000133110	POSTN	16953	protein_coding	3301	1	NM_006475.3	NM_006475	13	q13.3	23	0	14238.8	14942.9	0.925439	0.985131	0.95288	-0.0274412	0.0322507	chr13:37569822-37570579
chr13	37570670	37571368	ENST00000379747	intron	18	-	698	ENSG00000133110	POSTN	16953	protein_coding	3301	1	NM_006475.3	NM_006475	13	q13.3	23	0	10850.8	16712.3	0.538596	0.752063	0.649268	-0.110673	0.102795	chr13:37570670-37571368
chr13	37571459	37574571	ENST00000379747	intron	17	-	3112	ENSG00000133110	POSTN	16953	protein_coding	3301	1	NM_006475.3	NM_006475	13	q13.3	23	0	414.77	9743.36	0.00412791	0.136225	0.0425695	-0.0384416	0.0936551	chr13:37571459-37574571
chr13	37574653	37577752	ENST00000379747	intron	16	-	3099	ENSG00000133110	POSTN	16953	protein_coding	3301	1	NM_006475.3	NM_006475	13	q13.3	23	0	389.51	14977.3	0.00203477	0.0972121	0.0260067	-0.0239719	0.0712054	chr13:37574653-37577752
chr13	37577799	37578843	ENST00000379747	intron	15	-	1044	ENSG00000133110	POSTN	16953	protein_coding	3301	1	NM_006475.3	NM_006475	13	q13.3	23	0	13892.9	14074.6	0.967377	0.99901	0.987085	-0.0197071	0.0119252	chr13:37577799-37578843
chr13	37578912	37579018	ENST00000379747	intron	14	-	106	ENSG00000133110	POSTN	16953	protein_coding	3301	1	NM_006475.3	NM_006475	13	q13.3	23	0	10502.3	10595.3	0.956812	1	0.991217	-0.0344047	0.0087831	chr13:37578912-37579018
chr13	37579122	37579228	ENST00000379747	intron	13	-	106	ENSG00000133110	POSTN	16953	protein_coding	3301	1	NM_006475.3	NM_006475	13	q13.3	23	0	6145.63	6177.55	0.987263	0.998872	0.994833	-0.00756953	0.0040394	chr13:37579122-37579228
chr13	37579360	37579860	ENST00000379747	intron	12	-	500	ENSG00000133110	POSTN	16953	protein_coding	3301	1	NM_006475.3	NM_006475	13	q13.3	23	0	12033	12212.2	0.953048	0.999914	0.985329	-0.0322807	0.0145858	chr13:37579360-37579860
chr13	37579992	37580560	ENST00000379747	intron	11	-	568	ENSG00000133110	POSTN	16953	protein_coding	3301	1	NM_006475.3	NM_006475	13	q13.3	23	0	13483	13753.4	0.953983	0.997881	0.980339	-0.0263555	0.0175426	chr13:37579992-37580560
chr13	37580698	37582365	ENST00000379747	intron	10	-	1667	ENSG00000133110	POSTN	16953	protein_coding	3301	1	NM_006475.3	NM_006475	13	q13.3	23	0	11690.5	11709.4	0.993798	1	0.998383	-0.00458531	0.00161646	chr13:37580698-37582365
chr13	37582515	37583968	ENST00000379747	intron	9	-	1453	ENSG00000133110	POSTN	16953	protein_coding	3301	1	NM_006475.3	NM_006475	13	q13.3	23	0	10190.6	10308.7	0.977067	0.99757	0.988547	-0.0114793	0.00902339	chr13:37582515-37583968
chr13	37584104	37584715	ENST00000379747	intron	8	-	611	ENSG00000133110	POSTN	16953	protein_coding	3301	1	NM_006475.3	NM_006475	13	q13.3	23	0	9454.48	9599.37	0.969594	0.997872	0.984906	-0.0153123	0.0129658	chr13:37584104-37584715
chr13	37584929	37586138	ENST00000379747	intron	7	-	1209	ENSG00000133110	POSTN	16953	protein_coding	3301	1	NM_006475.3	NM_006475	13	q13.3	23	0	11585.6	11633.3	0.988869	0.99993	0.995894	-0.00702441	0.00403655	chr13:37584929-37586138
chr13	37586281	37586781	ENST00000379747	intron	6	-	500	ENSG00000133110	POSTN	16953	protein_coding	3301	1	NM_006475.3	NM_006475	13	q13.3	23	0	11194.5	11326.1	0.968978	0.999961	0.98838	-0.0194017	0.0115806	chr13:37586281-37586781
chr13	37586929	37587821	ENST00000379747	intron	5	-	892	ENSG00000133110	POSTN	16953	protein_coding	3301	1	NM_006475.3	NM_006475	13	q13.3	23	0	6916.88	7114.37	0.920406	0.999996	0.972241	-0.0518344	0.0277557	chr13:37586929-37587821
chr13	37587987	37590371	ENST00000379747	intron	4	-	2384	ENSG00000133110	POSTN	16953	protein_coding	3301	1	NM_006475.3	NM_006475	13	q13.3	23	0	9999.88	10218.2	0.95153	0.99871	0.978632	-0.0271025	0.0200777	chr13:37587987-37590371
chr13	37590530	37592099	ENST00000379747	intron	3	-	1569	ENSG00000133110	POSTN	16953	protein_coding	3301	1	NM_006475.3	NM_006475	13	q13.3	23	0	8861.29	8886.4	0.991946	0.99932	0.997174	-0.00522871	0.00214519	chr13:37590530-37592099
chr13	37592165	37597183	ENST00000379747	intron	2	-	5018	ENSG00000133110	POSTN	16953	protein_coding	3301	1	NM_006475.3	NM_006475	13	q13.3	23	0	11156.1	11201.2	0.987497	0.999902	0.995975	-0.00847722	0.00392703	chr13:37592165-37597183
chr13	37597283	37598607	ENST00000379747	intron	1	-	1324	ENSG00000133110	POSTN	16953	protein_coding	3301	1	NM_006475.3	NM_006475	13	q13.3	23	0	10324	10562.8	0.930977	0.999964	0.977392	-0.0464154	0.0225716	chr13:37597283-37598607
chr13	38349922	38349998	ENST00000239878	intron	1	+	76	ENSG00000120686	UFM1	20597	protein_coding	3168	1	NM_016617.4	NM_001286705	13	q13.3	6	0	292.59	305.29	0.914365	0.98534	0.9584	-0.0440349	0.0269395	chr13:38349922-38349998
chr13	38350056	38354238	ENST00000239878	intron	2	+	4182	ENSG00000120686	UFM1	20597	protein_coding	3168	1	NM_016617.4	NM_001286705	13	q13.3	6	0	345.74	384.19	0.835323	0.946859	0.899919	-0.064596	0.0469397	chr13:38350056-38354238
chr13	38354297	38358092	ENST00000239878	intron	3	+	3795	ENSG00000120686	UFM1	20597	protein_coding	3168	1	NM_016617.4	NM_001286705	13	q13.3	6	0	321.36	331.04	0.905792	0.997032	0.970759	-0.0649666	0.0262735	chr13:38354297-38358092
chr13	38358133	38359300	ENST00000239878	intron	4	+	1167	ENSG00000120686	UFM1	20597	protein_coding	3168	1	NM_016617.4	NM_001286705	13	q13.3	6	0	293.66	307.23	0.864255	0.995699	0.955831	-0.0915765	0.039868	chr13:38358133-38359300
chr13	38359334	38360710	ENST00000239878	intron	5	+	1376	ENSG00000120686	UFM1	20597	protein_coding	3168	1	NM_016617.4	NM_001286705	13	q13.3	6	1	291.71	357.33	0.722694	0.898118	0.81636	-0.0936664	0.0817583	chr13:38359334-38360710
chr13	39011488	39012082	ENST00000352251	intron	12	-	594	ENSG00000120685	PROSER1	20291	protein_coding	5182	1	NM_025138.5	NM_025138	13	q13.3	13	1	50.63	54.52	0.738655	0.997159	0.92865	-0.189995	0.0685093	chr13:39011488-39012082
chr13	39012234	39012690	ENST00000352251	intron	11	-	456	ENSG00000120685	PROSER1	20291	protein_coding	5182	1	NM_025138.5	NM_025138	13	q13.3	13	0	56.89	59.18	0.852471	0.997938	0.961304	-0.108834	0.0366333	chr13:39012234-39012690
chr13	39014477	39017499	ENST00000352251	intron	10	-	3022	ENSG00000120685	PROSER1	20291	protein_coding	5182	1	NM_025138.5	NM_025138	13	q13.3	13	0	89.36	90.73	0.929204	0.999099	0.9849	-0.0556962	0.0141987	chr13:39014477-39017499
chr13	39017545	39022325	ENST00000352251	intron	9	-	4780	ENSG00000120685	PROSER1	20291	protein_coding	5182	1	NM_025138.5	NM_025138	13	q13.3	13	0	77.44	78.97	0.898256	0.9995	0.980626	-0.0823692	0.0188745	chr13:39017545-39022325
chr13	39022413	39023051	ENST00000352251	intron	8	-	638	ENSG00000120685	PROSER1	20291	protein_coding	5182	1	NM_025138.5	NM_025138	13	q13.3	13	0	65.74	66.49	0.930964	0.999234	0.98872	-0.057756	0.0105138	chr13:39022413-39023051
chr13	39023131	39024472	ENST00000352251	intron	7	-	1341	ENSG00000120685	PROSER1	20291	protein_coding	5182	1	NM_025138.5	NM_025138	13	q13.3	13	0	78.89	80.03	0.937952	0.999111	0.985755	-0.0478037	0.013356	chr13:39023131-39024472
chr13	39024557	39026276	ENST00000352251	intron	6	-	1719	ENSG00000120685	PROSER1	20291	protein_coding	5182	1	NM_025138.5	NM_025138	13	q13.3	13	0	69.47	71.15	0.902236	0.998498	0.976388	-0.0741524	0.0221105	chr13:39024557-39026276
chr13	39026388	39028226	ENST00000352251	intron	5	-	1838	ENSG00000120685	PROSER1	20291	protein_coding	5182	1	NM_025138.5	NM_025138	13	q13.3	13	0	54.07	58	0.766583	0.995902	0.932241	-0.165658	0.0636603	chr13:39026388-39028226
chr13	39028321	39029280	ENST00000352251	intron	4	-	959	ENSG00000120685	PROSER1	20291	protein_coding	5182	1	NM_025138.5	NM_025138	13	q13.3	13	0	58.74	59.32	0.943849	0.998555	0.990223	-0.0463732	0.00833221	chr13:39028321-39029280
chr13	39029376	39031562	ENST00000352251	intron	3	-	2186	ENSG00000120685	PROSER1	20291	protein_coding	5182	1	NM_025138.5	NM_025138	13	q13.3	13	0	53.71	54.81	0.91154	0.998055	0.979931	-0.0683902	0.0181244	chr13:39029376-39031562
chr13	39031632	39034130	ENST00000352251	intron	2	-	2498	ENSG00000120685	PROSER1	20291	protein_coding	5182	1	NM_025138.5	NM_025138	13	q13.3	13	0	52.96	60.78	0.706897	0.97075	0.871339	-0.164443	0.099411	chr13:39031632-39034130
chr13	39034197	39037197	ENST00000352251	intron	1	-	3000	ENSG00000120685	PROSER1	20291	protein_coding	5182	1	NM_025138.5	NM_025138	13	q13.3	13	0	51.1	57.49	0.737704	0.976175	0.88885	-0.151146	0.0873252	chr13:39034197-39037197
chr13	39038724	39039135	ENST00000379600	intron	1	+	411	ENSG00000188811	NHLRC3	33751	protein_coding	3411	1	NM_001012754.4	NM_001012754	13	q13.3	7	0	27.75	33.05	0.589042	0.980298	0.839637	-0.250595	0.140661	chr13:39038724-39039135
chr13	39039289	39039563	ENST00000379600	intron	2	+	274	ENSG00000188811	NHLRC3	33751	protein_coding	3411	1	NM_001012754.4	NM_001012754	13	q13.3	7	0	41.93	46.96	0.696791	0.988628	0.892888	-0.196097	0.0957408	chr13:39039289-39039563
chr13	39039712	39042104	ENST00000379600	intron	3	+	2392	ENSG00000188811	NHLRC3	33751	protein_coding	3411	1	NM_001012754.4	NM_001012754	13	q13.3	7	0	29.92	55.16	0.317149	0.761646	0.542422	-0.225273	0.219224	chr13:39039712-39042104
chr13	39042306	39044089	ENST00000379600	intron	4	+	1783	ENSG00000188811	NHLRC3	33751	protein_coding	3411	1	NM_001012754.4	NM_001012754	13	q13.3	7	0	27.01	50.75	0.276234	0.79999	0.532217	-0.255983	0.267773	chr13:39042306-39044089
chr13	39044182	39047039	ENST00000379600	intron	5	+	2857	ENSG00000188811	NHLRC3	33751	protein_coding	3411	1	NM_001012754.4	NM_001012754	13	q13.3	7	0	43.6	63.62	0.425591	0.894744	0.685319	-0.259728	0.209425	chr13:39044182-39047039
chr13	39047153	39047673	ENST00000379600	intron	6	+	520	ENSG00000188811	NHLRC3	33751	protein_coding	3411	1	NM_001012754.4	NM_001012754	13	q13.3	7	1	33.7	33.77	0.961411	0.993949	0.997927	-0.0365166	-0.00397858	chr13:39047153-39047673
chr13	40789664	40793157	ENST00000338625	intron	1	+	3493	ENSG00000102743	SLC25A15	10985	protein_coding	3821	1	NM_014252.4	NM_014252	13	q14.11	7	0	47.12	48.29	0.892088	0.998602	0.975771	-0.0836838	0.0228309	chr13:40789664-40793157
chr13	40793282	40799056	ENST00000338625	intron	2	+	5774	ENSG00000102743	SLC25A15	10985	protein_coding	3821	1	NM_014252.4	NM_014252	13	q14.11	7	0	46.58	50.75	0.713652	0.99239	0.917833	-0.20418	0.0745572	chr13:40793282-40799056
chr13	40799316	40805117	ENST00000338625	intron	3	+	5801	ENSG00000102743	SLC25A15	10985	protein_coding	3821	1	NM_014252.4	NM_014252	13	q14.11	7	0	42.81	47.29	0.650627	0.996237	0.905265	-0.254638	0.0909714	chr13:40799316-40805117
chr13	40805256	40807293	ENST00000338625	intron	4	+	2037	ENSG00000102743	SLC25A15	10985	protein_coding	3821	1	NM_014252.4	NM_014252	13	q14.11	7	0	41.25	44.14	0.731082	0.997513	0.934527	-0.203445	0.0629861	chr13:40805256-40807293
chr13	40807464	40808437	ENST00000338625	intron	5	+	973	ENSG00000102743	SLC25A15	10985	protein_coding	3821	1	NM_014252.4	NM_014252	13	q14.11	7	0	47.93	50.26	0.756099	0.999065	0.953641	-0.197542	0.0454235	chr13:40807464-40808437
chr13	40808597	40809542	ENST00000338625	intron	6	+	945	ENSG00000102743	SLC25A15	10985	protein_coding	3821	1	NM_014252.4	NM_014252	13	q14.11	7	1	56.1	57.41	0.895967	0.998155	0.977182	-0.0812151	0.0209733	chr13:40808597-40809542
chr13	40934029	40940920	ENST00000239882	intron	8	-	6891	ENSG00000120690	ELF1	3316	protein_coding	3678	1	NM_172373.4	NM_001370330	13	q14.11	9	1	194.88	213.55	0.749699	0.992903	0.912573	-0.162874	0.0803302	chr13:40934029-40940920
chr13	40941371	40942951	ENST00000239882	intron	7	-	1580	ENSG00000120690	ELF1	3316	protein_coding	3678	1	NM_172373.4	NM_001370330	13	q14.11	9	0	161.66	173.78	0.755449	0.998597	0.930257	-0.174808	0.06834	chr13:40941371-40942951
chr13	40943145	40943841	ENST00000239882	intron	6	-	696	ENSG00000120690	ELF1	3316	protein_coding	3678	1	NM_172373.4	NM_001370330	13	q14.11	9	0	240.33	244.3	0.940239	0.998916	0.983749	-0.0435102	0.0151666	chr13:40943145-40943841
chr13	40943926	40949805	ENST00000239882	intron	5	-	5879	ENSG00000120690	ELF1	3316	protein_coding	3678	1	NM_172373.4	NM_001370330	13	q14.11	9	0	242.26	252.27	0.873506	0.998153	0.96032	-0.0868148	0.0378323	chr13:40943926-40949805
chr13	40949974	40951328	ENST00000239882	intron	4	-	1354	ENSG00000120690	ELF1	3316	protein_coding	3678	1	NM_172373.4	NM_001370330	13	q14.11	9	0	145.71	147.84	0.940998	0.999368	0.985593	-0.0445942	0.0137758	chr13:40949974-40951328
chr13	40951437	40958835	ENST00000239882	intron	3	-	7398	ENSG00000120690	ELF1	3316	protein_coding	3678	1	NM_172373.4	NM_001370330	13	q14.11	9	0	181.1	183.95	0.934863	0.999496	0.984507	-0.049644	0.0149894	chr13:40951437-40958835
chr13	40959017	40981982	ENST00000239882	intron	2	-	22965	ENSG00000120690	ELF1	3316	protein_coding	3678	1	NM_172373.4	NM_001370330	13	q14.11	9	0	212.42	220.22	0.892328	0.996245	0.964581	-0.0722531	0.0316645	chr13:40959017-40981982
chr13	40982283	41019227	ENST00000239882	intron	1	-	36944	ENSG00000120690	ELF1	3316	protein_coding	3678	1	NM_172373.4	NM_001370330	13	q14.11	9	0	NA	NA	NA	NA	NA	NA	NA	chr13:40982283-41019227
chr13	41061676	41062643	ENST00000379487	intron	1	+	967	ENSG00000120688	WBP4	12739	protein_coding	2388	1	NM_007187.5	NM_007187	13	q14.11	10	0	133.22	143.73	0.826401	0.984718	0.926877	-0.100476	0.0578411	chr13:41061676-41062643
chr13	41062717	41065015	ENST00000379487	intron	2	+	2298	ENSG00000120688	WBP4	12739	protein_coding	2388	1	NM_007187.5	NM_007187	13	q14.11	10	0	138.37	143.48	0.893614	0.99653	0.964385	-0.0707708	0.0321448	chr13:41062717-41065015
chr13	41065079	41065163	ENST00000379487	intron	3	+	84	ENSG00000120688	WBP4	12739	protein_coding	2388	1	NM_007187.5	NM_007187	13	q14.11	10	0	129.18	129.63	0.980616	0.99941	0.996529	-0.0159126	0.00288173	chr13:41065079-41065163
chr13	41065288	41068560	ENST00000379487	intron	4	+	3272	ENSG00000120688	WBP4	12739	protein_coding	2388	1	NM_007187.5	NM_007187	13	q14.11	10	0	128.22	128.51	0.98347	0.99911	0.997743	-0.0142735	0.0013669	chr13:41065288-41068560
chr13	41068738	41071526	ENST00000379487	intron	5	+	2788	ENSG00000120688	WBP4	12739	protein_coding	2388	1	NM_007187.5	NM_007187	13	q14.11	10	0	141.26	144.49	0.922817	0.998166	0.977646	-0.0548288	0.0205204	chr13:41068738-41071526
chr13	41071574	41072781	ENST00000379487	intron	6	+	1207	ENSG00000120688	WBP4	12739	protein_coding	2388	1	NM_007187.5	NM_007187	13	q14.11	10	0	149.56	154.7	0.898782	0.996531	0.966774	-0.067992	0.029757	chr13:41071574-41072781
chr13	41072858	41076043	ENST00000379487	intron	7	+	3185	ENSG00000120688	WBP4	12739	protein_coding	2388	1	NM_007187.5	NM_007187	13	q14.11	10	0	122.03	125.29	0.895957	0.998947	0.97398	-0.078023	0.024967	chr13:41072858-41076043
chr13	41076238	41080645	ENST00000379487	intron	8	+	4407	ENSG00000120688	WBP4	12739	protein_coding	2388	1	NM_007187.5	NM_007187	13	q14.11	10	0	122	126.68	0.888226	0.995888	0.963057	-0.0748301	0.032831	chr13:41076238-41080645
chr13	41080810	41082703	ENST00000379487	intron	9	+	1893	ENSG00000120688	WBP4	12739	protein_coding	2388	1	NM_007187.5	NM_007187	13	q14.11	10	1	136.22	137.95	0.948703	0.999334	0.987459	-0.0387565	0.0118748	chr13:41080810-41082703
chr13	41217229	41223255	ENST00000379480	intron	9	-	6026	ENSG00000120662	MTRF1	7469	protein_coding	2184	1	NM_004294.4	NM_001354074	13	q14.11	10	1	17.78	18.41	0.833524	0.995395	0.965779	-0.132256	0.0296151	chr13:41217229-41223255
chr13	41223355	41226431	ENST00000379480	intron	8	-	3076	ENSG00000120662	MTRF1	7469	protein_coding	2184	1	NM_004294.4	NM_001354074	13	q14.11	10	0	28.48	28.77	0.919588	0.996251	0.98992	-0.0703318	0.0063307	chr13:41223355-41226431
chr13	41226569	41233889	ENST00000379480	intron	7	-	7320	ENSG00000120662	MTRF1	7469	protein_coding	2184	1	NM_004294.4	NM_001354074	13	q14.11	10	0	21.9	26.89	0.530462	0.971306	0.814429	-0.283968	0.156877	chr13:41226569-41233889
chr13	41234008	41240260	ENST00000379480	intron	6	-	6252	ENSG00000120662	MTRF1	7469	protein_coding	2184	1	NM_004294.4	NM_001354074	13	q14.11	10	0	25.37	27.75	0.674806	0.99726	0.914234	-0.239429	0.0830256	chr13:41234008-41240260
chr13	41240434	41252644	ENST00000379480	intron	5	-	12210	ENSG00000120662	MTRF1	7469	protein_coding	2184	1	NM_004294.4	NM_001354074	13	q14.11	10	0	22.19	41.79	0.293506	0.780976	0.530988	-0.237482	0.249988	chr13:41240434-41252644
chr13	41252753	41252948	ENST00000379480	intron	4	-	195	ENSG00000120662	MTRF1	7469	protein_coding	2184	1	NM_004294.4	NM_001354074	13	q14.11	10	0	45.48	45.59	0.968517	0.996424	0.997587	-0.0290707	-0.00116281	chr13:41252753-41252948
chr13	41253031	41254528	ENST00000379480	intron	3	-	1497	ENSG00000120662	MTRF1	7469	protein_coding	2184	1	NM_004294.4	NM_001354074	13	q14.11	10	0	44.53	45.01	0.938933	0.997576	0.989336	-0.0504025	0.00824008	chr13:41253031-41254528
chr13	41254621	41260492	ENST00000379480	intron	2	-	5871	ENSG00000120662	MTRF1	7469	protein_coding	2184	1	NM_004294.4	NM_001354074	13	q14.11	10	0	29.49	35.32	0.55505	0.98346	0.834938	-0.279888	0.148522	chr13:41254621-41260492
chr13	41260916	41263484	ENST00000379480	intron	1	-	2568	ENSG00000120662	MTRF1	7469	protein_coding	2184	1	NM_004294.4	NM_001354074	13	q14.11	10	0	NA	NA	NA	NA	NA	NA	NA	chr13:41260916-41263484
chr13	41311583	41316845	ENST00000379406	intron	1	+	5262	ENSG00000172766	NAA16	26164	protein_coding	4285	1	NM_024561.5	NM_024561	13	q14.11	20	0	19.58	19.78	0.897063	0.994492	0.989889	-0.0928253	0.0046035	chr13:41311583-41316845
chr13	41316931	41318805	ENST00000379406	intron	2	+	1874	ENSG00000172766	NAA16	26164	protein_coding	4285	1	NM_024561.5	NM_024561	13	q14.11	20	0	15.41	16.26	0.748744	0.994934	0.947724	-0.19898	0.0472099	chr13:41316931-41318805
chr13	41318911	41320666	ENST00000379406	intron	3	+	1755	ENSG00000172766	NAA16	26164	protein_coding	4285	1	NM_024561.5	NM_024561	13	q14.11	20	0	20.62	21.15	0.863886	0.994091	0.974941	-0.111055	0.0191503	chr13:41318911-41320666
chr13	41320825	41323055	ENST00000379406	intron	4	+	2230	ENSG00000172766	NAA16	26164	protein_coding	4285	1	NM_024561.5	NM_024561	13	q14.11	20	0	30.14	30.33	0.939068	0.99615	0.993736	-0.0546676	0.00241484	chr13:41320825-41323055
chr13	41323191	41325697	ENST00000379406	intron	5	+	2506	ENSG00000172766	NAA16	26164	protein_coding	4285	1	NM_024561.5	NM_024561	13	q14.11	20	0	21.42	21.59	0.925984	0.992217	0.992126	-0.0661417	9.11642e-05	chr13:41323191-41325697
chr13	41325852	41328723	ENST00000379406	intron	6	+	2871	ENSG00000172766	NAA16	26164	protein_coding	4285	1	NM_024561.5	NM_024561	13	q14.11	20	0	24.22	24.32	0.938745	0.992644	0.995888	-0.0571431	-0.00324451	chr13:41325852-41328723
chr13	41328844	41331273	ENST00000379406	intron	7	+	2429	ENSG00000172766	NAA16	26164	protein_coding	4285	1	NM_024561.5	NM_024561	13	q14.11	20	0	27.15	27.42	0.925749	0.995512	0.990153	-0.0644046	0.00535892	chr13:41328844-41331273
chr13	41331370	41336649	ENST00000379406	intron	8	+	5279	ENSG00000172766	NAA16	26164	protein_coding	4285	1	NM_024561.5	NM_024561	13	q14.11	20	0	18.48	23	0.499115	0.985566	0.803478	-0.304363	0.182088	chr13:41331370-41336649
chr13	41336757	41355143	ENST00000379406	intron	9	+	18386	ENSG00000172766	NAA16	26164	protein_coding	4285	1	NM_024561.5	NM_024561	13	q14.11	20	0	15.67	19.79	0.453437	0.985638	0.791814	-0.338378	0.193824	chr13:41336757-41355143
chr13	41355217	41358303	ENST00000379406	intron	10	+	3086	ENSG00000172766	NAA16	26164	protein_coding	4285	1	NM_024561.5	NM_024561	13	q14.11	20	0	17.9	20.86	0.584785	0.989093	0.858102	-0.273317	0.130991	chr13:41355217-41358303
chr13	41358474	41358809	ENST00000379406	intron	11	+	335	ENSG00000172766	NAA16	26164	protein_coding	4285	1	NM_024561.5	NM_024561	13	q14.11	20	0	12.3	13.78	0.610255	0.988489	0.892598	-0.282343	0.0958913	chr13:41358474-41358809
chr13	41358963	41362030	ENST00000379406	intron	12	+	3067	ENSG00000172766	NAA16	26164	protein_coding	4285	1	NM_024561.5	NM_024561	13	q14.11	20	0	27.22	27.6	0.905404	0.995828	0.986232	-0.0808283	0.00959622	chr13:41358963-41362030
chr13	41362160	41367438	ENST00000379406	intron	13	+	5278	ENSG00000172766	NAA16	26164	protein_coding	4285	1	NM_024561.5	NM_024561	13	q14.11	20	0	18.27	32.53	0.295059	0.829447	0.561635	-0.266577	0.267812	chr13:41362160-41367438
chr13	41367653	41369089	ENST00000379406	intron	14	+	1436	ENSG00000172766	NAA16	26164	protein_coding	4285	1	NM_024561.5	NM_024561	13	q14.11	20	0	22.74	23.26	0.873974	0.995376	0.977644	-0.10367	0.0177319	chr13:41367653-41369089
chr13	41369284	41372202	ENST00000379406	intron	15	+	2918	ENSG00000172766	NAA16	26164	protein_coding	4285	1	NM_024561.5	NM_024561	13	q14.11	20	0	22.32	23.03	0.833517	0.996104	0.969171	-0.135654	0.0269331	chr13:41369284-41372202
chr13	41372312	41372731	ENST00000379406	intron	16	+	419	ENSG00000172766	NAA16	26164	protein_coding	4285	1	NM_024561.5	NM_024561	13	q14.11	20	0	11.88	14.22	0.43297	0.991046	0.835443	-0.402473	0.155603	chr13:41372312-41372731
chr13	41372831	41373636	ENST00000379406	intron	17	+	805	ENSG00000172766	NAA16	26164	protein_coding	4285	1	NM_024561.5	NM_024561	13	q14.11	20	0	7.64	10.64	0.269934	0.957919	0.718045	-0.448111	0.239874	chr13:41372831-41373636
chr13	41373781	41374741	ENST00000379406	intron	18	+	960	ENSG00000172766	NAA16	26164	protein_coding	4285	1	NM_024561.5	NM_024561	13	q14.11	20	0	15.34	28.15	0.272136	0.822694	0.544938	-0.272801	0.277756	chr13:41373781-41374741
chr13	41374840	41375404	ENST00000379406	intron	19	+	564	ENSG00000172766	NAA16	26164	protein_coding	4285	1	NM_024561.5	NM_024561	13	q14.11	20	1	19.74	19.99	0.893613	0.994242	0.987494	-0.0938805	0.00674855	chr13:41374840-41375404
chr13	41457757	41458284	ENST00000379359	intron	1	+	527	ENSG00000102760	RGCC	20369	protein_coding	958	1	NM_014059.3	NM_014059	13	q14.11	5	0	154.42	166.89	0.716772	0.992091	0.92528	-0.208508	0.0668105	chr13:41457757-41458284
chr13	41458471	41466822	ENST00000379359	intron	2	+	8351	ENSG00000102760	RGCC	20369	protein_coding	958	1	NM_014059.3	NM_014059	13	q14.11	5	0	320.92	353.01	0.684948	0.994145	0.909096	-0.224148	0.0850486	chr13:41458471-41466822
chr13	41466931	41468775	ENST00000379359	intron	3	+	1844	ENSG00000102760	RGCC	20369	protein_coding	958	1	NM_014059.3	NM_014059	13	q14.11	5	0	365.74	378.3	0.84272	0.997466	0.966799	-0.124079	0.0306676	chr13:41466931-41468775
chr13	41468839	41470477	ENST00000379359	intron	4	+	1638	ENSG00000102760	RGCC	20369	protein_coding	958	1	NM_014059.3	NM_014059	13	q14.11	5	1	384.88	404.73	0.794651	0.996045	0.950955	-0.156304	0.0450903	chr13:41468839-41470477
chr13	42272229	42285985	ENST00000025301	intron	1	+	13756	ENSG00000023516	AKAP11	369	protein_coding	9915	1	NM_016248.4	NM_016248	13	q14.11	13	0	32.6	44.86	0.464578	0.92489	0.726705	-0.262127	0.198184	chr13:42272229-42285985
chr13	42286036	42286299	ENST00000025301	intron	2	+	263	ENSG00000023516	AKAP11	369	protein_coding	9915	1	NM_016248.4	NM_016248	13	q14.11	13	0	44.56	56.62	0.576154	0.937526	0.787001	-0.210848	0.150525	chr13:42286036-42286299
chr13	42286400	42292384	ENST00000025301	intron	3	+	5984	ENSG00000023516	AKAP11	369	protein_coding	9915	1	NM_016248.4	NM_016248	13	q14.11	13	0	63.29	63.59	0.965306	0.997939	0.995282	-0.0299761	0.002657	chr13:42286400-42292384
chr13	42292502	42295694	ENST00000025301	intron	4	+	3192	ENSG00000023516	AKAP11	369	protein_coding	9915	1	NM_016248.4	NM_016248	13	q14.11	13	0	66.59	71.15	0.790092	0.996856	0.93591	-0.145818	0.0609458	chr13:42292502-42295694
chr13	42295743	42297047	ENST00000025301	intron	5	+	1304	ENSG00000023516	AKAP11	369	protein_coding	9915	1	NM_016248.4	NM_016248	13	q14.11	13	0	32.21	39.81	0.509507	0.979754	0.809093	-0.299586	0.170661	chr13:42295743-42297047
chr13	42297183	42298532	ENST00000025301	intron	6	+	1349	ENSG00000023516	AKAP11	369	protein_coding	9915	1	NM_016248.4	NM_016248	13	q14.11	13	0	35.86	41.79	0.616861	0.988071	0.8581	-0.241239	0.129971	chr13:42297183-42298532
chr13	42298798	42299362	ENST00000025301	intron	7	+	564	ENSG00000023516	AKAP11	369	protein_coding	9915	1	NM_016248.4	NM_016248	13	q14.11	13	0	71.59	71.59	0.985135	0.996611	1	-0.0148645	-0.00338937	chr13:42298798-42299362
chr13	42303864	42308453	ENST00000025301	intron	8	+	4589	ENSG00000023516	AKAP11	369	protein_coding	9915	1	NM_016248.4	NM_016248	13	q14.11	13	0	114.68	114.75	0.990517	0.997837	0.99939	-0.00887303	-0.00155342	chr13:42303864-42308453
chr13	42308610	42313046	ENST00000025301	intron	9	+	4436	ENSG00000023516	AKAP11	369	protein_coding	9915	1	NM_016248.4	NM_016248	13	q14.11	13	0	23.73	157.74	0.085463	0.239753	0.150437	-0.0649745	0.0893153	chr13:42308610-42313046
chr13	42313131	42313893	ENST00000025301	intron	10	+	762	ENSG00000023516	AKAP11	369	protein_coding	9915	1	NM_016248.4	NM_016248	13	q14.11	13	0	29.59	164.77	0.113032	0.26472	0.179584	-0.0665517	0.085136	chr13:42313131-42313893
chr13	42313941	42317527	ENST00000025301	intron	11	+	3586	ENSG00000023516	AKAP11	369	protein_coding	9915	1	NM_016248.4	NM_016248	13	q14.11	13	0	144.19	156.51	0.851117	0.966952	0.921283	-0.0701657	0.045669	chr13:42313941-42317527
chr13	42317689	42319087	ENST00000025301	intron	12	+	1398	ENSG00000023516	AKAP11	369	protein_coding	9915	1	NM_016248.4	NM_016248	13	q14.11	13	1	105.41	116.9	0.799372	0.966406	0.901711	-0.102339	0.0646948	chr13:42317689-42319087
chr13	43023735	43065685	ENST00000379221	intron	1	+	41950	ENSG00000120675	DNAJC15	20325	protein_coding	7459	1	NM_013238.3	NM_013238	13	q14.11	6	0	455.84	501.75	0.813758	0.969319	0.9085	-0.0947427	0.0608183	chr13:43023735-43065685
chr13	43065738	43068929	ENST00000379221	intron	2	+	3191	ENSG00000120675	DNAJC15	20325	protein_coding	7459	1	NM_013238.3	NM_013238	13	q14.11	6	0	450.1	485.68	0.846266	0.980253	0.926742	-0.0804755	0.0535116	chr13:43065738-43068929
chr13	43069004	43078611	ENST00000379221	intron	3	+	9607	ENSG00000120675	DNAJC15	20325	protein_coding	7459	1	NM_013238.3	NM_013238	13	q14.11	6	0	535.15	564.7	0.90668	0.978129	0.947671	-0.040991	0.0304576	chr13:43069004-43078611
chr13	43078689	43085767	ENST00000379221	intron	4	+	7078	ENSG00000120675	DNAJC15	20325	protein_coding	7459	1	NM_013238.3	NM_013238	13	q14.11	6	0	581.48	621.52	0.835901	0.990452	0.935577	-0.0996766	0.0548752	chr13:43078689-43085767
chr13	43085839	43107177	ENST00000379221	intron	5	+	21338	ENSG00000120675	DNAJC15	20325	protein_coding	7459	1	NM_013238.3	NM_013238	13	q14.11	6	1	711.95	751.6	0.791663	0.999817	0.947246	-0.155582	0.0525707	chr13:43085839-43107177
chr13	43837430	43858780	ENST00000444614	intron	6	-	21350	ENSG00000151773	CCDC122	26478	protein_coding	2059	1	NM_144974.5	NM_144974	13	q14.11	7	1	18.26	22.74	0.486431	0.980114	0.80299	-0.316559	0.177123	chr13:43837430-43858780
chr13	43858898	43859671	ENST00000444614	intron	5	-	773	ENSG00000151773	CCDC122	26478	protein_coding	2059	1	NM_144974.5	NM_144974	13	q14.11	7	0	26.12	31.27	0.56545	0.975094	0.835305	-0.269856	0.139789	chr13:43858898-43859671
chr13	43860071	43868693	ENST00000444614	intron	4	-	8622	ENSG00000151773	CCDC122	26478	protein_coding	2059	1	NM_144974.5	NM_144974	13	q14.11	7	0	8.33	34.12	0.0470626	0.549995	0.244138	-0.197076	0.305857	chr13:43860071-43868693
chr13	43868804	43869330	ENST00000444614	intron	3	-	526	ENSG00000151773	CCDC122	26478	protein_coding	2059	1	NM_144974.5	NM_144974	13	q14.11	7	0	NA	NA	NA	NA	NA	NA	NA	chr13:43868804-43869330
chr13	43869490	43874841	ENST00000444614	intron	2	-	5351	ENSG00000151773	CCDC122	26478	protein_coding	2059	1	NM_144974.5	NM_144974	13	q14.11	7	0	10.84	37.4	0.120413	0.521498	0.28984	-0.169427	0.231658	chr13:43869490-43874841
chr13	43874928	43879630	ENST00000444614	intron	1	-	4702	ENSG00000151773	CCDC122	26478	protein_coding	2059	1	NM_144974.5	NM_144974	13	q14.11	7	0	14.93	66.79	0.0193232	0.595712	0.223536	-0.204213	0.372176	chr13:43874928-43879630
chr13	43880120	43880951	ENST00000325686	intron	1	+	831	ENSG00000179630	LACC1	26789	protein_coding	4028	1	NM_153218.4	NM_001350641	13	q14.11	7	0	27.55	51.71	0.19261	0.80245	0.532779	-0.340169	0.269671	chr13:43880120-43880951
chr13	43881548	43882184	ENST00000325686	intron	2	+	636	ENSG00000179630	LACC1	26789	protein_coding	4028	1	NM_153218.4	NM_001350641	13	q14.11	7	0	51.18	55.11	0.759221	0.996624	0.928688	-0.169467	0.0679359	chr13:43881548-43882184
chr13	43882364	43883770	ENST00000325686	intron	3	+	1406	ENSG00000179630	LACC1	26789	protein_coding	4028	1	NM_153218.4	NM_001350641	13	q14.11	7	0	66.9	70.1	0.832752	0.998654	0.954351	-0.121599	0.044303	chr13:43882364-43883770
chr13	43883937	43888756	ENST00000325686	intron	4	+	4819	ENSG00000179630	LACC1	26789	protein_coding	4028	1	NM_153218.4	NM_001350641	13	q14.11	7	0	71.1	78.12	0.747095	0.993603	0.910138	-0.163043	0.0834651	chr13:43883937-43888756
chr13	43888983	43890113	ENST00000325686	intron	5	+	1130	ENSG00000179630	LACC1	26789	protein_coding	4028	1	NM_153218.4	NM_001350641	13	q14.11	7	0	62.1	72.85	0.665113	0.978004	0.852437	-0.187323	0.125567	chr13:43888983-43890113
chr13	43890275	43891448	ENST00000325686	intron	6	+	1173	ENSG00000179630	LACC1	26789	protein_coding	4028	1	NM_153218.4	NM_001350641	13	q14.11	7	1	49.01	56.58	0.602079	0.992462	0.866207	-0.264128	0.126255	chr13:43890275-43891448
chr13	44374110	44379640	ENST00000379179	intron	1	+	5530	ENSG00000151778	SERP2	20607	protein_coding	802	1	NM_001010897.3	NM_001346980	13	q14.11	3	0	31.59	32.05	0.92194	0.995244	0.985647	-0.0637079	0.00959667	chr13:44374110-44379640
chr13	44379714	44397271	ENST00000379179	intron	2	+	17557	ENSG00000151778	SERP2	20607	protein_coding	802	1	NM_001010897.3	NM_001346980	13	q14.11	3	1	NA	NA	NA	NA	NA	NA	NA	chr13:44379714-44397271
chr13	44989743	45004304	ENST00000379151	intron	1	+	14561	ENSG00000133114	GPALPP1	20298	protein_coding	3442	1	NM_018559.5	NM_018559	13	q14.12	8	0	108.49	115	0.846848	0.991093	0.943391	-0.0965434	0.0477014	chr13:44989743-45004304
chr13	45004438	45006201	ENST00000379151	intron	2	+	1763	ENSG00000133114	GPALPP1	20298	protein_coding	3442	1	NM_018559.5	NM_018559	13	q14.12	8	0	111.74	119.11	0.817039	0.994507	0.938124	-0.121085	0.0563824	chr13:45004438-45006201
chr13	45006304	45008794	ENST00000379151	intron	3	+	2490	ENSG00000133114	GPALPP1	20298	protein_coding	3442	1	NM_018559.5	NM_018559	13	q14.12	8	0	112.99	114.9	0.920028	0.999643	0.983377	-0.0633485	0.0162658	chr13:45006304-45008794
chr13	45008880	45014951	ENST00000379151	intron	4	+	6071	ENSG00000133114	GPALPP1	20298	protein_coding	3442	1	NM_018559.5	NM_018559	13	q14.12	8	0	133.01	142.03	0.8193	0.994138	0.936492	-0.117193	0.0576457	chr13:45008880-45014951
chr13	45015084	45015431	ENST00000379151	intron	5	+	347	ENSG00000133114	GPALPP1	20298	protein_coding	3442	1	NM_018559.5	NM_018559	13	q14.12	8	0	116.37	116.73	0.98073	0.998694	0.996916	-0.0161862	0.00177765	chr13:45015084-45015431
chr13	45015597	45020329	ENST00000379151	intron	6	+	4732	ENSG00000133114	GPALPP1	20298	protein_coding	3442	1	NM_018559.5	NM_018559	13	q14.12	8	0	147.19	147.84	0.976454	0.99918	0.995603	-0.0191495	0.00357683	chr13:45015597-45020329
chr13	45020429	45027784	ENST00000379151	intron	7	+	7355	ENSG00000133114	GPALPP1	20298	protein_coding	3442	1	NM_018559.5	NM_018559	13	q14.12	8	1	117.52	121.07	0.882531	0.999281	0.970678	-0.088147	0.0286032	chr13:45020429-45027784
chr13	45194755	45200823	ENST00000379108	intron	1	-	6068	ENSG00000180332	KCTD4	23227	protein_coding	2124	1	NM_198404.3	NM_198404	13	q14.13	2	1	NA	NA	NA	NA	NA	NA	NA	chr13:45194755-45200823
chr13	45337389	45338659	ENST00000530705	intron	5	-	1270	ENSG00000133112	TPT1	12022	protein_coding	4548	1	NM_003295.4	NM_003295	13	q14.13	6	1	33242.7	34007.8	0.966924	0.98554	0.977503	-0.0105785	0.00803786	chr13:45337389-45338659
chr13	45338777	45339496	ENST00000530705	intron	4	-	719	ENSG00000133112	TPT1	12022	protein_coding	4548	1	NM_003295.4	NM_003295	13	q14.13	6	0	27821.2	28370.2	0.939371	0.999521	0.980651	-0.0412802	0.0188706	chr13:45338777-45339496
chr13	45339603	45339993	ENST00000530705	intron	3	-	390	ENSG00000133112	TPT1	12022	protein_coding	4548	1	NM_003295.4	NM_003295	13	q14.13	6	0	39189.3	39502.7	0.980354	0.998796	0.992067	-0.0117129	0.00672912	chr13:45339603-45339993
chr13	45340185	45340711	ENST00000530705	intron	2	-	526	ENSG00000133112	TPT1	12022	protein_coding	4548	1	NM_003295.4	NM_003295	13	q14.13	6	0	31979.8	32855.9	0.949104	0.989725	0.973335	-0.024231	0.0163892	chr13:45340185-45340711
chr13	45340786	45341041	ENST00000530705	intron	1	-	255	ENSG00000133112	TPT1	12022	protein_coding	4548	1	NM_003295.4	NM_003295	13	q14.13	6	0	23894.8	24887.6	0.927024	0.983728	0.960108	-0.033083	0.0236208	chr13:45340786-45341041
chr13	45396016	45397257	ENST00000519676	intron	9	-	1241	ENSG00000174032	SLC25A30	27371	protein_coding	3663	1	NM_001010875.4	NM_001010875	13	q14.13	10	1	40.21	51.81	0.558865	0.929269	0.776105	-0.21724	0.153164	chr13:45396016-45397257
chr13	45397339	45398939	ENST00000519676	intron	8	-	1600	ENSG00000174032	SLC25A30	27371	protein_coding	3663	1	NM_001010875.4	NM_001010875	13	q14.13	10	0	40.23	49	0.638609	0.943239	0.82102	-0.182412	0.122218	chr13:45397339-45398939
chr13	45399079	45401082	ENST00000519676	intron	7	-	2003	ENSG00000174032	SLC25A30	27371	protein_coding	3663	1	NM_001010875.4	NM_001010875	13	q14.13	10	0	65.47	66.27	0.937047	0.998477	0.987928	-0.0508807	0.0105486	chr13:45399079-45401082
chr13	45401208	45402274	ENST00000519676	intron	6	-	1066	ENSG00000174032	SLC25A30	27371	protein_coding	3663	1	NM_001010875.4	NM_001010875	13	q14.13	10	0	76.71	76.82	0.981232	0.997797	0.998568	-0.0173358	-0.000771361	chr13:45401208-45402274
chr13	45402371	45404326	ENST00000519676	intron	5	-	1955	ENSG00000174032	SLC25A30	27371	protein_coding	3663	1	NM_001010875.4	NM_001010875	13	q14.13	10	0	75.05	76.27	0.933781	0.998944	0.984004	-0.0502232	0.0149395	chr13:45402371-45404326
chr13	45404413	45405882	ENST00000519676	intron	4	-	1469	ENSG00000174032	SLC25A30	27371	protein_coding	3663	1	NM_001010875.4	NM_001010875	13	q14.13	10	0	60.42	61.6	0.911945	0.998601	0.980844	-0.0688993	0.0177564	chr13:45404413-45405882
chr13	45405978	45408926	ENST00000519676	intron	3	-	2948	ENSG00000174032	SLC25A30	27371	protein_coding	3663	1	NM_001010875.4	NM_001010875	13	q14.13	10	0	47.96	62.45	0.604204	0.884936	0.767974	-0.163771	0.116962	chr13:45405978-45408926
chr13	45409075	45411361	ENST00000519676	intron	2	-	2286	ENSG00000174032	SLC25A30	27371	protein_coding	3663	1	NM_001010875.4	NM_001010875	13	q14.13	10	0	61.93	78.12	0.664044	0.895078	0.792755	-0.12871	0.102323	chr13:45409075-45411361
chr13	45411481	45418299	ENST00000519676	intron	1	-	6818	ENSG00000174032	SLC25A30	27371	protein_coding	3663	1	NM_001010875.4	NM_001010875	13	q14.13	10	0	34.96	57.71	0.424415	0.780078	0.605788	-0.181373	0.17429	chr13:45411481-45418299
chr13	46343498	46344740	ENST00000429979	intron	14	-	1242	ENSG00000102445	RUBCNL	20420	protein_coding	11050	1	NM_025113.5	NM_025113	13	q14.13	15	1	16.78	16.78	0.896368	0.991889	1	-0.103632	-0.00811106	chr13:46343498-46344740
chr13	46344832	46345446	ENST00000429979	intron	13	-	614	ENSG00000102445	RUBCNL	20420	protein_coding	11050	1	NM_025113.5	NM_025113	13	q14.13	15	0	15.12	15.55	0.791262	0.993144	0.972347	-0.181085	0.0207965	chr13:46344832-46345446
chr13	46345601	46349285	ENST00000429979	intron	12	-	3684	ENSG00000102445	RUBCNL	20420	protein_coding	11050	1	NM_025113.5	NM_025113	13	q14.13	15	0	14.08	14.51	0.817108	0.989948	0.970365	-0.153258	0.0195826	chr13:46345601-46349285
chr13	46349348	46350112	ENST00000429979	intron	11	-	764	ENSG00000102445	RUBCNL	20420	protein_coding	11050	1	NM_025113.5	NM_025113	13	q14.13	15	0	12.77	13.1	0.824979	0.989297	0.974809	-0.14983	0.0144883	chr13:46349348-46350112
chr13	46350352	46356431	ENST00000429979	intron	10	-	6079	ENSG00000102445	RUBCNL	20420	protein_coding	11050	1	NM_025113.5	NM_025113	13	q14.13	15	0	14.22	16.56	0.46839	0.989746	0.858696	-0.390306	0.13105	chr13:46350352-46356431
chr13	46356497	46359485	ENST00000429979	intron	9	-	2988	ENSG00000102445	RUBCNL	20420	protein_coding	11050	1	NM_025113.5	NM_025113	13	q14.13	15	0	20.45	20.66	0.88556	0.992594	0.989835	-0.104275	0.0027582	chr13:46356497-46359485
chr13	46359632	46361440	ENST00000429979	intron	8	-	1808	ENSG00000102445	RUBCNL	20420	protein_coding	11050	1	NM_025113.5	NM_025113	13	q14.13	15	0	13.95	14.03	0.853704	0.992161	0.994298	-0.140594	-0.0021372	chr13:46359632-46361440
chr13	46361574	46362537	ENST00000429979	intron	7	-	963	ENSG00000102445	RUBCNL	20420	protein_coding	11050	1	NM_025113.5	NM_025113	13	q14.13	15	0	10.78	11.22	0.715425	0.991586	0.960784	-0.245359	0.0308019	chr13:46361574-46362537
chr13	46362599	46363114	ENST00000429979	intron	6	-	515	ENSG00000102445	RUBCNL	20420	protein_coding	11050	1	NM_025113.5	NM_025113	13	q14.13	15	0	14.55	15	0.790039	0.992616	0.97	-0.179961	0.0226156	chr13:46362599-46363114
chr13	46363214	46368041	ENST00000429979	intron	5	-	4827	ENSG00000102445	RUBCNL	20420	protein_coding	11050	1	NM_025113.5	NM_025113	13	q14.13	15	0	13.97	14.1	0.821004	0.992873	0.99078	-0.169776	0.00209264	chr13:46363214-46368041
chr13	46368250	46368732	ENST00000429979	intron	4	-	482	ENSG00000102445	RUBCNL	20420	protein_coding	11050	1	NM_025113.5	NM_025113	13	q14.13	15	0	11.23	13.82	0.415267	0.987105	0.81259	-0.397323	0.174514	chr13:46368250-46368732
chr13	46368816	46371940	ENST00000429979	intron	3	-	3124	ENSG00000102445	RUBCNL	20420	protein_coding	11050	1	NM_025113.5	NM_025113	13	q14.13	15	0	7.21	9.19	0.230677	0.992206	0.784548	-0.553871	0.207658	chr13:46368816-46371940
chr13	46372598	46377889	ENST00000429979	intron	2	-	5291	ENSG00000102445	RUBCNL	20420	protein_coding	11050	1	NM_025113.5	NM_025113	13	q14.13	15	0	NA	NA	NA	NA	NA	NA	NA	chr13:46372598-46377889
chr13	46378006	46387133	ENST00000429979	intron	1	-	9127	ENSG00000102445	RUBCNL	20420	protein_coding	11050	1	NM_025113.5	NM_025113	13	q14.13	15	0	NA	NA	NA	NA	NA	NA	NA	chr13:46378006-46387133
chr13	46835640	46892389	ENST00000542664	intron	3	-	56749	ENSG00000102468	HTR2A	5293	protein_coding	5415	1	NM_000621.5	NM_001378924	13	q14.2	4	1	9.52	9.6	0.804608	0.989078	0.991667	-0.187058	-0.00258835	chr13:46835640-46892389
chr13	46892591	46895494	ENST00000542664	intron	2	-	2903	ENSG00000102468	HTR2A	5293	protein_coding	5415	1	NM_000621.5	NM_001378924	13	q14.2	4	0	8.66	14.04	0.101622	0.963956	0.616809	-0.515187	0.347147	chr13:46892591-46895494
chr13	46896235	46896673	ENST00000542664	intron	1	-	438	ENSG00000102468	HTR2A	5293	protein_coding	5415	1	NM_000621.5	NM_001378924	13	q14.2	4	0	9.71	12.75	0.406877	0.968358	0.761569	-0.354691	0.206789	chr13:46896235-46896673
chr13	48037905	48040919	ENST00000258662	intron	1	+	3014	ENSG00000136159	NUDT15	23063	protein_coding	1938	1	NM_018283.4	NM_018283	13	q14.2	3	0	103.16	132.56	0.608341	0.899784	0.778214	-0.169873	0.12157	chr13:48037905-48040919
chr13	48041117	48045659	ENST00000258662	intron	2	+	4542	ENSG00000136159	NUDT15	23063	protein_coding	1938	1	NM_018283.4	NM_018283	13	q14.2	3	1	119.22	133.75	0.787059	0.95771	0.891364	-0.104306	0.0663456	chr13:48041117-48045659
chr13	48077312	48079843	ENST00000258648	intron	6	-	2531	ENSG00000136146	MED4	17903	protein_coding	2254	1	NM_014166.4	NM_014166	13	q14.2	7	1	336.67	356.66	0.893839	0.979451	0.943952	-0.0501132	0.0354992	chr13:48077312-48079843
chr13	48079976	48081644	ENST00000258648	intron	5	-	1668	ENSG00000136146	MED4	17903	protein_coding	2254	1	NM_014166.4	NM_014166	13	q14.2	7	0	252.7	285.32	0.676383	0.99271	0.885672	-0.209289	0.107037	chr13:48079976-48081644
chr13	48081732	48083370	ENST00000258648	intron	4	-	1638	ENSG00000136146	MED4	17903	protein_coding	2254	1	NM_014166.4	NM_014166	13	q14.2	7	0	310.53	316.08	0.926543	0.999809	0.982441	-0.0558986	0.0173682	chr13:48081732-48083370
chr13	48083429	48086281	ENST00000258648	intron	3	-	2852	ENSG00000136146	MED4	17903	protein_coding	2254	1	NM_014166.4	NM_014166	13	q14.2	7	0	329.15	340	0.895507	0.998186	0.968088	-0.0725813	0.0300975	chr13:48083429-48086281
chr13	48086453	48090351	ENST00000258648	intron	2	-	3898	ENSG00000136146	MED4	17903	protein_coding	2254	1	NM_014166.4	NM_014166	13	q14.2	7	0	378.42	385.63	0.938904	0.99877	0.981303	-0.042399	0.0174664	chr13:48086453-48090351
chr13	48090419	48094953	ENST00000258648	intron	1	-	4534	ENSG00000136146	MED4	17903	protein_coding	2254	1	NM_014166.4	NM_014166	13	q14.2	7	0	204.59	279.03	0.637992	0.817569	0.733219	-0.0952266	0.0843507	chr13:48090419-48094953
chr13	49444858	49451552	ENST00000611815	intron	1	+	6694	ENSG00000136169	SETDB2	20263	protein_coding	6203	1	NM_001160308.3	NM_001160308	13	q14.2	14	0	24.03	31.68	0.493707	0.946762	0.758523	-0.264816	0.188239	chr13:49444858-49451552
chr13	49451910	49460106	ENST00000611815	intron	2	+	8196	ENSG00000136169	SETDB2	20263	protein_coding	6203	1	NM_001160308.3	NM_001160308	13	q14.2	14	0	25.05	31.47	0.48845	0.970053	0.795996	-0.307546	0.174057	chr13:49451910-49460106
chr13	49460233	49461096	ENST00000611815	intron	3	+	863	ENSG00000136169	SETDB2	20263	protein_coding	6203	1	NM_001160308.3	NM_001160308	13	q14.2	14	0	35.53	35.53	0.970055	0.993226	1	-0.0299453	-0.00677427	chr13:49460233-49461096
chr13	49461163	49467863	ENST00000611815	intron	4	+	6700	ENSG00000136169	SETDB2	20263	protein_coding	6203	1	NM_001160308.3	NM_001160308	13	q14.2	14	0	33.92	39.99	0.586337	0.987209	0.848212	-0.261875	0.138997	chr13:49461163-49467863
chr13	49467961	49476475	ENST00000611815	intron	5	+	8514	ENSG00000136169	SETDB2	20263	protein_coding	6203	1	NM_001160308.3	NM_001160308	13	q14.2	14	0	31.82	33.47	0.818583	0.995899	0.950702	-0.132119	0.0451965	chr13:49467961-49476475
chr13	49477040	49480218	ENST00000611815	intron	6	+	3178	ENSG00000136169	SETDB2	20263	protein_coding	6203	1	NM_001160308.3	NM_001160308	13	q14.2	14	0	42.79	46.36	0.74689	0.99597	0.922994	-0.176104	0.0729757	chr13:49477040-49480218
chr13	49480336	49480946	ENST00000611815	intron	7	+	610	ENSG00000136169	SETDB2	20263	protein_coding	6203	1	NM_001160308.3	NM_001160308	13	q14.2	14	0	38.53	44.79	0.645267	0.977255	0.860237	-0.21497	0.117018	chr13:49480336-49480946
chr13	49481117	49482736	ENST00000611815	intron	8	+	1619	ENSG00000136169	SETDB2	20263	protein_coding	6203	1	NM_001160308.3	NM_001160308	13	q14.2	14	0	48.3	51.25	0.798116	0.998059	0.942439	-0.144323	0.0556203	chr13:49481117-49482736
chr13	49482963	49483463	ENST00000611815	intron	9	+	500	ENSG00000136169	SETDB2	20263	protein_coding	6203	1	NM_001160308.3	NM_001160308	13	q14.2	14	0	31.03	36.73	0.591413	0.976581	0.844814	-0.253401	0.131768	chr13:49482963-49483463
chr13	49483564	49485629	ENST00000611815	intron	10	+	2065	ENSG00000136169	SETDB2	20263	protein_coding	6203	1	NM_001160308.3	NM_001160308	13	q14.2	14	0	42.74	45.92	0.766838	0.995234	0.930749	-0.163911	0.0644847	chr13:49483564-49485629
chr13	49485724	49488289	ENST00000611815	intron	11	+	2565	ENSG00000136169	SETDB2	20263	protein_coding	6203	1	NM_001160308.3	NM_001160308	13	q14.2	14	0	43.96	52.77	0.589806	0.965899	0.833049	-0.243243	0.13285	chr13:49485724-49488289
chr13	49488631	49490821	ENST00000611815	intron	12	+	2190	ENSG00000136169	SETDB2	20263	protein_coding	6203	1	NM_001160308.3	NM_001160308	13	q14.2	14	0	44.32	46.22	0.839906	0.997661	0.958892	-0.118986	0.0387691	chr13:49488631-49490821
chr13	49490911	49491731	ENST00000611815	intron	13	+	820	ENSG00000136169	SETDB2	20263	protein_coding	6203	1	NM_001160308.3	NM_001160308	13	q14.2	14	1	40.75	43.22	0.81872	0.995246	0.942851	-0.12413	0.0523957	chr13:49490911-49491731
chr13	49496096	49506634	ENST00000378319	intron	1	+	10538	ENSG00000136147	PHF11	17024	protein_coding	1356	1	NM_001040443.3	NM_001040443	13	q14.2	10	0	96.48	121.29	0.662993	0.900168	0.795449	-0.132456	0.104719	chr13:49496096-49506634
chr13	49506757	49513058	ENST00000378319	intron	2	+	6301	ENSG00000136147	PHF11	17024	protein_coding	1356	1	NM_001040443.3	NM_001040443	13	q14.2	10	0	97.82	108.41	0.806226	0.963697	0.902315	-0.0960891	0.0613822	chr13:49506757-49513058
chr13	49513167	49518017	ENST00000378319	intron	3	+	4850	ENSG00000136147	PHF11	17024	protein_coding	1356	1	NM_001040443.3	NM_001040443	13	q14.2	10	0	170.58	172.11	0.966164	0.998407	0.99111	-0.0249462	0.00729627	chr13:49513167-49518017
chr13	49518152	49520893	ENST00000378319	intron	4	+	2741	ENSG00000136147	PHF11	17024	protein_coding	1356	1	NM_001040443.3	NM_001040443	13	q14.2	10	0	150.12	171.1	0.704796	0.978544	0.877382	-0.172586	0.101162	chr13:49518152-49520893
chr13	49520941	49522042	ENST00000378319	intron	5	+	1101	ENSG00000136147	PHF11	17024	protein_coding	1356	1	NM_001040443.3	NM_001040443	13	q14.2	10	0	156.07	172	0.791407	0.976533	0.907384	-0.115976	0.0691489	chr13:49520941-49522042
chr13	49522108	49523174	ENST00000378319	intron	6	+	1066	ENSG00000136147	PHF11	17024	protein_coding	1356	1	NM_001040443.3	NM_001040443	13	q14.2	10	0	168.14	178.97	0.814361	0.995738	0.939487	-0.125126	0.0562509	chr13:49522108-49523174
chr13	49523242	49524084	ENST00000378319	intron	7	+	842	ENSG00000136147	PHF11	17024	protein_coding	1356	1	NM_001040443.3	NM_001040443	13	q14.2	10	0	124.81	141.45	0.703525	0.979411	0.882361	-0.178836	0.0970499	chr13:49523242-49524084
chr13	49524217	49526386	ENST00000378319	intron	8	+	2169	ENSG00000136147	PHF11	17024	protein_coding	1356	1	NM_001040443.3	NM_001040443	13	q14.2	10	0	159.99	183.6	0.766305	0.943243	0.871405	-0.1051	0.0718377	chr13:49524217-49526386
chr13	49526459	49528510	ENST00000378319	intron	9	+	2051	ENSG00000136147	PHF11	17024	protein_coding	1356	1	NM_001040443.3	NM_001040443	13	q14.2	10	1	160.52	170.73	0.827178	0.995171	0.940198	-0.11302	0.0549728	chr13:49526459-49528510
chr13	49701899	49702385	ENST00000261667	intron	16	-	486	ENSG00000102753	KPNA3	6396	protein_coding	4222	1	NM_002267.4	NM_002267	13	q14.2	17	1	316.73	317.52	0.986538	0.999701	0.997512	-0.0109738	0.00218931	chr13:49701899-49702385
chr13	49702481	49705620	ENST00000261667	intron	15	-	3139	ENSG00000102753	KPNA3	6396	protein_coding	4222	1	NM_002267.4	NM_002267	13	q14.2	17	0	280.77	292.52	0.891518	0.994384	0.959832	-0.0683139	0.0345521	chr13:49702481-49705620
chr13	49705784	49706097	ENST00000261667	intron	14	-	313	ENSG00000102753	KPNA3	6396	protein_coding	4222	1	NM_002267.4	NM_002267	13	q14.2	17	0	242.25	255.16	0.867874	0.992618	0.949404	-0.0815302	0.0432134	chr13:49705784-49706097
chr13	49706170	49706267	ENST00000261667	intron	13	-	97	ENSG00000102753	KPNA3	6396	protein_coding	4222	1	NM_002267.4	NM_002267	13	q14.2	17	0	254.15	255.89	0.963276	0.999893	0.9932	-0.0299247	0.00669244	chr13:49706170-49706267
chr13	49706373	49709571	ENST00000261667	intron	12	-	3198	ENSG00000102753	KPNA3	6396	protein_coding	4222	1	NM_002267.4	NM_002267	13	q14.2	17	0	253.42	256.58	0.93907	0.999936	0.987684	-0.0486137	0.0122521	chr13:49706373-49709571
chr13	49709701	49710890	ENST00000261667	intron	11	-	1189	ENSG00000102753	KPNA3	6396	protein_coding	4222	1	NM_002267.4	NM_002267	13	q14.2	17	0	336.34	337.03	0.987677	0.999862	0.997953	-0.0102753	0.00190962	chr13:49709701-49710890
chr13	49711023	49719774	ENST00000261667	intron	10	-	8751	ENSG00000102753	KPNA3	6396	protein_coding	4222	1	NM_002267.4	NM_002267	13	q14.2	17	0	196.14	198.53	0.945944	0.999678	0.987962	-0.0420179	0.0117168	chr13:49711023-49719774
chr13	49719820	49721954	ENST00000261667	intron	9	-	2134	ENSG00000102753	KPNA3	6396	protein_coding	4222	1	NM_002267.4	NM_002267	13	q14.2	17	0	276.6	277.25	0.985779	0.999861	0.997656	-0.0118766	0.00220557	chr13:49719820-49721954
chr13	49722125	49722476	ENST00000261667	intron	8	-	351	ENSG00000102753	KPNA3	6396	protein_coding	4222	1	NM_002267.4	NM_002267	13	q14.2	17	0	239.97	240.33	0.990742	0.999434	0.998502	-0.00776035	0.000932361	chr13:49722125-49722476
chr13	49722564	49725415	ENST00000261667	intron	7	-	2851	ENSG00000102753	KPNA3	6396	protein_coding	4222	1	NM_002267.4	NM_002267	13	q14.2	17	0	251.3	251.58	0.992001	0.999426	0.998887	-0.00688557	0.000538507	chr13:49722564-49725415
chr13	49725502	49732370	ENST00000261667	intron	6	-	6868	ENSG00000102753	KPNA3	6396	protein_coding	4222	1	NM_002267.4	NM_002267	13	q14.2	17	0	213.89	214.16	0.991453	0.999292	0.998739	-0.007286	0.00055293	chr13:49725502-49732370
chr13	49732467	49732604	ENST00000261667	intron	5	-	137	ENSG00000102753	KPNA3	6396	protein_coding	4222	1	NM_002267.4	NM_002267	13	q14.2	17	0	140.29	140.34	0.991902	0.998426	0.999644	-0.00774188	-0.00121748	chr13:49732467-49732604
chr13	49732658	49732746	ENST00000261667	intron	4	-	88	ENSG00000102753	KPNA3	6396	protein_coding	4222	1	NM_002267.4	NM_002267	13	q14.2	17	0	191.45	192.44	0.975561	0.999285	0.994856	-0.0192944	0.00442969	chr13:49732658-49732746
chr13	49732777	49732956	ENST00000261667	intron	3	-	179	ENSG00000102753	KPNA3	6396	protein_coding	4222	1	NM_002267.4	NM_002267	13	q14.2	17	0	211.86	212.04	0.992902	0.999136	0.999151	-0.0062487	-1.49956e-05	chr13:49732777-49732956
chr13	49733047	49746948	ENST00000261667	intron	2	-	13901	ENSG00000102753	KPNA3	6396	protein_coding	4222	1	NM_002267.4	NM_002267	13	q14.2	17	0	244.14	249.93	0.919916	0.999255	0.976834	-0.0569171	0.0224213	chr13:49733047-49746948
chr13	49746994	49792437	ENST00000261667	intron	1	-	45443	ENSG00000102753	KPNA3	6396	protein_coding	4222	1	NM_002267.4	NM_002267	13	q14.2	17	0	248.01	255.62	0.907925	0.997076	0.970229	-0.0623038	0.0268465	chr13:49746994-49792437
chr13	49915161	49921477	ENST00000361840	intron	4	-	6316	ENSG00000123178	SPRYD7	14297	protein_coding	3057	1	NM_020456.4	NM_020456	13	q14.2	5	1	94.58	100.68	0.810073	0.995616	0.939412	-0.129339	0.0562039	chr13:49915161-49921477
chr13	49921581	49927918	ENST00000361840	intron	3	-	6337	ENSG00000123178	SPRYD7	14297	protein_coding	3057	1	NM_020456.4	NM_020456	13	q14.2	5	0	127.33	129.75	0.910829	0.999697	0.981349	-0.0705193	0.0183481	chr13:49921581-49927918
chr13	49928086	49931017	ENST00000361840	intron	2	-	2931	ENSG00000123178	SPRYD7	14297	protein_coding	3057	1	NM_020456.4	NM_020456	13	q14.2	5	0	130.49	162.34	0.713364	0.884235	0.803807	-0.0904428	0.0804286	chr13:49928086-49931017
chr13	49931135	49936129	ENST00000361840	intron	1	-	4994	ENSG00000123178	SPRYD7	14297	protein_coding	3057	1	NM_020456.4	NM_020456	13	q14.2	5	0	125.26	168.01	0.651098	0.833818	0.745551	-0.0944526	0.0882669	chr13:49931135-49936129
chr13	49997764	50011934	ENST00000378182	intron	1	+	14170	ENSG00000204977	TRIM13	9976	protein_coding	7255	1	NM_213590.3	NM_213590	13	q14.2	2	1	88.37	93.33	0.825097	0.996108	0.946855	-0.121758	0.0492523	chr13:49997764-50011934
chr13	50910141	50927406	ENST00000336617	intron	1	+	17265	ENSG00000136104	RNASEH2B	25671	protein_coding	1513	1	NM_024570.4	NM_024570	13	q14.3	11	0	124.95	143.38	0.734252	0.966505	0.87146	-0.137209	0.0950442	chr13:50910141-50927406
chr13	50927479	50929474	ENST00000336617	intron	2	+	1995	ENSG00000136104	RNASEH2B	25671	protein_coding	1513	1	NM_024570.4	NM_024570	13	q14.3	11	0	132.12	139.99	0.823542	0.997782	0.943782	-0.12024	0.054	chr13:50927479-50929474
chr13	50929583	50930682	ENST00000336617	intron	3	+	1099	ENSG00000136104	RNASEH2B	25671	protein_coding	1513	1	NM_024570.4	NM_024570	13	q14.3	11	0	154.85	157.52	0.917605	0.999937	0.98305	-0.0654444	0.0168869	chr13:50929583-50930682
chr13	50930760	50934884	ENST00000336617	intron	4	+	4124	ENSG00000136104	RNASEH2B	25671	protein_coding	1513	1	NM_024570.4	NM_024570	13	q14.3	11	0	149.89	155.66	0.887802	0.998401	0.962932	-0.0751304	0.0354694	chr13:50930760-50934884
chr13	50935000	50943320	ENST00000336617	intron	5	+	8320	ENSG00000136104	RNASEH2B	25671	protein_coding	1513	1	NM_024570.4	NM_024570	13	q14.3	11	0	218.74	239.95	0.745458	0.995494	0.911607	-0.166148	0.0838874	chr13:50935000-50943320
chr13	50943395	50945426	ENST00000336617	intron	6	+	2031	ENSG00000136104	RNASEH2B	25671	protein_coding	1513	1	NM_024570.4	NM_024570	13	q14.3	11	0	240.9	241.11	0.991263	0.99956	0.999129	-0.00786617	0.000431175	chr13:50943395-50945426
chr13	50945533	50947986	ENST00000336617	intron	7	+	2453	ENSG00000136104	RNASEH2B	25671	protein_coding	1513	1	NM_024570.4	NM_024570	13	q14.3	11	0	222.07	223.59	0.961811	0.999863	0.993202	-0.0313909	0.00666084	chr13:50945533-50947986
chr13	50948069	50949462	ENST00000336617	intron	8	+	1393	ENSG00000136104	RNASEH2B	25671	protein_coding	1513	1	NM_024570.4	NM_024570	13	q14.3	11	0	206.51	207.04	0.98518	0.999484	0.99744	-0.0122597	0.00204433	chr13:50948069-50949462
chr13	50949506	50953904	ENST00000336617	intron	9	+	4398	ENSG00000136104	RNASEH2B	25671	protein_coding	1513	1	NM_024570.4	NM_024570	13	q14.3	11	0	116.93	182.9	0.47699	0.788788	0.639311	-0.162321	0.149477	chr13:50949506-50953904
chr13	50953986	50956357	ENST00000336617	intron	10	+	2371	ENSG00000136104	RNASEH2B	25671	protein_coding	1513	1	NM_024570.4	NM_024570	13	q14.3	11	1	87.68	96.49	0.767627	0.983944	0.908695	-0.141068	0.0752493	chr13:50953986-50956357
chr13	51935030	51935592	ENST00000242839	intron	20	-	562	ENSG00000123191	ATP7B	870	protein_coding	6598	1	NM_000053.4	NM_000053	13	q14.3	21	1	8.22	8.53	0.736382	0.98867	0.963658	-0.227276	0.0250127	chr13:51935030-51935592
chr13	51935696	51937275	ENST00000242839	intron	19	-	1579	ENSG00000123191	ATP7B	870	protein_coding	6598	1	NM_000053.4	NM_000053	13	q14.3	21	0	NA	NA	NA	NA	NA	NA	NA	chr13:51935696-51937275
chr13	51937394	51937475	ENST00000242839	intron	18	-	81	ENSG00000123191	ATP7B	870	protein_coding	6598	1	NM_000053.4	NM_000053	13	q14.3	21	0	10.29	10.48	0.820157	0.988436	0.98187	-0.161713	0.00656548	chr13:51937394-51937475
chr13	51937680	51939050	ENST00000242839	intron	17	-	1370	ENSG00000123191	ATP7B	870	protein_coding	6598	1	NM_000053.4	NM_000053	13	q14.3	21	0	13.96	14.07	0.871784	0.989664	0.992182	-0.120398	-0.00251773	chr13:51937680-51939050
chr13	51939194	51941080	ENST00000242839	intron	16	-	1886	ENSG00000123191	ATP7B	870	protein_coding	6598	1	NM_000053.4	NM_000053	13	q14.3	21	0	12.18	12.38	0.827011	0.990582	0.983845	-0.156834	0.00673662	chr13:51939194-51941080
chr13	51941225	51942385	ENST00000242839	intron	15	-	1160	ENSG00000123191	ATP7B	870	protein_coding	6598	1	NM_000053.4	NM_000053	13	q14.3	21	0	13.44	14.95	0.667716	0.984639	0.898997	-0.231281	0.0856421	chr13:51941225-51942385
chr13	51942555	51944108	ENST00000242839	intron	14	-	1553	ENSG00000123191	ATP7B	870	protein_coding	6598	1	NM_000053.4	NM_000053	13	q14.3	21	0	12.6	12.9	0.822594	0.990566	0.976744	-0.15415	0.0138215	chr13:51942555-51944108
chr13	51944292	51946283	ENST00000242839	intron	13	-	1991	ENSG00000123191	ATP7B	870	protein_coding	6598	1	NM_000053.4	NM_000053	13	q14.3	21	0	9.82	10.64	0.57124	0.995204	0.922932	-0.351692	0.0722719	chr13:51944292-51946283
chr13	51946479	51949661	ENST00000242839	intron	12	-	3182	ENSG00000123191	ATP7B	870	protein_coding	6598	1	NM_000053.4	NM_000053	13	q14.3	21	0	8.75	10.6	0.458808	0.987449	0.825472	-0.366664	0.161977	chr13:51946479-51949661
chr13	51949797	51950006	ENST00000242839	intron	11	-	209	ENSG00000123191	ATP7B	870	protein_coding	6598	1	NM_000053.4	NM_000053	13	q14.3	21	0	7.85	8.15	0.750147	0.982907	0.96319	-0.213043	0.0197164	chr13:51949797-51950006
chr13	51950162	51950271	ENST00000242839	intron	10	-	109	ENSG00000123191	ATP7B	870	protein_coding	6598	1	NM_000053.4	NM_000053	13	q14.3	21	0	10	10.11	0.828916	0.985517	0.98912	-0.160204	-0.00360266	chr13:51950162-51950271
chr13	51950400	51957515	ENST00000242839	intron	9	-	7115	ENSG00000123191	ATP7B	870	protein_coding	6598	1	NM_000053.4	NM_000053	13	q14.3	21	0	11.14	11.19	0.857789	0.986217	0.995532	-0.137743	-0.00931469	chr13:51950400-51957515
chr13	51957608	51958310	ENST00000242839	intron	8	-	702	ENSG00000123191	ATP7B	870	protein_coding	6598	1	NM_000053.4	NM_000053	13	q14.3	21	0	8.51	12.6	0.251069	0.968834	0.675397	-0.424328	0.293437	chr13:51957608-51958310
chr13	51958545	51960147	ENST00000242839	intron	7	-	1602	ENSG00000123191	ATP7B	870	protein_coding	6598	1	NM_000053.4	NM_000053	13	q14.3	21	0	5.04	9.81	0.0726298	0.942344	0.513761	-0.441132	0.428582	chr13:51958545-51960147
chr13	51960323	51961836	ENST00000242839	intron	6	-	1513	ENSG00000123191	ATP7B	870	protein_coding	6598	1	NM_000053.4	NM_000053	13	q14.3	21	0	11.45	12.12	0.651797	0.996814	0.944719	-0.292923	0.0520944	chr13:51960323-51961836
chr13	51961914	51964871	ENST00000242839	intron	5	-	2957	ENSG00000123191	ATP7B	870	protein_coding	6598	1	NM_000053.4	NM_000053	13	q14.3	21	0	10.96	12.82	0.518837	0.99121	0.854914	-0.336077	0.136296	chr13:51961914-51964871
chr13	51965034	51968443	ENST00000242839	intron	4	-	3409	ENSG00000123191	ATP7B	870	protein_coding	6598	1	NM_000053.4	NM_000053	13	q14.3	21	0	11.48	11.86	0.827198	0.98365	0.96796	-0.140762	0.0156906	chr13:51965034-51968443
chr13	51968608	51970491	ENST00000242839	intron	3	-	1883	ENSG00000123191	ATP7B	870	protein_coding	6598	1	NM_000053.4	NM_000053	13	q14.3	21	0	8.33	8.85	0.703063	0.987763	0.941243	-0.23818	0.0465199	chr13:51968608-51970491
chr13	51970750	51973934	ENST00000242839	intron	2	-	3184	ENSG00000123191	ATP7B	870	protein_coding	6598	1	NM_000053.4	NM_000053	13	q14.3	21	0	8.58	8.6	0.835673	0.980003	0.997674	-0.162001	-0.0176712	chr13:51970750-51973934
chr13	51975169	52011286	ENST00000242839	intron	1	-	36117	ENSG00000123191	ATP7B	870	protein_coding	6598	1	NM_000053.4	NM_000053	13	q14.3	21	0	NA	NA	NA	NA	NA	NA	NA	chr13:51975169-52011286
chr13	52012463	52018912	ENST00000521508	intron	1	+	6449	ENSG00000253710	ALG11	32456	protein_coding	6510	1	NM_001004127.3	NM_001004127	13	q14.3	4	0	68.1	91.88	0.573918	0.877519	0.741184	-0.167266	0.136335	chr13:52012463-52018912
chr13	52019144	52024005	ENST00000521508	intron	2	+	4861	ENSG00000253710	ALG11	32456	protein_coding	6510	1	NM_001004127.3	NM_001004127	13	q14.3	4	0	57.53	74.99	0.588529	0.908238	0.767169	-0.17864	0.141069	chr13:52019144-52024005
chr13	52024938	52028318	ENST00000521508	intron	3	+	3380	ENSG00000253710	ALG11	32456	protein_coding	6510	1	NM_001004127.3	NM_001004127	13	q14.3	4	1	95.44	110.59	0.733203	0.949631	0.863008	-0.129804	0.0866235	chr13:52024938-52028318
chr13	52133227	52133688	ENST00000610828	intron	15	-	461	ENSG00000136098	NEK3	7746	protein_coding	2128	1	NM_002498.3	NM_002498	13	q14.3	16	1	56.71	58.47	0.893548	0.995835	0.969899	-0.0763516	0.025936	chr13:52133227-52133688
chr13	52133816	52135728	ENST00000610828	intron	14	-	1912	ENSG00000136098	NEK3	7746	protein_coding	2128	1	NM_002498.3	NM_002498	13	q14.3	16	0	33.73	44.48	0.388533	0.976102	0.758318	-0.369786	0.217784	chr13:52133816-52135728
chr13	52135864	52136115	ENST00000610828	intron	13	-	251	ENSG00000136098	NEK3	7746	protein_coding	2128	1	NM_002498.3	NM_002498	13	q14.3	16	0	42.67	52.86	0.479409	0.982282	0.807227	-0.327818	0.175056	chr13:52135864-52136115
chr13	52136260	52136799	ENST00000610828	intron	12	-	539	ENSG00000136098	NEK3	7746	protein_coding	2128	1	NM_002498.3	NM_002498	13	q14.3	16	0	42.55	43.51	0.901259	0.997686	0.977936	-0.0766771	0.0197496	chr13:52136260-52136799
chr13	52136903	52141019	ENST00000610828	intron	11	-	4116	ENSG00000136098	NEK3	7746	protein_coding	2128	1	NM_002498.3	NM_002498	13	q14.3	16	0	30.11	33.23	0.584689	0.994907	0.906109	-0.32142	0.0887977	chr13:52136903-52141019
chr13	52141070	52143914	ENST00000610828	intron	10	-	2844	ENSG00000136098	NEK3	7746	protein_coding	2128	1	NM_002498.3	NM_002498	13	q14.3	16	0	28.44	32.32	0.257767	0.999342	0.87995	-0.622183	0.119392	chr13:52141070-52143914
chr13	52143988	52144690	ENST00000610828	intron	9	-	702	ENSG00000136098	NEK3	7746	protein_coding	2128	1	NM_002498.3	NM_002498	13	q14.3	16	0	36.81	36.84	0.968551	0.994363	0.999186	-0.0306349	-0.00482253	chr13:52143988-52144690
chr13	52144892	52148414	ENST00000610828	intron	8	-	3522	ENSG00000136098	NEK3	7746	protein_coding	2128	1	NM_002498.3	NM_002498	13	q14.3	16	0	37.55	42.66	0.639663	0.989657	0.880216	-0.240553	0.109441	chr13:52144892-52148414
chr13	52148470	52151145	ENST00000610828	intron	7	-	2675	ENSG00000136098	NEK3	7746	protein_coding	2128	1	NM_002498.3	NM_002498	13	q14.3	16	0	34.81	37.44	0.720469	0.998112	0.929754	-0.209286	0.068358	chr13:52148470-52151145
chr13	52151233	52151324	ENST00000610828	intron	6	-	91	ENSG00000136098	NEK3	7746	protein_coding	2128	1	NM_002498.3	NM_002498	13	q14.3	16	0	39.97	41.34	0.83211	0.999638	0.96686	-0.13475	0.0327777	chr13:52151233-52151324
chr13	52151393	52152608	ENST00000610828	intron	5	-	1215	ENSG00000136098	NEK3	7746	protein_coding	2128	1	NM_002498.3	NM_002498	13	q14.3	16	0	33.7	35.44	0.804244	0.997401	0.950903	-0.146659	0.0464983	chr13:52151393-52152608
chr13	52152693	52153894	ENST00000610828	intron	4	-	1201	ENSG00000136098	NEK3	7746	protein_coding	2128	1	NM_002498.3	NM_002498	13	q14.3	16	0	31.08	31.26	0.930943	0.997586	0.994242	-0.0632992	0.00334372	chr13:52152693-52153894
chr13	52153993	52154079	ENST00000610828	intron	3	-	86	ENSG00000136098	NEK3	7746	protein_coding	2128	1	NM_002498.3	NM_002498	13	q14.3	16	0	35.7	37.67	0.810064	0.997385	0.947704	-0.13764	0.0496812	chr13:52153993-52154079
chr13	52154174	52156074	ENST00000610828	intron	2	-	1900	ENSG00000136098	NEK3	7746	protein_coding	2128	1	NM_002498.3	NM_002498	13	q14.3	16	0	29.32	41.19	0.420845	0.939353	0.711823	-0.290979	0.22753	chr13:52154174-52156074
chr13	52156249	52159542	ENST00000610828	intron	1	-	3293	ENSG00000136098	NEK3	7746	protein_coding	2128	1	NM_002498.3	NM_002498	13	q14.3	16	0	11.07	16.36	0.328629	0.938415	0.67665	-0.348021	0.261764	chr13:52156249-52159542
chr13	52378790	52386027	ENST00000258613	intron	4	-	7237	ENSG00000136114	THSD1	17754	protein_coding	3026	1	NM_018676.4	NM_018676	13	q14.3	5	1	11.37	26.79	0.12162	0.770429	0.424412	-0.302792	0.346017	chr13:52378790-52386027
chr13	52386187	52397231	ENST00000258613	intron	3	-	11044	ENSG00000136114	THSD1	17754	protein_coding	3026	1	NM_018676.4	NM_018676	13	q14.3	5	0	17.27	32.59	0.274216	0.78182	0.529917	-0.255701	0.251903	chr13:52386187-52397231
chr13	52398195	52402542	ENST00000258613	intron	2	-	4347	ENSG00000136114	THSD1	17754	protein_coding	3026	1	NM_018676.4	NM_018676	13	q14.3	5	0	28.04	28.44	0.867644	0.997201	0.985935	-0.118291	0.0112653	chr13:52398195-52402542
chr13	52402682	52406030	ENST00000258613	intron	1	-	3348	ENSG00000136114	THSD1	17754	protein_coding	3026	1	NM_018676.4	NM_018676	13	q14.3	5	0	20.6	37.75	0.236131	0.856087	0.545695	-0.309564	0.310392	chr13:52402682-52406030
chr13	52455627	52456522	ENST00000258607	intron	1	+	895	ENSG00000136108	CKAP2	1990	protein_coding	3614	1	NM_018204.5	NM_018204	13	q14.3	9	0	148.22	154.18	0.864261	0.995993	0.961344	-0.0970831	0.0346487	chr13:52455627-52456522
chr13	52456608	52460898	ENST00000258607	intron	2	+	4290	ENSG00000136108	CKAP2	1990	protein_coding	3614	1	NM_018204.5	NM_018204	13	q14.3	9	0	124.34	170.86	0.609717	0.821906	0.72773	-0.118013	0.0941754	chr13:52456608-52460898
chr13	52460975	52461057	ENST00000258607	intron	3	+	82	ENSG00000136108	CKAP2	1990	protein_coding	3614	1	NM_018204.5	NM_018204	13	q14.3	9	0	159.67	164.79	0.890304	0.998057	0.96893	-0.0786265	0.0291272	chr13:52460975-52461057
chr13	52461927	52462362	ENST00000258607	intron	4	+	435	ENSG00000136108	CKAP2	1990	protein_coding	3614	1	NM_018204.5	NM_018204	13	q14.3	9	0	142.49	142.49	0.987069	0.999041	1	-0.0129309	-0.00095866	chr13:52461927-52462362
chr13	52462568	52465294	ENST00000258607	intron	5	+	2726	ENSG00000136108	CKAP2	1990	protein_coding	3614	1	NM_018204.5	NM_018204	13	q14.3	9	0	122.15	127.32	0.8785	0.997241	0.959394	-0.0808937	0.0378475	chr13:52462568-52465294
chr13	52465466	52468277	ENST00000258607	intron	6	+	2811	ENSG00000136108	CKAP2	1990	protein_coding	3614	1	NM_018204.5	NM_018204	13	q14.3	9	0	183.84	191.27	0.893755	0.993174	0.961154	-0.0673991	0.0320198	chr13:52465466-52468277
chr13	52468348	52473828	ENST00000258607	intron	7	+	5480	ENSG00000136108	CKAP2	1990	protein_coding	3614	1	NM_018204.5	NM_018204	13	q14.3	9	0	180.89	181.64	0.968959	0.999635	0.995871	-0.0269119	0.00376374	chr13:52468348-52473828
chr13	52474085	52474894	ENST00000258607	intron	8	+	809	ENSG00000136108	CKAP2	1990	protein_coding	3614	1	NM_018204.5	NM_018204	13	q14.3	9	1	133.88	134.25	0.977254	0.999183	0.997244	-0.0199896	0.00193891	chr13:52474085-52474894
chr13	72710346	72718951	ENST00000377818	intron	2	-	8605	ENSG00000204899	MZT1	33830	protein_coding	2231	1	NM_001071775.3	NM_001071775	13	q21.33	3	1	160.26	164.79	0.898216	0.99907	0.97251	-0.0742946	0.0265592	chr13:72710346-72718951
chr13	72719098	72727523	ENST00000377818	intron	1	-	8425	ENSG00000204899	MZT1	33830	protein_coding	2231	1	NM_001071775.3	NM_001071775	13	q21.33	3	0	208.14	209.49	0.969439	0.999717	0.993556	-0.0241171	0.0061613	chr13:72719098-72727523
chr13	72759879	72760528	ENST00000377767	intron	20	-	649	ENSG00000083520	DIS3	20604	protein_coding	10571	1	NM_014953.5	NM_014953	13	q21.33	21	1	109.89	110.34	0.973185	0.999311	0.995922	-0.0227363	0.00338942	chr13:72759879-72760528
chr13	72760652	72761362	ENST00000377767	intron	19	-	710	ENSG00000083520	DIS3	20604	protein_coding	10571	1	NM_014953.5	NM_014953	13	q21.33	21	0	93	97.32	0.859821	0.996511	0.95561	-0.0957889	0.0409005	chr13:72760652-72761362
chr13	72761522	72761645	ENST00000377767	intron	18	-	123	ENSG00000083520	DIS3	20604	protein_coding	10571	1	NM_014953.5	NM_014953	13	q21.33	21	0	135.04	137.41	0.93166	0.999224	0.982752	-0.0510924	0.0164718	chr13:72761522-72761645
chr13	72761815	72761922	ENST00000377767	intron	17	-	107	ENSG00000083520	DIS3	20604	protein_coding	10571	1	NM_014953.5	NM_014953	13	q21.33	21	0	163.49	163.84	0.985342	0.999272	0.997864	-0.0125222	0.00140831	chr13:72761815-72761922
chr13	72762138	72763450	ENST00000377767	intron	16	-	1312	ENSG00000083520	DIS3	20604	protein_coding	10571	1	NM_014953.5	NM_014953	13	q21.33	21	0	158.4	158.75	0.983619	0.999388	0.997795	-0.0141762	0.00159245	chr13:72762138-72763450
chr13	72763608	72765971	ENST00000377767	intron	15	-	2363	ENSG00000083520	DIS3	20604	protein_coding	10571	1	NM_014953.5	NM_014953	13	q21.33	21	0	183.82	186.9	0.937817	0.99881	0.983521	-0.0457039	0.0152889	chr13:72763608-72765971
chr13	72766059	72768784	ENST00000377767	intron	14	-	2725	ENSG00000083520	DIS3	20604	protein_coding	10571	1	NM_014953.5	NM_014953	13	q21.33	21	0	174.6	175.21	0.97745	0.9997	0.996518	-0.0190686	0.00318162	chr13:72766059-72768784
chr13	72768913	72770903	ENST00000377767	intron	13	-	1990	ENSG00000083520	DIS3	20604	protein_coding	10571	1	NM_014953.5	NM_014953	13	q21.33	21	0	124.88	125.22	0.981918	0.998918	0.997285	-0.0153665	0.00163322	chr13:72768913-72770903
chr13	72770989	72771080	ENST00000377767	intron	12	-	91	ENSG00000083520	DIS3	20604	protein_coding	10571	1	NM_014953.5	NM_014953	13	q21.33	21	0	168.07	169.15	0.968266	0.999479	0.993615	-0.0253491	0.00586339	chr13:72770989-72771080
chr13	72771146	72771794	ENST00000377767	intron	11	-	648	ENSG00000083520	DIS3	20604	protein_coding	10571	1	NM_014953.5	NM_014953	13	q21.33	21	0	163.04	163.18	0.990852	0.998901	0.999142	-0.00828974	-0.000240718	chr13:72771146-72771794
chr13	72771897	72772158	ENST00000377767	intron	10	-	261	ENSG00000083520	DIS3	20604	protein_coding	10571	1	NM_014953.5	NM_014953	13	q21.33	21	0	133.29	133.78	0.979151	0.999033	0.996337	-0.0171859	0.00269525	chr13:72771897-72772158
chr13	72772276	72772692	ENST00000377767	intron	9	-	416	ENSG00000083520	DIS3	20604	protein_coding	10571	1	NM_014953.5	NM_014953	13	q21.33	21	0	188.36	188.74	0.984907	0.999644	0.997987	-0.0130792	0.0016574	chr13:72772276-72772692
chr13	72772840	72773683	ENST00000377767	intron	8	-	843	ENSG00000083520	DIS3	20604	protein_coding	10571	1	NM_014953.5	NM_014953	13	q21.33	21	0	173.4	175.59	0.949655	0.999232	0.987528	-0.0378724	0.0117046	chr13:72772840-72773683
chr13	72773822	72773945	ENST00000377767	intron	7	-	123	ENSG00000083520	DIS3	20604	protein_coding	10571	1	NM_014953.5	NM_014953	13	q21.33	21	0	155.26	158.64	0.898748	0.999976	0.978694	-0.0799455	0.0212817	chr13:72773822-72773945
chr13	72774060	72775210	ENST00000377767	intron	6	-	1150	ENSG00000083520	DIS3	20604	protein_coding	10571	1	NM_014953.5	NM_014953	13	q21.33	21	0	150.23	150.23	0.994459	0.997993	1	-0.00554101	-0.00200688	chr13:72774060-72775210
chr13	72775376	72775924	ENST00000377767	intron	5	-	548	ENSG00000083520	DIS3	20604	protein_coding	10571	1	NM_014953.5	NM_014953	13	q21.33	21	0	164.66	167.32	0.945646	0.99844	0.984102	-0.0384566	0.0143381	chr13:72775376-72775924
chr13	72776093	72777419	ENST00000377767	intron	4	-	1326	ENSG00000083520	DIS3	20604	protein_coding	10571	1	NM_014953.5	NM_014953	13	q21.33	21	0	145.08	145.58	0.981523	0.999409	0.996565	-0.0150428	0.00284402	chr13:72776093-72777419
chr13	72777494	72778186	ENST00000377767	intron	3	-	692	ENSG00000083520	DIS3	20604	protein_coding	10571	1	NM_014953.5	NM_014953	13	q21.33	21	0	178.12	178.34	0.991495	0.998934	0.998766	-0.00727114	0.000167743	chr13:72777494-72778186
chr13	72778381	72780845	ENST00000377767	intron	2	-	2464	ENSG00000083520	DIS3	20604	protein_coding	10571	1	NM_014953.5	NM_014953	13	q21.33	21	0	112.38	181	0.479525	0.753119	0.620884	-0.141359	0.132235	chr13:72778381-72780845
chr13	72781004	72781604	ENST00000377767	intron	1	-	600	ENSG00000083520	DIS3	20604	protein_coding	10571	1	NM_014953.5	NM_014953	13	q21.33	21	0	67.42	129.75	0.359515	0.689554	0.519615	-0.1601	0.169939	chr13:72781004-72781604
chr13	73059589	73061860	ENST00000377687	intron	1	+	2271	ENSG00000102554	KLF5	6349	protein_coding	3349	1	NM_001730.5	NM_001730	13	q22.1	4	0	52.25	53.66	0.888398	0.998164	0.973723	-0.0853255	0.024441	chr13:73059589-73061860
chr13	73062735	73063823	ENST00000377687	intron	2	+	1088	ENSG00000102554	KLF5	6349	protein_coding	3349	1	NM_001730.5	NM_001730	13	q22.1	4	0	75.29	77.68	0.885039	0.998651	0.969233	-0.0841938	0.0294184	chr13:73062735-73063823
chr13	73063884	73075707	ENST00000377687	intron	3	+	11823	ENSG00000102554	KLF5	6349	protein_coding	3349	1	NM_001730.5	NM_001730	13	q22.1	4	1	64.66	67.07	0.875814	0.996125	0.964067	-0.0882532	0.0320577	chr13:73063884-73075707
chr13	75526640	75530113	ENST00000682242	intron	3	-	3473	ENSG00000188243	COMMD6	24015	protein_coding	1669	1	NM_203495.4	NM_203495	13	q22.2	4	1	1005.04	1077.6	0.872266	0.975221	0.932665	-0.0603988	0.0425562	chr13:75526640-75530113
chr13	75530267	75537663	ENST00000682242	intron	2	-	7396	ENSG00000188243	COMMD6	24015	protein_coding	1669	1	NM_203495.4	NM_203495	13	q22.2	4	0	1090.03	1212.4	0.833645	0.951048	0.899068	-0.065423	0.0519799	chr13:75530267-75537663
chr13	75537676	75537763	ENST00000682242	intron	1	-	87	ENSG00000188243	COMMD6	24015	protein_coding	1669	1	NM_203495.4	NM_203495	13	q22.2	4	0	1001.56	1017.08	0.954497	0.998157	0.984741	-0.0302433	0.0134168	chr13:75537676-75537763
chr13	75549863	75549975	ENST00000377595	intron	1	+	112	ENSG00000118939	UCHL3	12515	protein_coding	931	1	NM_006002.5	NM_006002	13	q22.2	9	0	167.74	210.49	0.702157	0.880401	0.796902	-0.0947455	0.0834986	chr13:75549863-75549975
chr13	75549988	75560752	ENST00000377595	intron	2	+	10764	ENSG00000118939	UCHL3	12515	protein_coding	931	1	NM_006002.5	NM_006002	13	q22.2	9	0	207.82	222.44	0.862667	0.979577	0.934274	-0.0716078	0.0453023	chr13:75549988-75560752
chr13	75560882	75566694	ENST00000377595	intron	3	+	5812	ENSG00000118939	UCHL3	12515	protein_coding	931	1	NM_006002.5	NM_006002	13	q22.2	9	0	230.07	235.64	0.931706	0.9971	0.976362	-0.0446558	0.0207379	chr13:75560882-75566694
chr13	75566852	75567226	ENST00000377595	intron	4	+	374	ENSG00000118939	UCHL3	12515	protein_coding	931	1	NM_006002.5	NM_006002	13	q22.2	9	0	351.92	352.44	0.991667	0.999656	0.998525	-0.00685736	0.00113174	chr13:75566852-75567226
chr13	75567313	75569459	ENST00000377595	intron	5	+	2146	ENSG00000118939	UCHL3	12515	protein_coding	931	1	NM_006002.5	NM_006002	13	q22.2	9	0	294.99	300.97	0.933196	0.99837	0.980131	-0.046935	0.0182391	chr13:75567313-75569459
chr13	75569508	75594914	ENST00000377595	intron	6	+	25406	ENSG00000118939	UCHL3	12515	protein_coding	931	1	NM_006002.5	NM_006002	13	q22.2	9	0	259.53	269.93	0.888461	0.997126	0.961471	-0.073011	0.0356543	chr13:75569508-75594914
chr13	75594991	75604768	ENST00000377595	intron	7	+	9777	ENSG00000118939	UCHL3	12515	protein_coding	931	1	NM_006002.5	NM_006002	13	q22.2	9	0	277.47	360.85	0.451065	0.972659	0.768934	-0.317869	0.203725	chr13:75594991-75604768
chr13	75604828	75605728	ENST00000377595	intron	8	+	900	ENSG00000118939	UCHL3	12515	protein_coding	931	1	NM_006002.5	NM_006002	13	q22.2	9	1	240.37	319.36	0.369464	0.990507	0.752662	-0.383198	0.237846	chr13:75604828-75605728
chr13	76992272	76995062	ENST00000377453	intron	1	+	2790	ENSG00000102805	CLN5	2076	protein_coding	5243	1	NM_006493.4	NM_006493	13	q22.3	4	0	208.45	210.95	0.955201	0.999055	0.988149	-0.0329479	0.0109058	chr13:76992272-76995062
chr13	76995229	76995901	ENST00000377453	intron	2	+	672	ENSG00000102805	CLN5	2076	protein_coding	5243	1	NM_006493.4	NM_006493	13	q22.3	4	0	211.9	224.7	0.866706	0.986104	0.943035	-0.0763287	0.0430688	chr13:76995229-76995901
chr13	76996128	77000457	ENST00000377453	intron	3	+	4329	ENSG00000102805	CLN5	2076	protein_coding	5243	1	NM_006493.4	NM_006493	13	q22.3	4	1	201.41	257.07	0.69207	0.863435	0.783483	-0.0914128	0.0799519	chr13:76996128-77000457
chr13	77007789	77015408	ENST00000355619	intron	4	-	7619	ENSG00000005812	FBXL3	13599	protein_coding	3506	1	NM_012158.4	NM_012158	13	q22.3	5	1	140.18	157.33	0.760541	0.975511	0.890993	-0.130452	0.0845174	chr13:77007789-77015408
chr13	77015581	77018599	ENST00000355619	intron	3	-	3018	ENSG00000005812	FBXL3	13599	protein_coding	3506	1	NM_012158.4	NM_012158	13	q22.3	5	0	192.55	197.37	0.912225	0.998849	0.975579	-0.0633538	0.0232698	chr13:77015581-77018599
chr13	77018723	77021512	ENST00000355619	intron	2	-	2789	ENSG00000005812	FBXL3	13599	protein_coding	3506	1	NM_012158.4	NM_012158	13	q22.3	5	0	185	251.32	0.592843	0.86514	0.736113	-0.143271	0.129027	chr13:77018723-77021512
chr13	77021862	77026826	ENST00000355619	intron	1	-	4964	ENSG00000005812	FBXL3	13599	protein_coding	3506	1	NM_012158.4	NM_012158	13	q22.3	5	0	151.11	194.3	0.647787	0.882814	0.777715	-0.129928	0.105099	chr13:77021862-77026826
chr13	77898335	77899858	ENST00000646607	intron	6	-	1523	ENSG00000136160	EDNRB	3180	protein_coding	4300	1	NM_001122659.3	NM_001122659	13	q22.3	7	1	NA	NA	NA	NA	NA	NA	NA	chr13:77898335-77899858
chr13	77899968	77900520	ENST00000646607	intron	5	-	552	ENSG00000136160	EDNRB	3180	protein_coding	4300	1	NM_001122659.3	NM_001122659	13	q22.3	7	0	NA	NA	NA	NA	NA	NA	NA	chr13:77899968-77900520
chr13	77900655	77901057	ENST00000646607	intron	4	-	402	ENSG00000136160	EDNRB	3180	protein_coding	4300	1	NM_001122659.3	NM_001122659	13	q22.3	7	0	NA	NA	NA	NA	NA	NA	NA	chr13:77900655-77901057
chr13	77901208	77903155	ENST00000646607	intron	3	-	1947	ENSG00000136160	EDNRB	3180	protein_coding	4300	1	NM_001122659.3	NM_001122659	13	q22.3	7	0	NA	NA	NA	NA	NA	NA	NA	chr13:77901208-77903155
chr13	77903361	77903494	ENST00000646607	intron	2	-	133	ENSG00000136160	EDNRB	3180	protein_coding	4300	1	NM_001122659.3	NM_001122659	13	q22.3	7	0	NA	NA	NA	NA	NA	NA	NA	chr13:77903361-77903494
chr13	77903608	77918090	ENST00000646607	intron	1	-	14482	ENSG00000136160	EDNRB	3180	protein_coding	4300	1	NM_001122659.3	NM_001122659	13	q22.3	7	0	NA	NA	NA	NA	NA	NA	NA	chr13:77903608-77918090
chr13	79320711	79322348	ENST00000438737	intron	21	-	1637	ENSG00000139746	RBM26	20327	protein_coding	5258	1	NM_001366735.2	NM_001366735	13	q31.1	22	1	99.19	120.77	0.69231	0.92385	0.821313	-0.129003	0.102537	chr13:79320711-79322348
chr13	79322463	79334343	ENST00000438737	intron	20	-	11880	ENSG00000139746	RBM26	20327	protein_coding	5258	1	NM_001366735.2	NM_001366735	13	q31.1	22	0	92.84	93.08	0.976936	0.998925	0.997422	-0.0204853	0.00150321	chr13:79322463-79334343
chr13	79334431	79337101	ENST00000438737	intron	19	-	2670	ENSG00000139746	RBM26	20327	protein_coding	5258	1	NM_001366735.2	NM_001366735	13	q31.1	22	0	89.14	97.33	0.777748	0.987669	0.915853	-0.138105	0.0718162	chr13:79334431-79337101
chr13	79337303	79341122	ENST00000438737	intron	18	-	3819	ENSG00000139746	RBM26	20327	protein_coding	5258	1	NM_001366735.2	NM_001366735	13	q31.1	22	0	124.25	125.48	0.955119	0.999158	0.990198	-0.0350782	0.00896021	chr13:79337303-79341122
chr13	79341228	79342663	ENST00000438737	intron	17	-	1435	ENSG00000139746	RBM26	20327	protein_coding	5258	1	NM_001366735.2	NM_001366735	13	q31.1	22	0	120.05	120.56	0.975371	0.999581	0.99577	-0.0203986	0.00381115	chr13:79341228-79342663
chr13	79342832	79344247	ENST00000438737	intron	16	-	1415	ENSG00000139746	RBM26	20327	protein_coding	5258	1	NM_001366735.2	NM_001366735	13	q31.1	22	0	84.14	85	0.948937	0.998861	0.989882	-0.0409456	0.0089789	chr13:79342832-79344247
chr13	79344323	79344668	ENST00000438737	intron	15	-	345	ENSG00000139746	RBM26	20327	protein_coding	5258	1	NM_001366735.2	NM_001366735	13	q31.1	22	0	110.85	111.45	0.969277	0.999084	0.994616	-0.0253392	0.00446785	chr13:79344323-79344668
chr13	79344795	79353152	ENST00000438737	intron	14	-	8357	ENSG00000139746	RBM26	20327	protein_coding	5258	1	NM_001366735.2	NM_001366735	13	q31.1	22	0	27.01	100.89	0.164671	0.392919	0.267717	-0.103047	0.125202	chr13:79344795-79353152
chr13	79353225	79354438	ENST00000438737	intron	13	-	1213	ENSG00000139746	RBM26	20327	protein_coding	5258	1	NM_001366735.2	NM_001366735	13	q31.1	22	0	21.15	94.68	0.125362	0.358238	0.223384	-0.0980217	0.134854	chr13:79353225-79354438
chr13	79354571	79355219	ENST00000438737	intron	12	-	648	ENSG00000139746	RBM26	20327	protein_coding	5258	1	NM_001366735.2	NM_001366735	13	q31.1	22	0	54.92	90.74	0.464018	0.741439	0.605246	-0.141227	0.136194	chr13:79354571-79355219
chr13	79355385	79358273	ENST00000438737	intron	11	-	2888	ENSG00000139746	RBM26	20327	protein_coding	5258	1	NM_001366735.2	NM_001366735	13	q31.1	22	0	75.78	75.95	0.978404	0.997859	0.997762	-0.0193574	9.70522e-05	chr13:79355385-79358273
chr13	79358434	79359574	ENST00000438737	intron	10	-	1140	ENSG00000139746	RBM26	20327	protein_coding	5258	1	NM_001366735.2	NM_001366735	13	q31.1	22	0	60.73	61.08	0.963018	0.997859	0.99427	-0.0312516	0.00358967	chr13:79358434-79359574
chr13	79359687	79365577	ENST00000438737	intron	9	-	5890	ENSG00000139746	RBM26	20327	protein_coding	5258	1	NM_001366735.2	NM_001366735	13	q31.1	22	0	99	99.25	0.978196	0.999096	0.997481	-0.0192853	0.00161448	chr13:79359687-79365577
chr13	79365719	79366054	ENST00000438737	intron	8	-	335	ENSG00000139746	RBM26	20327	protein_coding	5258	1	NM_001366735.2	NM_001366735	13	q31.1	22	0	87.88	132.41	0.515232	0.799912	0.663696	-0.148464	0.136216	chr13:79365719-79366054
chr13	79366196	79366632	ENST00000438737	intron	7	-	436	ENSG00000139746	RBM26	20327	protein_coding	5258	1	NM_001366735.2	NM_001366735	13	q31.1	22	0	103.58	158	0.53141	0.773378	0.65557	-0.12416	0.117808	chr13:79366196-79366632
chr13	79366873	79368729	ENST00000438737	intron	6	-	1856	ENSG00000139746	RBM26	20327	protein_coding	5258	1	NM_001366735.2	NM_001366735	13	q31.1	22	0	85.33	87.55	0.901518	0.998245	0.974643	-0.073125	0.0236019	chr13:79366873-79368729
chr13	79368991	79370944	ENST00000438737	intron	5	-	1953	ENSG00000139746	RBM26	20327	protein_coding	5258	1	NM_001366735.2	NM_001366735	13	q31.1	22	0	120.45	121.05	0.968967	0.999657	0.995043	-0.0260768	0.0046137	chr13:79368991-79370944
chr13	79371163	79371841	ENST00000438737	intron	4	-	678	ENSG00000139746	RBM26	20327	protein_coding	5258	1	NM_001366735.2	NM_001366735	13	q31.1	22	0	108.52	114.77	0.842595	0.992598	0.945543	-0.102949	0.0470544	chr13:79371163-79371841
chr13	79371931	79377378	ENST00000438737	intron	3	-	5447	ENSG00000139746	RBM26	20327	protein_coding	5258	1	NM_001366735.2	NM_001366735	13	q31.1	22	0	98.22	103.18	0.831674	0.998017	0.951929	-0.120255	0.0460887	chr13:79371931-79377378
chr13	79377516	79378788	ENST00000438737	intron	2	-	1272	ENSG00000139746	RBM26	20327	protein_coding	5258	1	NM_001366735.2	NM_001366735	13	q31.1	22	0	56.53	57.14	0.936057	0.99923	0.989324	-0.0532676	0.00990597	chr13:79377516-79378788
chr13	79378908	79405703	ENST00000438737	intron	1	-	26795	ENSG00000139746	RBM26	20327	protein_coding	5258	1	NM_001366735.2	NM_001366735	13	q31.1	22	0	72.82	74.33	0.913502	0.999043	0.979685	-0.0661833	0.0193574	chr13:79378908-79405703
chr13	79481525	79520809	ENST00000218652	intron	1	+	39284	ENSG00000102471	NDFIP2	18537	protein_coding	4624	1	NM_019080.3	NM_019080	13	q31.1	8	0	236.11	250.74	0.898587	0.971086	0.941653	-0.0430652	0.0294337	chr13:79481525-79520809
chr13	79520976	79533322	ENST00000218652	intron	2	+	12346	ENSG00000102471	NDFIP2	18537	protein_coding	4624	1	NM_019080.3	NM_019080	13	q31.1	8	0	233.81	241.85	0.889922	0.998621	0.966756	-0.076834	0.0318648	chr13:79520976-79533322
chr13	79533457	79539681	ENST00000218652	intron	3	+	6224	ENSG00000102471	NDFIP2	18537	protein_coding	4624	1	NM_019080.3	NM_019080	13	q31.1	8	0	196.48	196.71	0.989516	0.999324	0.998831	-0.00931456	0.00049366	chr13:79533457-79539681
chr13	79539776	79543557	ENST00000218652	intron	4	+	3781	ENSG00000102471	NDFIP2	18537	protein_coding	4624	1	NM_019080.3	NM_019080	13	q31.1	8	0	188.96	196.84	0.877823	0.996328	0.959967	-0.0821444	0.036361	chr13:79539776-79543557
chr13	79543683	79548327	ENST00000218652	intron	5	+	4644	ENSG00000102471	NDFIP2	18537	protein_coding	4624	1	NM_019080.3	NM_019080	13	q31.1	8	0	185.18	185.93	0.978047	0.999548	0.995966	-0.0179192	0.00358157	chr13:79543683-79548327
chr13	79548395	79551016	ENST00000218652	intron	6	+	2621	ENSG00000102471	NDFIP2	18537	protein_coding	4624	1	NM_019080.3	NM_019080	13	q31.1	8	0	198.42	199.19	0.97959	0.999593	0.996134	-0.0165443	0.00345899	chr13:79548395-79551016
chr13	79551123	79552515	ENST00000218652	intron	7	+	1392	ENSG00000102471	NDFIP2	18537	protein_coding	4624	1	NM_019080.3	NM_019080	13	q31.1	8	1	232.29	243.49	0.883404	0.993207	0.954002	-0.0705983	0.0392044	chr13:79551123-79552515
chr13	80337757	80340621	ENST00000377104	intron	1	-	2864	ENSG00000136158	SPRY2	11270	protein_coding	2286	1	NM_005842.4	NM_005842	13	q31.1	2	1	193.96	251.53	0.649449	0.879754	0.771121	-0.121672	0.108634	chr13:80337757-80340621
chr13	94574853	94576313	ENST00000261296	intron	11	-	1460	ENSG00000088451	TGDS	20324	protein_coding	1797	1	NM_014305.4	NM_014305	13	q32.1	12	1	69.32	74.82	0.808765	0.985523	0.92649	-0.117725	0.0590329	chr13:94574853-94576313
chr13	94576412	94577370	ENST00000261296	intron	10	-	958	ENSG00000088451	TGDS	20324	protein_coding	1797	1	NM_014305.4	NM_014305	13	q32.1	12	0	77.66	78.33	0.954323	0.998773	0.991446	-0.0371231	0.00732627	chr13:94576412-94577370
chr13	94577430	94578004	ENST00000261296	intron	9	-	574	ENSG00000088451	TGDS	20324	protein_coding	1797	1	NM_014305.4	NM_014305	13	q32.1	12	0	65.32	66.27	0.930918	0.998177	0.985665	-0.0547465	0.0125122	chr13:94577430-94578004
chr13	94578171	94578729	ENST00000261296	intron	8	-	558	ENSG00000088451	TGDS	20324	protein_coding	1797	1	NM_014305.4	NM_014305	13	q32.1	12	0	64.44	66.77	0.862408	0.997894	0.965104	-0.102696	0.0327902	chr13:94578171-94578729
chr13	94578774	94579893	ENST00000261296	intron	7	-	1119	ENSG00000088451	TGDS	20324	protein_coding	1797	1	NM_014305.4	NM_014305	13	q32.1	12	0	55.85	56.15	0.960946	0.99777	0.994657	-0.0337116	0.00311254	chr13:94578774-94579893
chr13	94579954	94581090	ENST00000261296	intron	6	-	1136	ENSG00000088451	TGDS	20324	protein_coding	1797	1	NM_014305.4	NM_014305	13	q32.1	12	0	52.3	54.96	0.82605	0.99584	0.951601	-0.125551	0.0442388	chr13:94579954-94581090
chr13	94581190	94583093	ENST00000261296	intron	5	-	1903	ENSG00000088451	TGDS	20324	protein_coding	1797	1	NM_014305.4	NM_014305	13	q32.1	12	0	53.16	56.42	0.795682	0.99775	0.942219	-0.146537	0.0555305	chr13:94581190-94583093
chr13	94583237	94590852	ENST00000261296	intron	4	-	7615	ENSG00000088451	TGDS	20324	protein_coding	1797	1	NM_014305.4	NM_014305	13	q32.1	12	0	45.08	54.21	0.621761	0.968634	0.831581	-0.20982	0.137053	chr13:94583237-94590852
chr13	94590944	94592240	ENST00000261296	intron	3	-	1296	ENSG00000088451	TGDS	20324	protein_coding	1797	1	NM_014305.4	NM_014305	13	q32.1	12	0	43.08	46.11	0.778801	0.996091	0.934288	-0.155487	0.0618036	chr13:94590944-94592240
chr13	94592310	94593840	ENST00000261296	intron	2	-	1530	ENSG00000088451	TGDS	20324	protein_coding	1797	1	NM_014305.4	NM_014305	13	q32.1	12	0	51.14	51.59	0.94876	0.997301	0.991277	-0.0425175	0.00602389	chr13:94592310-94593840
chr13	94593908	94596050	ENST00000261296	intron	1	-	2142	ENSG00000088451	TGDS	20324	protein_coding	1797	1	NM_014305.4	NM_014305	13	q32.1	12	0	38.86	58.48	0.449983	0.864497	0.664501	-0.214517	0.199996	chr13:94593908-94596050
chr13	95582314	95584735	ENST00000376829	intron	22	-	2421	ENSG00000134874	DZIP1	20908	protein_coding	7491	1	NM_198968.4	NM_198968	13	q32.1	23	1	191.26	214.29	0.813154	0.950703	0.892529	-0.0793745	0.0581739	chr13:95582314-95584735
chr13	95584911	95586005	ENST00000376829	intron	21	-	1094	ENSG00000134874	DZIP1	20908	protein_coding	7491	1	NM_198968.4	NM_198968	13	q32.1	23	0	253.36	253.51	0.99311	0.999493	0.999408	-0.00629847	8.46939e-05	chr13:95584911-95586005
chr13	95586137	95587538	ENST00000376829	intron	20	-	1401	ENSG00000134874	DZIP1	20908	protein_coding	7491	1	NM_198968.4	NM_198968	13	q32.1	23	0	210.99	213.51	0.946067	0.999777	0.988197	-0.0421306	0.0115794	chr13:95586137-95587538
chr13	95587730	95589153	ENST00000376829	intron	19	-	1423	ENSG00000134874	DZIP1	20908	protein_coding	7491	1	NM_198968.4	NM_198968	13	q32.1	23	0	216.55	242.26	0.822587	0.943633	0.893874	-0.0712871	0.0497585	chr13:95587730-95589153
chr13	95589208	95589802	ENST00000376829	intron	18	-	594	ENSG00000134874	DZIP1	20908	protein_coding	7491	1	NM_198968.4	NM_198968	13	q32.1	23	0	192.86	192.93	0.993922	0.998829	0.999637	-0.00571525	-0.000808193	chr13:95589208-95589802
chr13	95589933	95590278	ENST00000376829	intron	17	-	345	ENSG00000134874	DZIP1	20908	protein_coding	7491	1	NM_198968.4	NM_198968	13	q32.1	23	0	185.4	186.48	0.973556	0.999363	0.994208	-0.0206523	0.00515477	chr13:95589933-95590278
chr13	95590442	95593943	ENST00000376829	intron	16	-	3501	ENSG00000134874	DZIP1	20908	protein_coding	7491	1	NM_198968.4	NM_198968	13	q32.1	23	0	189.52	190.7	0.968301	0.999593	0.993812	-0.0255109	0.00578113	chr13:95590442-95593943
chr13	95594087	95599364	ENST00000376829	intron	15	-	5277	ENSG00000134874	DZIP1	20908	protein_coding	7491	1	NM_198968.4	NM_198968	13	q32.1	23	0	154.3	199.7	0.653721	0.872505	0.772659	-0.118938	0.0998459	chr13:95594087-95599364
chr13	95599425	95606002	ENST00000376829	intron	14	-	6577	ENSG00000134874	DZIP1	20908	protein_coding	7491	1	NM_198968.4	NM_198968	13	q32.1	23	0	109.16	162.36	0.520006	0.808675	0.672333	-0.152327	0.136342	chr13:95599425-95606002
chr13	95606060	95609456	ENST00000376829	intron	13	-	3396	ENSG00000134874	DZIP1	20908	protein_coding	7491	1	NM_198968.4	NM_198968	13	q32.1	23	0	135.11	136.05	0.964193	0.999402	0.993091	-0.0288979	0.00631097	chr13:95606060-95609456
chr13	95609514	95611444	ENST00000376829	intron	12	-	1930	ENSG00000134874	DZIP1	20908	protein_coding	7491	1	NM_198968.4	NM_198968	13	q32.1	23	0	126.58	132.29	0.838902	0.999416	0.956837	-0.117935	0.0425792	chr13:95609514-95611444
chr13	95611494	95612036	ENST00000376829	intron	11	-	542	ENSG00000134874	DZIP1	20908	protein_coding	7491	1	NM_198968.4	NM_198968	13	q32.1	23	0	165.62	176	0.870828	0.983182	0.941023	-0.0701949	0.0421596	chr13:95611494-95612036
chr13	95612178	95619884	ENST00000376829	intron	10	-	7706	ENSG00000134874	DZIP1	20908	protein_coding	7491	1	NM_198968.4	NM_198968	13	q32.1	23	0	190.33	193.08	0.943916	0.999372	0.985757	-0.0418411	0.0136153	chr13:95612178-95619884
chr13	95619948	95622342	ENST00000376829	intron	9	-	2394	ENSG00000134874	DZIP1	20908	protein_coding	7491	1	NM_198968.4	NM_198968	13	q32.1	23	0	144.45	149.25	0.884879	0.997856	0.967839	-0.0829607	0.0300167	chr13:95619948-95622342
chr13	95622481	95624767	ENST00000376829	intron	8	-	2286	ENSG00000134874	DZIP1	20908	protein_coding	7491	1	NM_198968.4	NM_198968	13	q32.1	23	0	160.73	166.19	0.890522	0.996876	0.967146	-0.0766241	0.0297296	chr13:95622481-95624767
chr13	95624930	95629988	ENST00000376829	intron	7	-	5058	ENSG00000134874	DZIP1	20908	protein_coding	7491	1	NM_198968.4	NM_198968	13	q32.1	23	0	163.59	169.41	0.889784	0.997187	0.965645	-0.075861	0.031542	chr13:95624930-95629988
chr13	95630114	95633233	ENST00000376829	intron	6	-	3119	ENSG00000134874	DZIP1	20908	protein_coding	7491	1	NM_198968.4	NM_198968	13	q32.1	23	0	97.59	105.16	0.776339	0.995026	0.928014	-0.151675	0.0670116	chr13:95630114-95633233
chr13	95633322	95641294	ENST00000376829	intron	5	-	7972	ENSG00000134874	DZIP1	20908	protein_coding	7491	1	NM_198968.4	NM_198968	13	q32.1	23	0	166.07	181.51	0.780116	0.983418	0.914936	-0.134819	0.0684819	chr13:95633322-95641294
chr13	95641856	95641993	ENST00000376829	intron	4	-	137	ENSG00000134874	DZIP1	20908	protein_coding	7491	1	NM_198968.4	NM_198968	13	q32.1	23	0	40.78	56.73	0.505509	0.89156	0.718844	-0.213335	0.172716	chr13:95641856-95641993
chr13	95642242	95643042	ENST00000376829	intron	3	-	800	ENSG00000134874	DZIP1	20908	protein_coding	7491	1	NM_198968.4	NM_198968	13	q32.1	23	0	89.33	92.59	0.880822	0.997092	0.964791	-0.0839693	0.0323008	chr13:95642242-95643042
chr13	95643258	95643600	ENST00000376829	intron	2	-	342	ENSG00000134874	DZIP1	20908	protein_coding	7491	1	NM_198968.4	NM_198968	13	q32.1	23	0	89.96	113.47	0.657376	0.898673	0.792809	-0.135433	0.105865	chr13:95643258-95643600
chr13	95643699	95644376	ENST00000376829	intron	1	-	677	ENSG00000134874	DZIP1	20908	protein_coding	7491	1	NM_198968.4	NM_198968	13	q32.1	23	0	96.08	102.84	0.845605	0.982412	0.934267	-0.0886619	0.0481455	chr13:95643699-95644376
chr13	97434785	97464204	ENST00000245304	intron	1	+	29419	ENSG00000125249	RAP2A	9861	protein_coding	5540	1	NM_021033.7	NM_021033	13	q32.1	2	1	108.85	110.78	0.925371	0.999007	0.982578	-0.0572075	0.0164285	chr13:97434785-97464204
chr13	97953717	97954118	ENST00000651721	intron	1	+	401	ENSG00000065150	IPO5	6402	protein_coding	6002	1	NM_002271.6	NM_002271	13	q32.2	29	0	NA	NA	NA	NA	NA	NA	NA	chr13:97953717-97954118
chr13	97954199	97969722	ENST00000651721	intron	2	+	15523	ENSG00000065150	IPO5	6402	protein_coding	6002	1	NM_002271.6	NM_002271	13	q32.2	29	0	NA	NA	NA	NA	NA	NA	NA	chr13:97954199-97969722
chr13	97969831	97976692	ENST00000651721	intron	3	+	6861	ENSG00000065150	IPO5	6402	protein_coding	6002	1	NM_002271.6	NM_002271	13	q32.2	29	0	1.3	364.48	1.36751e-05	0.0212606	0.00356673	-0.00355305	0.0176938	chr13:97969831-97976692
chr13	97976787	97982502	ENST00000651721	intron	4	+	5715	ENSG00000065150	IPO5	6402	protein_coding	6002	1	NM_002271.6	NM_002271	13	q32.2	29	0	863.84	900.77	0.879286	0.997575	0.959002	-0.0797153	0.038573	chr13:97976787-97982502
chr13	97982584	97985420	ENST00000651721	intron	5	+	2836	ENSG00000065150	IPO5	6402	protein_coding	6002	1	NM_002271.6	NM_002271	13	q32.2	29	0	1005.14	1009.74	0.976449	0.999992	0.995444	-0.0189952	0.00454719	chr13:97982584-97985420
chr13	97985614	97989061	ENST00000651721	intron	6	+	3447	ENSG00000065150	IPO5	6402	protein_coding	6002	1	NM_002271.6	NM_002271	13	q32.2	29	0	792.04	800.78	0.963298	0.999367	0.989086	-0.0257879	0.0102816	chr13:97985614-97989061
chr13	97989165	97990125	ENST00000651721	intron	7	+	960	ENSG00000065150	IPO5	6402	protein_coding	6002	1	NM_002271.6	NM_002271	13	q32.2	29	0	849	860.33	0.963155	0.998383	0.986831	-0.0236757	0.011552	chr13:97989165-97990125
chr13	97990223	97990432	ENST00000651721	intron	8	+	209	ENSG00000065150	IPO5	6402	protein_coding	6002	1	NM_002271.6	NM_002271	13	q32.2	29	0	729.58	733.16	0.975517	0.999973	0.995117	-0.0196	0.00485597	chr13:97990223-97990432
chr13	97990538	97992891	ENST00000651721	intron	9	+	2353	ENSG00000065150	IPO5	6402	protein_coding	6002	1	NM_002271.6	NM_002271	13	q32.2	29	0	843.15	860.45	0.95265	0.99562	0.979894	-0.0272443	0.0157259	chr13:97990538-97992891
chr13	97993015	97993104	ENST00000651721	intron	10	+	89	ENSG00000065150	IPO5	6402	protein_coding	6002	1	NM_002271.6	NM_002271	13	q32.2	29	0	815.29	815.55	0.99735	0.999872	0.999681	-0.00233071	0.00019092	chr13:97993015-97993104
chr13	97993226	97997530	ENST00000651721	intron	11	+	4304	ENSG00000065150	IPO5	6402	protein_coding	6002	1	NM_002271.6	NM_002271	13	q32.2	29	0	776.58	782.11	0.972117	0.999766	0.992929	-0.0208127	0.00683659	chr13:97993226-97997530
chr13	97997619	98000538	ENST00000651721	intron	12	+	2919	ENSG00000065150	IPO5	6402	protein_coding	6002	1	NM_002271.6	NM_002271	13	q32.2	29	0	835.78	837.3	0.991033	0.999932	0.998185	-0.00715169	0.00174767	chr13:97997619-98000538
chr13	98000646	98002466	ENST00000651721	intron	13	+	1820	ENSG00000065150	IPO5	6402	protein_coding	6002	1	NM_002271.6	NM_002271	13	q32.2	29	0	934.89	979.92	0.92244	0.977633	0.954047	-0.0316072	0.023586	chr13:98000646-98002466
chr13	98002592	98002683	ENST00000651721	intron	14	+	91	ENSG00000065150	IPO5	6402	protein_coding	6002	1	NM_002271.6	NM_002271	13	q32.2	29	0	698.84	711.27	0.951981	0.997771	0.982524	-0.0305432	0.0152467	chr13:98002592-98002683
chr13	98002774	98002863	ENST00000651721	intron	15	+	89	ENSG00000065150	IPO5	6402	protein_coding	6002	1	NM_002271.6	NM_002271	13	q32.2	29	0	790.62	791.3	0.995575	0.99986	0.999141	-0.00356608	0.000718862	chr13:98002774-98002863
chr13	98003038	98006129	ENST00000651721	intron	16	+	3091	ENSG00000065150	IPO5	6402	protein_coding	6002	1	NM_002271.6	NM_002271	13	q32.2	29	0	958.04	967.62	0.957707	0.999939	0.990099	-0.0323923	0.0098397	chr13:98003038-98006129
chr13	98006349	98008058	ENST00000651721	intron	17	+	1709	ENSG00000065150	IPO5	6402	protein_coding	6002	1	NM_002271.6	NM_002271	13	q32.2	29	0	887.84	888.85	0.994734	0.999889	0.998864	-0.00412972	0.00102509	chr13:98006349-98008058
chr13	98008143	98009880	ENST00000651721	intron	18	+	1737	ENSG00000065150	IPO5	6402	protein_coding	6002	1	NM_002271.6	NM_002271	13	q32.2	29	0	924.29	928.15	0.986442	0.999502	0.995841	-0.00939951	0.00366045	chr13:98008143-98009880
chr13	98010014	98010102	ENST00000651721	intron	19	+	88	ENSG00000065150	IPO5	6402	protein_coding	6002	1	NM_002271.6	NM_002271	13	q32.2	29	0	986.7	987.1	0.997211	0.999913	0.999595	-0.00238335	0.000317938	chr13:98010014-98010102
chr13	98010225	98012245	ENST00000651721	intron	20	+	2020	ENSG00000065150	IPO5	6402	protein_coding	6002	1	NM_002271.6	NM_002271	13	q32.2	29	0	907.23	908.96	0.991489	0.999935	0.998097	-0.00660751	0.00183833	chr13:98010225-98012245
chr13	98012343	98014041	ENST00000651721	intron	21	+	1698	ENSG00000065150	IPO5	6402	protein_coding	6002	1	NM_002271.6	NM_002271	13	q32.2	29	0	922.22	931.12	0.973969	0.998273	0.990442	-0.016473	0.00783131	chr13:98012343-98014041
chr13	98014215	98015529	ENST00000651721	intron	22	+	1314	ENSG00000065150	IPO5	6402	protein_coding	6002	1	NM_002271.6	NM_002271	13	q32.2	29	0	978.53	986.29	0.9597	0.999993	0.992132	-0.0324319	0.00786098	chr13:98014215-98015529
chr13	98015642	98015725	ENST00000651721	intron	23	+	83	ENSG00000065150	IPO5	6402	protein_coding	6002	1	NM_002271.6	NM_002271	13	q32.2	29	0	1073.86	1081.97	0.979548	0.998902	0.992504	-0.012956	0.0063971	chr13:98015642-98015725
chr13	98015782	98016728	ENST00000651721	intron	24	+	946	ENSG00000065150	IPO5	6402	protein_coding	6002	1	NM_002271.6	NM_002271	13	q32.2	29	0	933.81	941.48	0.969686	0.999991	0.991853	-0.0221672	0.00813778	chr13:98015782-98016728
chr13	98016852	98018484	ENST00000651721	intron	25	+	1632	ENSG00000065150	IPO5	6402	protein_coding	6002	1	NM_002271.6	NM_002271	13	q32.2	29	0	1312.34	1316.22	0.988296	0.999915	0.997052	-0.00875575	0.00286264	chr13:98016852-98018484
chr13	98018705	98019580	ENST00000651721	intron	26	+	875	ENSG00000065150	IPO5	6402	protein_coding	6002	1	NM_002271.6	NM_002271	13	q32.2	29	0	1199.62	1207.48	0.972168	0.999971	0.993491	-0.0213229	0.0064803	chr13:98018705-98019580
chr13	98019810	98020991	ENST00000651721	intron	27	+	1181	ENSG00000065150	IPO5	6402	protein_coding	6002	1	NM_002271.6	NM_002271	13	q32.2	29	0	1343.58	1351.99	0.984563	0.998466	0.99378	-0.00921653	0.00468636	chr13:98019810-98020991
chr13	98021134	98021735	ENST00000651721	intron	28	+	601	ENSG00000065150	IPO5	6402	protein_coding	6002	1	NM_002271.6	NM_002271	13	q32.2	29	1	1018.33	1034.95	0.960772	0.996609	0.983941	-0.0231688	0.0126673	chr13:98021134-98021735
chr13	99501778	99517613	ENST00000376387	intron	1	+	15835	ENSG00000125304	TM9SF2	11865	protein_coding	3417	1	NM_004800.3	NM_004800	13	q32.3	17	0	597.64	603.16	0.955299	0.999986	0.990848	-0.0355487	0.00913776	chr13:99501778-99517613
chr13	99517682	99520035	ENST00000376387	intron	2	+	2353	ENSG00000125304	TM9SF2	11865	protein_coding	3417	1	NM_004800.3	NM_004800	13	q32.3	17	0	714.92	732.37	0.898508	0.999864	0.976173	-0.0776649	0.0236912	chr13:99517682-99520035
chr13	99520130	99529466	ENST00000376387	intron	3	+	9336	ENSG00000125304	TM9SF2	11865	protein_coding	3417	1	NM_004800.3	NM_004800	13	q32.3	17	0	816.29	829.32	0.925125	0.99996	0.984288	-0.059163	0.0156717	chr13:99520130-99529466
chr13	99529595	99536607	ENST00000376387	intron	4	+	7012	ENSG00000125304	TM9SF2	11865	protein_coding	3417	1	NM_004800.3	NM_004800	13	q32.3	17	0	757.67	762.9	0.972613	0.999864	0.993145	-0.0205319	0.00671964	chr13:99529595-99536607
chr13	99536738	99537738	ENST00000376387	intron	5	+	1000	ENSG00000125304	TM9SF2	11865	protein_coding	3417	1	NM_004800.3	NM_004800	13	q32.3	17	0	736.62	742.82	0.969026	0.99969	0.991653	-0.0226271	0.0080368	chr13:99536738-99537738
chr13	99537864	99539445	ENST00000376387	intron	6	+	1581	ENSG00000125304	TM9SF2	11865	protein_coding	3417	1	NM_004800.3	NM_004800	13	q32.3	17	0	1050.22	1071.6	0.928968	0.999376	0.980049	-0.0510807	0.0193272	chr13:99537864-99539445
chr13	99539558	99540713	ENST00000376387	intron	7	+	1155	ENSG00000125304	TM9SF2	11865	protein_coding	3417	1	NM_004800.3	NM_004800	13	q32.3	17	0	918.33	950.42	0.879001	0.998525	0.966236	-0.0872346	0.0322893	chr13:99539558-99540713
chr13	99540794	99541558	ENST00000376387	intron	8	+	764	ENSG00000125304	TM9SF2	11865	protein_coding	3417	1	NM_004800.3	NM_004800	13	q32.3	17	0	1002.7	1003.97	0.99324	0.999986	0.998735	-0.00549493	0.00125108	chr13:99540794-99541558
chr13	99541668	99543862	ENST00000376387	intron	9	+	2194	ENSG00000125304	TM9SF2	11865	protein_coding	3417	1	NM_004800.3	NM_004800	13	q32.3	17	0	1110.42	1113.82	0.987061	0.999945	0.996947	-0.00988609	0.00299772	chr13:99541668-99543862
chr13	99543996	99546984	ENST00000376387	intron	10	+	2988	ENSG00000125304	TM9SF2	11865	protein_coding	3417	1	NM_004800.3	NM_004800	13	q32.3	17	0	1002.68	1011.86	0.975672	0.998489	0.990928	-0.0152556	0.00756144	chr13:99543996-99546984
chr13	99547105	99549164	ENST00000376387	intron	11	+	2059	ENSG00000125304	TM9SF2	11865	protein_coding	3417	1	NM_004800.3	NM_004800	13	q32.3	17	0	712.63	717.97	0.976115	0.999247	0.992562	-0.0164478	0.0066851	chr13:99547105-99549164
chr13	99549223	99552166	ENST00000376387	intron	12	+	2943	ENSG00000125304	TM9SF2	11865	protein_coding	3417	1	NM_004800.3	NM_004800	13	q32.3	17	0	854.96	855.96	0.993763	0.99994	0.998832	-0.00506861	0.0011079	chr13:99549223-99552166
chr13	99552327	99554303	ENST00000376387	intron	13	+	1976	ENSG00000125304	TM9SF2	11865	protein_coding	3417	1	NM_004800.3	NM_004800	13	q32.3	17	0	735.6	741.56	0.972915	0.999469	0.991963	-0.0190482	0.00750615	chr13:99552327-99554303
chr13	99554456	99555535	ENST00000376387	intron	14	+	1079	ENSG00000125304	TM9SF2	11865	protein_coding	3417	1	NM_004800.3	NM_004800	13	q32.3	17	0	750.89	752.23	0.991347	0.999968	0.998219	-0.00687114	0.00174972	chr13:99554456-99555535
chr13	99555648	99559362	ENST00000376387	intron	15	+	3714	ENSG00000125304	TM9SF2	11865	protein_coding	3417	1	NM_004800.3	NM_004800	13	q32.3	17	0	734.52	760.12	0.889737	0.998368	0.966321	-0.076584	0.0320467	chr13:99555648-99559362
chr13	99559535	99562690	ENST00000376387	intron	16	+	3155	ENSG00000125304	TM9SF2	11865	protein_coding	3417	1	NM_004800.3	NM_004800	13	q32.3	17	1	459.89	496.75	0.825324	0.986464	0.925798	-0.100473	0.0606659	chr13:99559535-99562690
chr13	102766581	102767272	ENST00000376032	intron	5	-	691	ENSG00000151287	TEX30	25188	protein_coding	1362	1	NM_138779.5	NM_138779	13	q33.1	6	1	100	126.29	0.665274	0.901534	0.791828	-0.126554	0.109705	chr13:102766581-102767272
chr13	102767479	102768259	ENST00000376032	intron	4	-	780	ENSG00000151287	TEX30	25188	protein_coding	1362	1	NM_138779.5	NM_138779	13	q33.1	6	0	66.44	90.67	0.575231	0.872913	0.732767	-0.157537	0.140146	chr13:102767479-102768259
chr13	102768312	102769310	ENST00000376032	intron	3	-	998	ENSG00000151287	TEX30	25188	protein_coding	1362	1	NM_138779.5	NM_138779	13	q33.1	6	0	72.41	72.82	0.955973	0.998798	0.99437	-0.0383966	0.00442851	chr13:102768312-102769310
chr13	102769542	102770011	ENST00000376032	intron	2	-	469	ENSG00000151287	TEX30	25188	protein_coding	1362	1	NM_138779.5	NM_138779	13	q33.1	6	0	51.04	61.44	0.615459	0.955715	0.830729	-0.21527	0.124986	chr13:102769542-102770011
chr13	102770087	102773681	ENST00000376032	intron	1	-	3594	ENSG00000151287	TEX30	25188	protein_coding	1362	1	NM_138779.5	NM_138779	13	q33.1	6	0	59.27	78.25	0.575532	0.903307	0.757444	-0.181912	0.145863	chr13:102770087-102773681
chr13	102784513	102786231	ENST00000376004	intron	9	-	1718	ENSG00000134901	POGLUT2	19350	protein_coding	2029	1	NM_024089.3	NM_024089	13	q33.1	10	1	180.95	193.95	0.817302	0.990823	0.932972	-0.115671	0.0578506	chr13:102784513-102786231
chr13	102786340	102787833	ENST00000376004	intron	8	-	1493	ENSG00000134901	POGLUT2	19350	protein_coding	2029	1	NM_024089.3	NM_024089	13	q33.1	10	0	195.68	206.33	0.853073	0.993467	0.948384	-0.0953102	0.0450834	chr13:102786340-102787833
chr13	102787924	102789011	ENST00000376004	intron	7	-	1087	ENSG00000134901	POGLUT2	19350	protein_coding	2029	1	NM_024089.3	NM_024089	13	q33.1	10	0	203.03	211.64	0.872382	0.997729	0.959318	-0.0869358	0.0384118	chr13:102787924-102789011
chr13	102789222	102790900	ENST00000376004	intron	6	-	1678	ENSG00000134901	POGLUT2	19350	protein_coding	2029	1	NM_024089.3	NM_024089	13	q33.1	10	0	117	117.16	0.984714	0.99898	0.998634	-0.01392	0.000346084	chr13:102789222-102790900
chr13	102791139	102791257	ENST00000376004	intron	5	-	118	ENSG00000134901	POGLUT2	19350	protein_coding	2029	1	NM_024089.3	NM_024089	13	q33.1	10	0	176.74	184.58	0.883739	0.993055	0.957525	-0.0737864	0.0355296	chr13:102791139-102791257
chr13	102791431	102793340	ENST00000376004	intron	4	-	1909	ENSG00000134901	POGLUT2	19350	protein_coding	2029	1	NM_024089.3	NM_024089	13	q33.1	10	0	150.16	166.99	0.76055	0.981336	0.899216	-0.138666	0.0821207	chr13:102791431-102793340
chr13	102793419	102793600	ENST00000376004	intron	3	-	181	ENSG00000134901	POGLUT2	19350	protein_coding	2029	1	NM_024089.3	NM_024089	13	q33.1	10	0	134.52	141.3	0.826627	0.999539	0.952017	-0.12539	0.0475222	chr13:102793419-102793600
chr13	102793807	102796803	ENST00000376004	intron	2	-	2996	ENSG00000134901	POGLUT2	19350	protein_coding	2029	1	NM_024089.3	NM_024089	13	q33.1	10	0	147.38	148.4	0.969309	0.999444	0.993127	-0.023818	0.00631682	chr13:102793807-102796803
chr13	102797010	102798488	ENST00000376004	intron	1	-	1478	ENSG00000134901	POGLUT2	19350	protein_coding	2029	1	NM_024089.3	NM_024089	13	q33.1	10	0	141.49	141.56	0.991279	0.998514	0.999506	-0.00822631	-0.000991217	chr13:102797010-102798488
chr13	102799522	102805306	ENST00000257336	intron	1	+	5784	ENSG00000134897	BIVM	16034	protein_coding	3789	1	NM_017693.4	NM_017693	13	q33.1	11	0	30.86	83.7	0.232383	0.536916	0.368698	-0.136315	0.168218	chr13:102799522-102805306
chr13	102805391	102807145	ENST00000257336	intron	2	+	1754	ENSG00000134897	BIVM	16034	protein_coding	3789	1	NM_017693.4	NM_017693	13	q33.1	11	0	35.71	57.93	0.398837	0.832107	0.616434	-0.217596	0.215673	chr13:102805391-102807145
chr13	102807746	102816427	ENST00000257336	intron	3	+	8681	ENSG00000134897	BIVM	16034	protein_coding	3789	1	NM_017693.4	NM_017693	13	q33.1	11	0	154.29	157.32	0.916337	0.999526	0.98074	-0.0644029	0.0187863	chr13:102807746-102816427
chr13	102816555	102821036	ENST00000257336	intron	4	+	4481	ENSG00000134897	BIVM	16034	protein_coding	3789	1	NM_017693.4	NM_017693	13	q33.1	11	0	148.01	156.62	0.844465	0.992828	0.945026	-0.100561	0.0478016	chr13:102816555-102821036
chr13	102821133	102821742	ENST00000257336	intron	5	+	609	ENSG00000134897	BIVM	16034	protein_coding	3789	1	NM_017693.4	NM_017693	13	q33.1	11	0	158.34	159.11	0.976172	0.999434	0.995161	-0.0189887	0.00427325	chr13:102821133-102821742
chr13	102821848	102822064	ENST00000257336	intron	6	+	216	ENSG00000134897	BIVM	16034	protein_coding	3789	1	NM_017693.4	NM_017693	13	q33.1	11	0	151.9	152.86	0.970786	0.999297	0.99372	-0.0229339	0.00557771	chr13:102821848-102822064
chr13	102822160	102831564	ENST00000257336	intron	7	+	9404	ENSG00000134897	BIVM	16034	protein_coding	3789	1	NM_017693.4	NM_017693	13	q33.1	11	0	160.1	168.26	0.895861	0.983855	0.951504	-0.0556428	0.0323509	chr13:102822160-102831564
chr13	102831698	102834465	ENST00000257336	intron	8	+	2767	ENSG00000134897	BIVM	16034	protein_coding	3789	1	NM_017693.4	NM_017693	13	q33.1	11	0	139.08	160.27	0.793564	0.922727	0.867786	-0.0742218	0.0549419	chr13:102831698-102834465
chr13	102834553	102838642	ENST00000257336	intron	9	+	4089	ENSG00000134897	BIVM	16034	protein_coding	3789	1	NM_017693.4	NM_017693	13	q33.1	11	0	178.07	181.85	0.918814	0.998537	0.979214	-0.0603999	0.0193236	chr13:102834553-102838642
chr13	102838740	102839571	ENST00000257336	intron	10	+	831	ENSG00000134897	BIVM	16034	protein_coding	3789	1	NM_017693.4	NM_017693	13	q33.1	11	1	174.6	203.55	0.669704	0.968355	0.857775	-0.18807	0.11058	chr13:102838740-102839571
chr13	102846355	102852117	ENST00000652225	intron	1	+	5762	ENSG00000134899	ERCC5	3437	protein_coding	3888	1	NM_000123.4	NM_000123	13	q33.1	15	0	90.77	102.53	0.771066	0.962057	0.885302	-0.114236	0.0767549	chr13:102846355-102852117
chr13	102852294	102853756	ENST00000652225	intron	2	+	1462	ENSG00000134899	ERCC5	3437	protein_coding	3888	1	NM_000123.4	NM_000123	13	q33.1	15	0	120.84	123.64	0.917844	0.998399	0.977354	-0.05951	0.021045	chr13:102852294-102853756
chr13	102853873	102854287	ENST00000652225	intron	3	+	414	ENSG00000134899	ERCC5	3437	protein_coding	3888	1	NM_000123.4	NM_000123	13	q33.1	15	0	125.75	178.52	0.551114	0.838744	0.704403	-0.153289	0.134341	chr13:102853873-102854287
chr13	102854375	102856051	ENST00000652225	intron	4	+	1676	ENSG00000134899	ERCC5	3437	protein_coding	3888	1	NM_000123.4	NM_000123	13	q33.1	15	0	122.58	123.78	0.954884	0.99938	0.990305	-0.0354212	0.00907479	chr13:102854375-102856051
chr13	102856113	102858274	ENST00000652225	intron	5	+	2161	ENSG00000134899	ERCC5	3437	protein_coding	3888	1	NM_000123.4	NM_000123	13	q33.1	15	0	139.55	141.33	0.949723	0.998654	0.987405	-0.0376821	0.0112488	chr13:102856113-102858274
chr13	102858419	102861506	ENST00000652225	intron	6	+	3087	ENSG00000134899	ERCC5	3437	protein_coding	3888	1	NM_000123.4	NM_000123	13	q33.1	15	0	116	117.36	0.947792	0.999421	0.988412	-0.0406198	0.011009	chr13:102858419-102861506
chr13	102861715	102862029	ENST00000652225	intron	7	+	314	ENSG00000134899	ERCC5	3437	protein_coding	3888	1	NM_000123.4	NM_000123	13	q33.1	15	0	114.81	125.05	0.838559	0.966588	0.918113	-0.0795538	0.0484754	chr13:102861715-102862029
chr13	102863104	102865666	ENST00000652225	intron	8	+	2562	ENSG00000134899	ERCC5	3437	protein_coding	3888	1	NM_000123.4	NM_000123	13	q33.1	15	0	166.78	169.64	0.928385	0.999689	0.983141	-0.0547553	0.0165482	chr13:102863104-102865666
chr13	102865912	102866261	ENST00000652225	intron	9	+	349	ENSG00000134899	ERCC5	3437	protein_coding	3888	1	NM_000123.4	NM_000123	13	q33.1	15	0	135.89	150.63	0.77886	0.976709	0.902144	-0.123284	0.0745642	chr13:102865912-102866261
chr13	102866382	102866631	ENST00000652225	intron	10	+	249	ENSG00000134899	ERCC5	3437	protein_coding	3888	1	NM_000123.4	NM_000123	13	q33.1	15	0	142.42	143.33	0.967055	0.999458	0.993651	-0.0265957	0.00580675	chr13:102866382-102866631
chr13	102866846	102868112	ENST00000652225	intron	11	+	1266	ENSG00000134899	ERCC5	3437	protein_coding	3888	1	NM_000123.4	NM_000123	13	q33.1	15	0	102.79	103.58	0.961841	0.99861	0.992373	-0.0305319	0.00623696	chr13:102866846-102868112
chr13	102868258	102872197	ENST00000652225	intron	12	+	3939	ENSG00000134899	ERCC5	3437	protein_coding	3888	1	NM_000123.4	NM_000123	13	q33.1	15	0	181.96	186.1	0.924476	0.997795	0.977754	-0.053278	0.0200406	chr13:102868258-102872197
chr13	102872399	102873258	ENST00000652225	intron	13	+	859	ENSG00000134899	ERCC5	3437	protein_coding	3888	1	NM_000123.4	NM_000123	13	q33.1	15	0	149.26	155.03	0.900627	0.9929	0.962781	-0.0621542	0.0301181	chr13:102872399-102873258
chr13	102873344	102875306	ENST00000652225	intron	14	+	1962	ENSG00000134899	ERCC5	3437	protein_coding	3888	1	NM_000123.4	NM_000123	13	q33.1	15	1	200.47	203.78	0.937618	0.999358	0.983757	-0.0461389	0.015601	chr13:102873344-102875306
chr13	106493429	106494880	ENST00000646441	intron	4	-	1451	ENSG00000125266	EFNB2	3227	protein_coding	4995	1	NM_004093.4	NM_001372056	13	q33.3	5	1	80.37	80.56	0.940723	0.999399	0.997642	-0.0569181	0.00175791	chr13:106493429-106494880
chr13	106494995	106495747	ENST00000646441	intron	3	-	752	ENSG00000125266	EFNB2	3227	protein_coding	4995	1	NM_004093.4	NM_001372056	13	q33.3	5	0	62.14	63	0.866616	0.999548	0.986349	-0.119733	0.0131991	chr13:106494995-106495747
chr13	106495841	106512528	ENST00000646441	intron	2	-	16687	ENSG00000125266	EFNB2	3227	protein_coding	4995	1	NM_004093.4	NM_001372056	13	q33.3	5	0	64.32	65.55	0.897898	0.997972	0.981236	-0.0833374	0.0167362	chr13:106495841-106512528
chr13	106512813	106534842	ENST00000646441	intron	1	-	22029	ENSG00000125266	EFNB2	3227	protein_coding	4995	1	NM_004093.4	NM_001372056	13	q33.3	5	0	66.03	67.36	0.899077	0.998625	0.980255	-0.0811782	0.01837	chr13:106512813-106534842
chr13	108211297	108214537	ENST00000442234	intron	2	-	3240	ENSG00000174405	LIG4	6601	protein_coding	3981	1	NM_206937.2	NM_206937	13	q33.3	3	1	22.84	36.49	0.338658	0.873365	0.625925	-0.287267	0.247441	chr13:108211297-108214537
chr13	108214611	108215483	ENST00000442234	intron	1	-	872	ENSG00000174405	LIG4	6601	protein_coding	3981	1	NM_206937.2	NM_206937	13	q33.3	3	0	13.08	27.33	0.146906	0.86242	0.478595	-0.331689	0.383825	chr13:108214611-108215483
chr13	108218660	108229198	ENST00000375898	intron	1	+	10538	ENSG00000139826	ABHD13	20293	protein_coding	5313	1	NM_032859.3	NM_032859	13	q33.3	2	1	90.86	93.18	0.902587	0.998567	0.975102	-0.0725151	0.0234652	chr13:108218660-108229198
chr13	108270235	108270339	ENST00000375887	intron	1	+	104	ENSG00000102524	TNFSF13B	11929	protein_coding	2576	1	NM_006573.5	NM_006573	13	q33.3	6	0	NA	NA	NA	NA	NA	NA	NA	chr13:108270235-108270339
chr13	108270425	108286802	ENST00000375887	intron	2	+	16377	ENSG00000102524	TNFSF13B	11929	protein_coding	2576	1	NM_006573.5	NM_006573	13	q33.3	6	0	NA	NA	NA	NA	NA	NA	NA	chr13:108270425-108286802
chr13	108286860	108303252	ENST00000375887	intron	3	+	16392	ENSG00000102524	TNFSF13B	11929	protein_coding	2576	1	NM_006573.5	NM_006573	13	q33.3	6	0	NA	NA	NA	NA	NA	NA	NA	chr13:108286860-108303252
chr13	108303366	108303453	ENST00000375887	intron	4	+	87	ENSG00000102524	TNFSF13B	11929	protein_coding	2576	1	NM_006573.5	NM_006573	13	q33.3	6	0	NA	NA	NA	NA	NA	NA	NA	chr13:108303366-108303453
chr13	108303605	108306825	ENST00000375887	intron	5	+	3220	ENSG00000102524	TNFSF13B	11929	protein_coding	2576	1	NM_006573.5	NM_006573	13	q33.3	6	1	NA	NA	NA	NA	NA	NA	NA	chr13:108303605-108306825
chr13	109756309	109782041	ENST00000375856	intron	1	-	25732	ENSG00000185950	IRS2	6126	protein_coding	8156	1	NM_003749.3	NM_003749	13	q34	2	1	262.75	270	0.932268	0.995418	0.973148	-0.0408804	0.0222695	chr13:109756309-109782041
chr13	110524198	110561347	ENST00000267328	intron	1	-	37149	ENSG00000139832	RAB20	18260	protein_coding	1507	1	NM_017817.3	NM_017817	13	q34	2	1	14.78	14.92	0.873973	0.988828	0.990617	-0.116643	-0.00178871	chr13:110524198-110561347
chr13	110641609	110642314	ENST00000257347	intron	14	-	705	ENSG00000134905	CARS2	25695	protein_coding	1838	1	NM_024537.4	NM_001352252	13	q34	15	1	476.25	511.67	0.891298	0.959033	0.930776	-0.0394775	0.0282573	chr13:110641609-110642314
chr13	110642522	110644384	ENST00000257347	intron	13	-	1862	ENSG00000134905	CARS2	25695	protein_coding	1838	1	NM_024537.4	NM_001352252	13	q34	15	0	258.96	306.4	0.739728	0.92384	0.84517	-0.105442	0.0786706	chr13:110642522-110644384
chr13	110644484	110645966	ENST00000257347	intron	12	-	1482	ENSG00000134905	CARS2	25695	protein_coding	1838	1	NM_024537.4	NM_001352252	13	q34	15	0	306.73	336.22	0.833037	0.968246	0.91229	-0.0792531	0.0559568	chr13:110644484-110645966
chr13	110646091	110647100	ENST00000257347	intron	11	-	1009	ENSG00000134905	CARS2	25695	protein_coding	1838	1	NM_024537.4	NM_001352252	13	q34	15	0	321.58	389.85	0.708841	0.911034	0.824881	-0.11604	0.0861527	chr13:110646091-110647100
chr13	110647240	110651033	ENST00000257347	intron	10	-	3793	ENSG00000134905	CARS2	25695	protein_coding	1838	1	NM_024537.4	NM_001352252	13	q34	15	0	307.41	324.63	0.876612	0.98625	0.946955	-0.0703427	0.0392948	chr13:110647240-110651033
chr13	110651101	110663450	ENST00000257347	intron	9	-	12349	ENSG00000134905	CARS2	25695	protein_coding	1838	1	NM_024537.4	NM_001352252	13	q34	15	0	300.51	326.79	0.822275	0.980466	0.919581	-0.0973065	0.0608844	chr13:110651101-110663450
chr13	110663519	110667339	ENST00000257347	intron	8	-	3820	ENSG00000134905	CARS2	25695	protein_coding	1838	1	NM_024537.4	NM_001352252	13	q34	15	0	295.34	336.16	0.798895	0.936963	0.87857	-0.0796745	0.058393	chr13:110663519-110667339
chr13	110667474	110676973	ENST00000257347	intron	7	-	9499	ENSG00000134905	CARS2	25695	protein_coding	1838	1	NM_024537.4	NM_001352252	13	q34	15	0	347.84	350	0.968302	0.999977	0.993829	-0.025527	0.00614802	chr13:110667474-110676973
chr13	110677104	110683050	ENST00000257347	intron	6	-	5946	ENSG00000134905	CARS2	25695	protein_coding	1838	1	NM_024537.4	NM_001352252	13	q34	15	0	372.9	375.62	0.96456	0.999861	0.992759	-0.0281991	0.00710234	chr13:110677104-110683050
chr13	110683135	110687720	ENST00000257347	intron	5	-	4585	ENSG00000134905	CARS2	25695	protein_coding	1838	1	NM_024537.4	NM_001352252	13	q34	15	0	340.88	377.48	0.780217	0.978657	0.903041	-0.122824	0.0756157	chr13:110683135-110687720
chr13	110687827	110687946	ENST00000257347	intron	4	-	119	ENSG00000134905	CARS2	25695	protein_coding	1838	1	NM_024537.4	NM_001352252	13	q34	15	0	256.16	261.36	0.919547	0.999822	0.980104	-0.0605573	0.0197179	chr13:110687827-110687946
chr13	110688019	110701437	ENST00000257347	intron	3	-	13418	ENSG00000134905	CARS2	25695	protein_coding	1838	1	NM_024537.4	NM_001352252	13	q34	15	0	304.23	370.47	0.73896	0.889949	0.8212	-0.0822401	0.0687493	chr13:110688019-110701437
chr13	110701556	110705520	ENST00000257347	intron	2	-	3964	ENSG00000134905	CARS2	25695	protein_coding	1838	1	NM_024537.4	NM_001352252	13	q34	15	0	320.7	322.99	0.967999	0.999804	0.99291	-0.024911	0.00689412	chr13:110701556-110705520
chr13	110705572	110705869	ENST00000257347	intron	1	-	297	ENSG00000134905	CARS2	25695	protein_coding	1838	1	NM_024537.4	NM_001352252	13	q34	15	0	304.62	315.26	0.923448	0.990327	0.96625	-0.0428023	0.0240773	chr13:110705572-110705869
chr13	110714286	110719228	ENST00000333219	intron	1	+	4942	ENSG00000153487	ING1	6062	protein_coding	4697	1	NM_198219.3	NM_198219	13	q34	2	1	47.78	75.62	0.458161	0.791971	0.631843	-0.173682	0.160128	chr13:110714286-110719228
chr13	112486152	112489580	ENST00000261965	intron	21	-	3428	ENSG00000126216	TUBGCP3	18598	protein_coding	3879	1	NM_006322.6	NM_006322	13	q34	22	1	62.97	63.51	0.955682	0.998729	0.991497	-0.0358157	0.00723204	chr13:112486152-112489580
chr13	112489698	112499044	ENST00000261965	intron	20	-	9346	ENSG00000126216	TUBGCP3	18598	protein_coding	3879	1	NM_006322.6	NM_006322	13	q34	22	0	72.51	79.78	0.748274	0.990388	0.908874	-0.1606	0.0815138	chr13:112489698-112499044
chr13	112499186	112504031	ENST00000261965	intron	19	-	4845	ENSG00000126216	TUBGCP3	18598	protein_coding	3879	1	NM_006322.6	NM_006322	13	q34	22	0	52.63	53.9	0.889965	0.998862	0.976438	-0.0864732	0.0224238	chr13:112499186-112504031
chr13	112504164	112504625	ENST00000261965	intron	18	-	461	ENSG00000126216	TUBGCP3	18598	protein_coding	3879	1	NM_006322.6	NM_006322	13	q34	22	0	56.73	57.85	0.911593	0.999066	0.98064	-0.0690464	0.0184269	chr13:112504164-112504625
chr13	112504715	112516439	ENST00000261965	intron	17	-	11724	ENSG00000126216	TUBGCP3	18598	protein_coding	3879	1	NM_006322.6	NM_006322	13	q34	22	0	49.44	50.03	0.935048	0.997997	0.988207	-0.0531586	0.00979019	chr13:112504715-112516439
chr13	112516576	112518974	ENST00000261965	intron	16	-	2398	ENSG00000126216	TUBGCP3	18598	protein_coding	3879	1	NM_006322.6	NM_006322	13	q34	22	0	61.18	61.29	0.978683	0.996586	0.998205	-0.019522	-0.00161877	chr13:112516576-112518974
chr13	112519044	112519885	ENST00000261965	intron	15	-	841	ENSG00000126216	TUBGCP3	18598	protein_coding	3879	1	NM_006322.6	NM_006322	13	q34	22	0	62.19	63.04	0.93396	0.998322	0.986516	-0.0525565	0.0118056	chr13:112519044-112519885
chr13	112520022	112522319	ENST00000261965	intron	14	-	2297	ENSG00000126216	TUBGCP3	18598	protein_coding	3879	1	NM_006322.6	NM_006322	13	q34	22	0	63.01	65.21	0.876308	0.996584	0.966263	-0.0899551	0.0303215	chr13:112520022-112522319
chr13	112522510	112526941	ENST00000261965	intron	13	-	4431	ENSG00000126216	TUBGCP3	18598	protein_coding	3879	1	NM_006322.6	NM_006322	13	q34	22	0	52.99	53.21	0.966316	0.996994	0.995865	-0.0295492	0.00112846	chr13:112522510-112526941
chr13	112527051	112527373	ENST00000261965	intron	12	-	322	ENSG00000126216	TUBGCP3	18598	protein_coding	3879	1	NM_006322.6	NM_006322	13	q34	22	0	64.27	64.44	0.970993	0.998257	0.997362	-0.026369	0.000894907	chr13:112527051-112527373
chr13	112527485	112545698	ENST00000261965	intron	11	-	18213	ENSG00000126216	TUBGCP3	18598	protein_coding	3879	1	NM_006322.6	NM_006322	13	q34	22	0	68.04	69.89	0.890651	0.997749	0.97353	-0.0828791	0.0242187	chr13:112527485-112545698
chr13	112545866	112547619	ENST00000261965	intron	10	-	1753	ENSG00000126216	TUBGCP3	18598	protein_coding	3879	1	NM_006322.6	NM_006322	13	q34	22	0	70.84	81.26	0.727237	0.962891	0.87177	-0.144533	0.0911216	chr13:112545866-112547619
chr13	112547753	112548107	ENST00000261965	intron	9	-	354	ENSG00000126216	TUBGCP3	18598	protein_coding	3879	1	NM_006322.6	NM_006322	13	q34	22	0	74.07	75.14	0.936307	0.998549	0.98576	-0.0494525	0.012789	chr13:112547753-112548107
chr13	112548177	112554056	ENST00000261965	intron	8	-	5879	ENSG00000126216	TUBGCP3	18598	protein_coding	3879	1	NM_006322.6	NM_006322	13	q34	22	0	65.29	66.18	0.928142	0.999139	0.986552	-0.0584102	0.012587	chr13:112548177-112554056
chr13	112554183	112554886	ENST00000261965	intron	7	-	703	ENSG00000126216	TUBGCP3	18598	protein_coding	3879	1	NM_006322.6	NM_006322	13	q34	22	0	74.1	80.36	0.772488	0.992913	0.922101	-0.149613	0.0708126	chr13:112554183-112554886
chr13	112555006	112556051	ENST00000261965	intron	6	-	1045	ENSG00000126216	TUBGCP3	18598	protein_coding	3879	1	NM_006322.6	NM_006322	13	q34	22	0	79.77	81.42	0.915174	0.998899	0.979735	-0.0645608	0.0191641	chr13:112555006-112556051
chr13	112556225	112558195	ENST00000261965	intron	5	-	1970	ENSG00000126216	TUBGCP3	18598	protein_coding	3879	1	NM_006322.6	NM_006322	13	q34	22	0	52.79	56.19	0.746628	0.999292	0.939491	-0.192863	0.0598014	chr13:112556225-112558195
chr13	112558414	112559321	ENST00000261965	intron	4	-	907	ENSG00000126216	TUBGCP3	18598	protein_coding	3879	1	NM_006322.6	NM_006322	13	q34	22	0	74.47	76.23	0.907898	0.998343	0.976912	-0.0690141	0.0214309	chr13:112558414-112559321
chr13	112559400	112565110	ENST00000261965	intron	3	-	5710	ENSG00000126216	TUBGCP3	18598	protein_coding	3879	1	NM_006322.6	NM_006322	13	q34	22	0	53.52	54.08	0.951948	0.996498	0.989645	-0.0376966	0.00685258	chr13:112559400-112565110
chr13	112565179	112569151	ENST00000261965	intron	2	-	3972	ENSG00000126216	TUBGCP3	18598	protein_coding	3879	1	NM_006322.6	NM_006322	13	q34	22	0	41.42	41.51	0.970784	0.994898	0.997832	-0.0270481	-0.00293407	chr13:112565179-112569151
chr13	112569260	112587904	ENST00000261965	intron	1	-	18644	ENSG00000126216	TUBGCP3	18598	protein_coding	3879	1	NM_006322.6	NM_006322	13	q34	22	0	45.12	48.08	0.771334	0.997363	0.938436	-0.167102	0.058927	chr13:112569260-112587904
chr13	113122926	113129451	ENST00000375559	intron	1	+	6525	ENSG00000126218	F10	3528	protein_coding	1536	1	NM_000504.4	NM_000504	13	q34	8	0	90.73	91.58	0.926978	0.999408	0.990718	-0.0637406	0.00868911	chr13:113122926-113129451
chr13	113129613	113138456	ENST00000375559	intron	2	+	8843	ENSG00000126218	F10	3528	protein_coding	1536	1	NM_000504.4	NM_000504	13	q34	8	0	127.42	127.7	0.957753	0.999564	0.997807	-0.0400549	0.00175634	chr13:113129613-113138456
chr13	113138482	113139356	ENST00000375559	intron	3	+	874	ENSG00000126218	F10	3528	protein_coding	1536	1	NM_000504.4	NM_000504	13	q34	8	0	121.03	121.48	0.944691	0.999573	0.996296	-0.0516049	0.00327723	chr13:113138482-113139356
chr13	113139471	113140918	ENST00000375559	intron	4	+	1447	ENSG00000126218	F10	3528	protein_coding	1536	1	NM_000504.4	NM_000504	13	q34	8	0	98.48	101.63	0.826706	0.998417	0.969005	-0.142299	0.0294119	chr13:113139471-113140918
chr13	113141051	113143850	ENST00000375559	intron	5	+	2799	ENSG00000126218	F10	3528	protein_coding	1536	1	NM_000504.4	NM_000504	13	q34	8	0	76.19	79.48	0.864133	0.994918	0.958606	-0.0944734	0.0363123	chr13:113141051-113143850
chr13	113144096	113147378	ENST00000375559	intron	6	+	3282	ENSG00000126218	F10	3528	protein_coding	1536	1	NM_000504.4	NM_000504	13	q34	8	0	109.63	116.73	0.807862	0.987377	0.939176	-0.131313	0.048201	chr13:113144096-113147378
chr13	113147497	113148915	ENST00000375559	intron	7	+	1418	ENSG00000126218	F10	3528	protein_coding	1536	1	NM_000504.4	NM_000504	13	q34	8	1	90.44	125.08	0.451929	0.882285	0.723057	-0.271128	0.159228	chr13:113147497-113148915
chr13	113178288	113178965	ENST00000337344	intron	13	-	677	ENSG00000126226	PCID2	25653	protein_coding	1897	1	NM_001127202.4	NM_001353091	13	q34	14	1	207.95	227.67	0.803352	0.978677	0.913383	-0.110031	0.0652936	chr13:113178288-113178965
chr13	113179090	113179916	ENST00000337344	intron	12	-	826	ENSG00000126226	PCID2	25653	protein_coding	1897	1	NM_001127202.4	NM_001353091	13	q34	14	0	216.88	223.78	0.91286	0.996009	0.969166	-0.0563063	0.0268432	chr13:113179090-113179916
chr13	113180043	113180157	ENST00000337344	intron	11	-	114	ENSG00000126226	PCID2	25653	protein_coding	1897	1	NM_001127202.4	NM_001353091	13	q34	14	0	212.99	241.1	0.783864	0.95321	0.883409	-0.0995451	0.0698004	chr13:113180043-113180157
chr13	113180232	113181129	ENST00000337344	intron	10	-	897	ENSG00000126226	PCID2	25653	protein_coding	1897	1	NM_001127202.4	NM_001353091	13	q34	14	0	184.33	187.97	0.929727	0.998874	0.980635	-0.0509084	0.0182386	chr13:113180232-113181129
chr13	113181231	113184345	ENST00000337344	intron	9	-	3114	ENSG00000126226	PCID2	25653	protein_coding	1897	1	NM_001127202.4	NM_001353091	13	q34	14	0	215.36	233.6	0.827702	0.980269	0.921918	-0.0942156	0.0583512	chr13:113181231-113184345
chr13	113184488	113185484	ENST00000337344	intron	8	-	996	ENSG00000126226	PCID2	25653	protein_coding	1897	1	NM_001127202.4	NM_001353091	13	q34	14	0	248.47	265.19	0.869393	0.978421	0.936951	-0.0675577	0.0414703	chr13:113184488-113185484
chr13	113185561	113190871	ENST00000337344	intron	7	-	5310	ENSG00000126226	PCID2	25653	protein_coding	1897	1	NM_001127202.4	NM_001353091	13	q34	14	0	204.14	257.19	0.677248	0.890317	0.793732	-0.116484	0.0965843	chr13:113185561-113190871
chr13	113190976	113195070	ENST00000337344	intron	6	-	4094	ENSG00000126226	PCID2	25653	protein_coding	1897	1	NM_001127202.4	NM_001353091	13	q34	14	0	212.64	220.15	0.905085	0.995095	0.965887	-0.0608017	0.0292084	chr13:113190976-113195070
chr13	113195126	113196180	ENST00000337344	intron	5	-	1054	ENSG00000126226	PCID2	25653	protein_coding	1897	1	NM_001127202.4	NM_001353091	13	q34	14	0	184.41	184.81	0.986479	0.99943	0.997836	-0.011357	0.00159436	chr13:113195126-113196180
chr13	113196223	113197177	ENST00000337344	intron	4	-	954	ENSG00000126226	PCID2	25653	protein_coding	1897	1	NM_001127202.4	NM_001353091	13	q34	14	0	187.97	188.7	0.979672	0.999462	0.996131	-0.016459	0.00333061	chr13:113196223-113197177
chr13	113197244	113198190	ENST00000337344	intron	3	-	946	ENSG00000126226	PCID2	25653	protein_coding	1897	1	NM_001127202.4	NM_001353091	13	q34	14	0	185.79	186.14	0.987281	0.999367	0.99812	-0.0108389	0.00124703	chr13:113197244-113198190
chr13	113198265	113200426	ENST00000337344	intron	2	-	2161	ENSG00000126226	PCID2	25653	protein_coding	1897	1	NM_001127202.4	NM_001353091	13	q34	14	0	192.01	197.18	0.915225	0.997732	0.97378	-0.0585554	0.0239514	chr13:113198265-113200426
chr13	113200517	113208598	ENST00000337344	intron	1	-	8081	ENSG00000126226	PCID2	25653	protein_coding	1897	1	NM_001127202.4	NM_001353091	13	q34	14	0	109.52	146.44	0.577913	0.893813	0.747883	-0.16997	0.14593	chr13:113200517-113208598
chr13	113297496	113306484	ENST00000332556	intron	1	+	8988	ENSG00000185896	LAMP1	6499	protein_coding	2701	1	NM_005561.4	NM_005561	13	q34	9	0	1757.38	1938.11	0.859102	0.947325	0.906749	-0.0476471	0.040576	chr13:113297496-113306484
chr13	113306607	113309642	ENST00000332556	intron	2	+	3035	ENSG00000185896	LAMP1	6499	protein_coding	2701	1	NM_005561.4	NM_005561	13	q34	9	0	3404.11	3465.52	0.959002	0.996912	0.98228	-0.0232781	0.0146321	chr13:113306607-113309642
chr13	113309863	113310708	ENST00000332556	intron	3	+	845	ENSG00000185896	LAMP1	6499	protein_coding	2701	1	NM_005561.4	NM_005561	13	q34	9	0	3592.7	3792.53	0.891857	0.985596	0.94731	-0.0554523	0.0382863	chr13:113309863-113310708
chr13	113310868	113319468	ENST00000332556	intron	4	+	8600	ENSG00000185896	LAMP1	6499	protein_coding	2701	1	NM_005561.4	NM_005561	13	q34	9	0	3871.96	4246.59	0.875309	0.94254	0.911781	-0.0364717	0.0307591	chr13:113310868-113319468
chr13	113319657	113320344	ENST00000332556	intron	5	+	687	ENSG00000185896	LAMP1	6499	protein_coding	2701	1	NM_005561.4	NM_005561	13	q34	9	0	4012.96	4019.19	0.993612	1	0.99845	-0.00483752	0.00154961	chr13:113319657-113320344
chr13	113320471	113321403	ENST00000332556	intron	6	+	932	ENSG00000185896	LAMP1	6499	protein_coding	2701	1	NM_005561.4	NM_005561	13	q34	9	0	2827.29	2893.45	0.958282	0.989743	0.977135	-0.0188522	0.012608	chr13:113320471-113321403
chr13	113321471	113321556	ENST00000332556	intron	7	+	85	ENSG00000185896	LAMP1	6499	protein_coding	2701	1	NM_005561.4	NM_005561	13	q34	9	0	3233.3	3304.75	0.955273	0.992878	0.97838	-0.0231069	0.0144984	chr13:113321471-113321556
chr13	113321728	113322281	ENST00000332556	intron	8	+	553	ENSG00000185896	LAMP1	6499	protein_coding	2701	1	NM_005561.4	NM_005561	13	q34	9	1	1686.75	1781.3	0.922693	0.967018	0.946921	-0.0242277	0.0200969	chr13:113321728-113322281
chr13	113324578	113325660	ENST00000375431	intron	7	-	1082	ENSG00000139835	GRTP1	20310	protein_coding	1415	1	NM_024719.4	NM_024719	13	q34	8	1	6.99	23.34	0.0407053	0.660569	0.299486	-0.258781	0.361083	chr13:113324578-113325660
chr13	113325847	113325918	ENST00000375431	intron	6	-	71	ENSG00000139835	GRTP1	20310	protein_coding	1415	1	NM_024719.4	NM_024719	13	q34	8	0	5.75	16.73	0.0135933	0.843688	0.343694	-0.330101	0.499994	chr13:113325847-113325918
chr13	113326092	113344862	ENST00000375431	intron	5	-	18770	ENSG00000139835	GRTP1	20310	protein_coding	1415	1	NM_024719.4	NM_024719	13	q34	8	0	4.48	10.48	0.0191927	0.920171	0.427481	-0.408288	0.49269	chr13:113326092-113344862
chr13	113344960	113350848	ENST00000375431	intron	4	-	5888	ENSG00000139835	GRTP1	20310	protein_coding	1415	1	NM_024719.4	NM_024719	13	q34	8	0	NA	NA	NA	NA	NA	NA	NA	chr13:113344960-113350848
chr13	113350974	113355322	ENST00000375431	intron	3	-	4348	ENSG00000139835	GRTP1	20310	protein_coding	1415	1	NM_024719.4	NM_024719	13	q34	8	0	NA	NA	NA	NA	NA	NA	NA	chr13:113350974-113355322
chr13	113355482	113363761	ENST00000375431	intron	2	-	8279	ENSG00000139835	GRTP1	20310	protein_coding	1415	1	NM_024719.4	NM_024719	13	q34	8	0	NA	NA	NA	NA	NA	NA	NA	chr13:113355482-113363761
chr13	113363911	113364019	ENST00000375431	intron	1	-	108	ENSG00000139835	GRTP1	20310	protein_coding	1415	1	NM_024719.4	NM_024719	13	q34	8	0	7.27	9.48	0.327917	0.968984	0.766878	-0.438961	0.202107	chr13:113363911-113364019
chr13	113408221	113422825	ENST00000612156	intron	7	-	14604	ENSG00000153531	ADPRHL1	21303	protein_coding	9722	1	NM_001394807.1	NM_001394807	13	q34	8	1	NA	NA	NA	NA	NA	NA	NA	chr13:113408221-113422825
chr13	113422980	113424216	ENST00000612156	intron	6	-	1236	ENSG00000153531	ADPRHL1	21303	protein_coding	9722	1	NM_001394807.1	NM_001394807	13	q34	8	0	12	13.79	0.518553	0.995041	0.870196	-0.351642	0.124846	chr13:113422980-113424216
chr13	113424350	113425051	ENST00000612156	intron	5	-	701	ENSG00000153531	ADPRHL1	21303	protein_coding	9722	1	NM_001394807.1	NM_001394807	13	q34	8	0	17.59	19.05	0.70294	0.994719	0.92336	-0.220419	0.0713593	chr13:113424350-113425051
chr13	113425180	113428951	ENST00000612156	intron	4	-	3771	ENSG00000153531	ADPRHL1	21303	protein_coding	9722	1	NM_001394807.1	NM_001394807	13	q34	8	0	16.9	17.07	0.885035	0.992473	0.990041	-0.105007	0.00243164	chr13:113425180-113428951
chr13	113429093	113433741	ENST00000612156	intron	3	-	4648	ENSG00000153531	ADPRHL1	21303	protein_coding	9722	1	NM_001394807.1	NM_001394807	13	q34	8	0	10.49	11.03	0.716143	0.989786	0.951043	-0.2349	0.0387433	chr13:113429093-113433741
chr13	113433868	113444424	ENST00000612156	intron	2	-	10556	ENSG00000153531	ADPRHL1	21303	protein_coding	9722	1	NM_001394807.1	NM_001394807	13	q34	8	0	13.08	13.33	0.770334	0.997361	0.981245	-0.210911	0.0161154	chr13:113433868-113444424
chr13	113444590	113453223	ENST00000612156	intron	1	-	8633	ENSG00000153531	ADPRHL1	21303	protein_coding	9722	1	NM_001394807.1	NM_001394807	13	q34	8	0	NA	NA	NA	NA	NA	NA	NA	chr13:113444590-113453223
chr13	113458109	113459311	ENST00000478244	intron	6	-	1202	ENSG00000150401	DCUN1D2	20328	protein_coding	3032	1	NM_001014283.2	NM_001014283	13	q34	7	1	48.37	52.1	0.751646	0.994947	0.928407	-0.176761	0.06654	chr13:113458109-113459311
chr13	113459409	113461053	ENST00000478244	intron	5	-	1644	ENSG00000150401	DCUN1D2	20328	protein_coding	3032	1	NM_001014283.2	NM_001014283	13	q34	7	0	35.79	37.19	0.836382	0.99636	0.962355	-0.125973	0.0340048	chr13:113459409-113461053
chr13	113461137	113474123	ENST00000478244	intron	4	-	12986	ENSG00000150401	DCUN1D2	20328	protein_coding	3032	1	NM_001014283.2	NM_001014283	13	q34	7	0	9.48	53.34	0.0424226	0.400472	0.177728	-0.135305	0.222745	chr13:113461137-113474123
chr13	113474255	113480574	ENST00000478244	intron	3	-	6319	ENSG00000150401	DCUN1D2	20328	protein_coding	3032	1	NM_001014283.2	NM_001014283	13	q34	7	0	43.99	46.96	0.774872	0.997717	0.936755	-0.161882	0.060962	chr13:113474255-113480574
chr13	113480744	113483839	ENST00000478244	intron	2	-	3095	ENSG00000150401	DCUN1D2	20328	protein_coding	3032	1	NM_001014283.2	NM_001014283	13	q34	7	0	35.41	39.4	0.708673	0.99066	0.898731	-0.190058	0.0919289	chr13:113480744-113483839
chr13	113484057	113490666	ENST00000478244	intron	1	-	6609	ENSG00000150401	DCUN1D2	20328	protein_coding	3032	1	NM_001014283.2	NM_001014283	13	q34	7	0	NA	NA	NA	NA	NA	NA	NA	chr13:113484057-113490666
chr13	113821019	113821957	ENST00000327773	intron	14	-	938	ENSG00000183087	GAS6	4168	protein_coding	2508	1	NM_000820.4	NM_000820	13	q34	15	1	4352.42	4775.38	0.864519	0.94944	0.911429	-0.04691	0.0380106	chr13:113821019-113821957
chr13	113822187	113823374	ENST00000327773	intron	13	-	1187	ENSG00000183087	GAS6	4168	protein_coding	2508	1	NM_000820.4	NM_000820	13	q34	15	0	4418.18	4820.08	0.864222	0.957523	0.91662	-0.0523977	0.0409037	chr13:113822187-113823374
chr13	113823551	113826995	ENST00000327773	intron	12	-	3444	ENSG00000183087	GAS6	4168	protein_coding	2508	1	NM_000820.4	NM_000820	13	q34	15	0	6461.51	6492.41	0.988015	0.999047	0.995241	-0.00722539	0.00380644	chr13:113823551-113826995
chr13	113827165	113828546	ENST00000327773	intron	11	-	1381	ENSG00000183087	GAS6	4168	protein_coding	2508	1	NM_000820.4	NM_000820	13	q34	15	0	6789.14	6840.63	0.980798	0.998333	0.992473	-0.0116751	0.00586025	chr13:113827165-113828546
chr13	113828712	113832298	ENST00000327773	intron	10	-	3586	ENSG00000183087	GAS6	4168	protein_coding	2508	1	NM_000820.4	NM_000820	13	q34	15	0	3579.75	4004.38	0.805761	0.957668	0.893959	-0.0881978	0.0637092	chr13:113828712-113832298
chr13	113832489	113832633	ENST00000327773	intron	9	-	144	ENSG00000183087	GAS6	4168	protein_coding	2508	1	NM_000820.4	NM_000820	13	q34	15	0	4315.51	4393.26	0.966745	0.992018	0.982302	-0.0155579	0.00971591	chr13:113832489-113832633
chr13	113832753	113834550	ENST00000327773	intron	8	-	1797	ENSG00000183087	GAS6	4168	protein_coding	2508	1	NM_000820.4	NM_000820	13	q34	15	0	4624.6	5163.99	0.842151	0.937636	0.895548	-0.0533966	0.042088	chr13:113832753-113834550
chr13	113834673	113835512	ENST00000327773	intron	7	-	839	ENSG00000183087	GAS6	4168	protein_coding	2508	1	NM_000820.4	NM_000820	13	q34	15	0	4263.15	4555.16	0.851155	0.988602	0.935895	-0.0847396	0.0527076	chr13:113834673-113835512
chr13	113835636	113838068	ENST00000327773	intron	6	-	2432	ENSG00000183087	GAS6	4168	protein_coding	2508	1	NM_000820.4	NM_000820	13	q34	15	0	5176.53	6091.66	0.777605	0.912789	0.849773	-0.0721682	0.0630159	chr13:113835636-113838068
chr13	113838192	113839727	ENST00000327773	intron	5	-	1535	ENSG00000183087	GAS6	4168	protein_coding	2508	1	NM_000820.4	NM_000820	13	q34	15	0	6348.97	6408.49	0.974846	0.998009	0.990712	-0.0158663	0.00729703	chr13:113838192-113839727
chr13	113839851	113846526	ENST00000327773	intron	4	-	6675	ENSG00000183087	GAS6	4168	protein_coding	2508	1	NM_000820.4	NM_000820	13	q34	15	0	5063.89	5360.82	0.918756	0.963183	0.944611	-0.0258552	0.0185719	chr13:113839851-113846526
chr13	113846590	113848025	ENST00000327773	intron	3	-	1435	ENSG00000183087	GAS6	4168	protein_coding	2508	1	NM_000820.4	NM_000820	13	q34	15	0	3938.3	4171.14	0.901155	0.973557	0.944178	-0.0430233	0.0293786	chr13:113846590-113848025
chr13	113848051	113863574	ENST00000327773	intron	2	-	15523	ENSG00000183087	GAS6	4168	protein_coding	2508	1	NM_000820.4	NM_000820	13	q34	15	0	4298.49	4810.25	0.843763	0.932687	0.893611	-0.0498474	0.0390765	chr13:113848051-113863574
chr13	113863742	113863832	ENST00000327773	intron	1	-	90	ENSG00000183087	GAS6	4168	protein_coding	2508	1	NM_000820.4	NM_000820	13	q34	15	0	1192.29	1251.26	0.902501	0.982933	0.952872	-0.0503704	0.0300614	chr13:113863742-113863832
chr13	113956840	113964926	ENST00000636427	intron	6	-	8086	ENSG00000283199	C13orf46	53786	protein_coding	3786	1	NM_001365455.2	NM_001365455	13	q34	7	1	NA	NA	NA	NA	NA	NA	NA	chr13:113956840-113964926
chr13	113964995	113967340	ENST00000636427	intron	5	-	2345	ENSG00000283199	C13orf46	53786	protein_coding	3786	1	NM_001365455.2	NM_001365455	13	q34	7	0	NA	NA	NA	NA	NA	NA	NA	chr13:113964995-113967340
chr13	113967389	113968466	ENST00000636427	intron	4	-	1077	ENSG00000283199	C13orf46	53786	protein_coding	3786	1	NM_001365455.2	NM_001365455	13	q34	7	0	NA	NA	NA	NA	NA	NA	NA	chr13:113967389-113968466
chr13	113968515	113968594	ENST00000636427	intron	3	-	79	ENSG00000283199	C13orf46	53786	protein_coding	3786	1	NM_001365455.2	NM_001365455	13	q34	7	0	NA	NA	NA	NA	NA	NA	NA	chr13:113968515-113968594
chr13	113968761	113970170	ENST00000636427	intron	2	-	1409	ENSG00000283199	C13orf46	53786	protein_coding	3786	1	NM_001365455.2	NM_001365455	13	q34	7	0	NA	NA	NA	NA	NA	NA	NA	chr13:113968761-113970170
chr13	113970223	113973807	ENST00000636427	intron	1	-	3584	ENSG00000283199	C13orf46	53786	protein_coding	3786	1	NM_001365455.2	NM_001365455	13	q34	7	0	NA	NA	NA	NA	NA	NA	NA	chr13:113970223-113973807
chr13	114235133	114236644	ENST00000356221	intron	1	+	1511	ENSG00000130177	CDC16	1720	protein_coding	2331	1	NM_001078645.3	NM_001078645	13	q34	18	0	311.7	386.74	0.688201	0.904353	0.805968	-0.117767	0.0983849	chr13:114235133-114236644
chr13	114236700	114236798	ENST00000356221	intron	2	+	98	ENSG00000130177	CDC16	1720	protein_coding	2331	1	NM_001078645.3	NM_001078645	13	q34	18	0	365.95	466.07	0.702148	0.855806	0.785182	-0.0830349	0.0706234	chr13:114236700-114236798
chr13	114236897	114238989	ENST00000356221	intron	3	+	2092	ENSG00000130177	CDC16	1720	protein_coding	2331	1	NM_001078645.3	NM_001078645	13	q34	18	0	426.21	431.66	0.95963	0.998917	0.987374	-0.0277445	0.0115423	chr13:114236897-114238989
chr13	114239029	114239349	ENST00000356221	intron	4	+	320	ENSG00000130177	CDC16	1720	protein_coding	2331	1	NM_001078645.3	NM_001078645	13	q34	18	0	392.32	405.14	0.915595	0.995046	0.968357	-0.0527616	0.0266894	chr13:114239029-114239349
chr13	114239491	114242120	ENST00000356221	intron	5	+	2629	ENSG00000130177	CDC16	1720	protein_coding	2331	1	NM_001078645.3	NM_001078645	13	q34	18	0	412.71	415.59	0.976853	0.999206	0.99307	-0.0162175	0.00613579	chr13:114239491-114242120
chr13	114242281	114243256	ENST00000356221	intron	6	+	975	ENSG00000130177	CDC16	1720	protein_coding	2331	1	NM_001078645.3	NM_001078645	13	q34	18	0	417.47	458.55	0.824434	0.970714	0.910413	-0.0859792	0.0603004	chr13:114242281-114243256
chr13	114243349	114243855	ENST00000356221	intron	7	+	506	ENSG00000130177	CDC16	1720	protein_coding	2331	1	NM_001078645.3	NM_001078645	13	q34	18	0	365.71	371.63	0.943814	0.998785	0.98407	-0.0402561	0.0147145	chr13:114243349-114243855
chr13	114243990	114244889	ENST00000356221	intron	8	+	899	ENSG00000130177	CDC16	1720	protein_coding	2331	1	NM_001078645.3	NM_001078645	13	q34	18	0	267.53	297.56	0.803719	0.964998	0.899079	-0.0953602	0.0659191	chr13:114243990-114244889
chr13	114244970	114245999	ENST00000356221	intron	9	+	1029	ENSG00000130177	CDC16	1720	protein_coding	2331	1	NM_001078645.3	NM_001078645	13	q34	18	0	337.42	347.22	0.875491	0.999901	0.971776	-0.0962843	0.0281252	chr13:114244970-114245999
chr13	114246050	114246930	ENST00000356221	intron	10	+	880	ENSG00000130177	CDC16	1720	protein_coding	2331	1	NM_001078645.3	NM_001078645	13	q34	18	0	341.92	342.4	0.991886	0.999668	0.998598	-0.00671206	0.0010702	chr13:114246050-114246930
chr13	114247005	114250548	ENST00000356221	intron	11	+	3543	ENSG00000130177	CDC16	1720	protein_coding	2331	1	NM_001078645.3	NM_001078645	13	q34	18	0	409.7	412.79	0.972167	0.999418	0.992514	-0.0203476	0.00690412	chr13:114247005-114250548
chr13	114250675	114257077	ENST00000356221	intron	12	+	6402	ENSG00000130177	CDC16	1720	protein_coding	2331	1	NM_001078645.3	NM_001078645	13	q34	18	0	303.55	329.62	0.856231	0.966785	0.920909	-0.0646777	0.0458763	chr13:114250675-114257077
chr13	114257231	114259334	ENST00000356221	intron	13	+	2103	ENSG00000130177	CDC16	1720	protein_coding	2331	1	NM_001078645.3	NM_001078645	13	q34	18	0	377.79	404.73	0.885628	0.967981	0.933437	-0.0478087	0.0345436	chr13:114257231-114259334
chr13	114259399	114261886	ENST00000356221	intron	14	+	2487	ENSG00000130177	CDC16	1720	protein_coding	2331	1	NM_001078645.3	NM_001078645	13	q34	18	0	492.73	554.08	0.790113	0.963944	0.889276	-0.0991628	0.074668	chr13:114259399-114261886
chr13	114261949	114262878	ENST00000356221	intron	15	+	929	ENSG00000130177	CDC16	1720	protein_coding	2331	1	NM_001078645.3	NM_001078645	13	q34	18	0	491.71	515.38	0.886832	0.990614	0.954073	-0.0672407	0.0365416	chr13:114261949-114262878
chr13	114263015	114265149	ENST00000356221	intron	16	+	2134	ENSG00000130177	CDC16	1720	protein_coding	2331	1	NM_001078645.3	NM_001078645	13	q34	18	0	452	463.1	0.945213	0.992907	0.976031	-0.0308179	0.0168762	chr13:114263015-114265149
chr13	114265241	114272183	ENST00000356221	intron	17	+	6942	ENSG00000130177	CDC16	1720	protein_coding	2331	1	NM_001078645.3	NM_001078645	13	q34	18	1	364.01	439.74	0.767163	0.877059	0.827785	-0.060622	0.049274	chr13:114265241-114272183
chr13	114314644	114321109	ENST00000361283	intron	1	+	6465	ENSG00000198824	CHAMP1	20311	protein_coding	3799	1	NM_032436.4	NM_032436	13	q34	3	0	65.36	75.15	0.77394	0.935704	0.869727	-0.0957876	0.0659766	chr13:114314644-114321109
chr13	114321233	114323787	ENST00000361283	intron	2	+	2554	ENSG00000198824	CHAMP1	20311	protein_coding	3799	1	NM_032436.4	NM_032436	13	q34	3	1	63.73	126.22	0.364353	0.641324	0.504912	-0.140559	0.136412	chr13:114321233-114323787
chr14	66508592	66681106	ENST00000478722	intron	1	+	172514	ENSG00000171723	GPHN	15465	protein_coding	3557	1	NM_020806.5	NM_020806	14	q23.3	23	0	24.37	24.56	0.925222	0.994433	0.992264	-0.0670421	0.00216887	chr14:66508592-66681106
chr14	66681186	66776463	ENST00000478722	intron	2	+	95277	ENSG00000171723	GPHN	15465	protein_coding	3557	1	NM_020806.5	NM_020806	14	q23.3	23	0	30.74	31.21	0.881852	0.998495	0.984941	-0.103089	0.0135541	chr14:66681186-66776463
chr14	66776522	66824473	ENST00000478722	intron	3	+	47951	ENSG00000171723	GPHN	15465	protein_coding	3557	1	NM_020806.5	NM_020806	14	q23.3	23	0	33.04	33.14	0.95176	0.995585	0.996982	-0.0452225	-0.00139793	chr14:66776522-66824473
chr14	66824567	66879938	ENST00000478722	intron	4	+	55371	ENSG00000171723	GPHN	15465	protein_coding	3557	1	NM_020806.5	NM_020806	14	q23.3	23	0	35.67	37.05	0.829807	0.998966	0.962753	-0.132946	0.0362126	chr14:66824567-66879938
chr14	66880034	66916002	ENST00000478722	intron	5	+	35968	ENSG00000171723	GPHN	15465	protein_coding	3557	1	NM_020806.5	NM_020806	14	q23.3	23	0	37.29	37.48	0.948905	0.996624	0.994931	-0.0460254	0.00169369	chr14:66880034-66916002
chr14	66916070	66922665	ENST00000478722	intron	6	+	6595	ENSG00000171723	GPHN	15465	protein_coding	3557	1	NM_020806.5	NM_020806	14	q23.3	23	0	35.67	35.78	0.959703	0.995413	0.996926	-0.0372228	-0.00151309	chr14:66916070-66922665
chr14	66922939	66924193	ENST00000478722	intron	7	+	1254	ENSG00000171723	GPHN	15465	protein_coding	3557	1	NM_020806.5	NM_020806	14	q23.3	23	0	37.1	37.51	0.917934	0.99835	0.98907	-0.071136	0.00928037	chr14:66922939-66924193
chr14	66924293	66965190	ENST00000478722	intron	8	+	40897	ENSG00000171723	GPHN	15465	protein_coding	3557	1	NM_020806.5	NM_020806	14	q23.3	23	0	40.14	40.19	0.967874	0.995516	0.998756	-0.0308819	-0.0032402	chr14:66924293-66965190
chr14	66965326	67023632	ENST00000478722	intron	9	+	58306	ENSG00000171723	GPHN	15465	protein_coding	3557	1	NM_020806.5	NM_020806	14	q23.3	23	0	36.97	37.22	0.946396	0.997061	0.993283	-0.0468874	0.00377766	chr14:66965326-67023632
chr14	67023676	67058648	ENST00000478722	intron	10	+	34972	ENSG00000171723	GPHN	15465	protein_coding	3557	1	NM_020806.5	NM_020806	14	q23.3	23	0	28.63	28.73	0.952133	0.993674	0.996519	-0.0443866	-0.00284504	chr14:67023676-67058648
chr14	67058787	67088982	ENST00000478722	intron	11	+	30195	ENSG00000171723	GPHN	15465	protein_coding	3557	1	NM_020806.5	NM_020806	14	q23.3	23	0	24.74	24.93	0.933312	0.993627	0.992379	-0.059067	0.00124859	chr14:67058787-67088982
chr14	67089076	67100855	ENST00000478722	intron	12	+	11779	ENSG00000171723	GPHN	15465	protein_coding	3557	1	NM_020806.5	NM_020806	14	q23.3	23	0	35.89	35.97	0.968179	0.993027	0.997776	-0.0295974	-0.00474932	chr14:67089076-67100855
chr14	67100912	67110139	ENST00000478722	intron	13	+	9227	ENSG00000171723	GPHN	15465	protein_coding	3557	1	NM_020806.5	NM_020806	14	q23.3	23	0	40.45	40.73	0.955959	0.995971	0.993125	-0.0371667	0.00284544	chr14:67100912-67110139
chr14	67110260	67111860	ENST00000478722	intron	14	+	1600	ENSG00000171723	GPHN	15465	protein_coding	3557	1	NM_020806.5	NM_020806	14	q23.3	23	0	32.59	32.75	0.949698	0.995419	0.995115	-0.0454162	0.000304785	chr14:67110260-67111860
chr14	67111920	67113017	ENST00000478722	intron	15	+	1097	ENSG00000171723	GPHN	15465	protein_coding	3557	1	NM_020806.5	NM_020806	14	q23.3	23	0	36.7	36.96	0.951094	0.995385	0.992965	-0.0418709	0.0024193	chr14:67111920-67113017
chr14	67113172	67122255	ENST00000478722	intron	16	+	9083	ENSG00000171723	GPHN	15465	protein_coding	3557	1	NM_020806.5	NM_020806	14	q23.3	23	0	40.53	41.1	0.929485	0.997057	0.986131	-0.0566466	0.0109256	chr14:67113172-67122255
chr14	67122378	67143361	ENST00000478722	intron	17	+	20983	ENSG00000171723	GPHN	15465	protein_coding	3557	1	NM_020806.5	NM_020806	14	q23.3	23	0	39.95	40	0.966667	0.99557	0.99875	-0.0320826	-0.00318035	chr14:67122378-67143361
chr14	67143450	67159414	ENST00000478722	intron	18	+	15964	ENSG00000171723	GPHN	15465	protein_coding	3557	1	NM_020806.5	NM_020806	14	q23.3	23	0	35.6	35.7	0.956429	0.995753	0.997199	-0.0407703	-0.00144605	chr14:67143450-67159414
chr14	67159489	67165161	ENST00000478722	intron	19	+	5672	ENSG00000171723	GPHN	15465	protein_coding	3557	1	NM_020806.5	NM_020806	14	q23.3	23	0	23.88	23.9	0.940471	0.992709	0.999163	-0.0586924	-0.00645416	chr14:67159489-67165161
chr14	67165227	67168932	ENST00000478722	intron	20	+	3705	ENSG00000171723	GPHN	15465	protein_coding	3557	1	NM_020806.5	NM_020806	14	q23.3	23	0	29.07	29.44	0.91395	0.996023	0.987432	-0.0734824	0.00859073	chr14:67165227-67168932
chr14	67169037	67179577	ENST00000478722	intron	21	+	10540	ENSG00000171723	GPHN	15465	protein_coding	3557	1	NM_020806.5	NM_020806	14	q23.3	23	0	34.88	35.36	0.913631	0.997215	0.986425	-0.0727943	0.0107898	chr14:67169037-67179577
chr14	67179675	67180803	ENST00000478722	intron	22	+	1128	ENSG00000171723	GPHN	15465	protein_coding	3557	1	NM_020806.5	NM_020806	14	q23.3	23	1	43.14	43.82	0.919941	0.997861	0.984482	-0.0645406	0.0133788	chr14:67179675-67180803
chr14	32939367	33055904	ENST00000356141	intron	1	+	116537	ENSG00000151322	NPAS3	19311	protein_coding	2802	1	NA	NM_001164749	14	q13.1	12	0	NA	NA	NA	NA	NA	NA	NA	chr14:32939367-33055904
chr14	33055995	33215181	ENST00000356141	intron	2	+	159186	ENSG00000151322	NPAS3	19311	protein_coding	2802	1	NA	NM_001164749	14	q13.1	12	0	NA	NA	NA	NA	NA	NA	NA	chr14:33055995-33215181
chr14	33215427	33367185	ENST00000356141	intron	3	+	151758	ENSG00000151322	NPAS3	19311	protein_coding	2802	1	NA	NM_001164749	14	q13.1	12	0	NA	NA	NA	NA	NA	NA	NA	chr14:33215427-33367185
chr14	33367269	33560120	ENST00000356141	intron	4	+	192851	ENSG00000151322	NPAS3	19311	protein_coding	2802	1	NA	NM_001164749	14	q13.1	12	0	NA	NA	NA	NA	NA	NA	NA	chr14:33367269-33560120
chr14	33560211	33676210	ENST00000356141	intron	5	+	115999	ENSG00000151322	NPAS3	19311	protein_coding	2802	1	NA	NM_001164749	14	q13.1	12	0	NA	NA	NA	NA	NA	NA	NA	chr14:33560211-33676210
chr14	33676386	33735213	ENST00000356141	intron	6	+	58827	ENSG00000151322	NPAS3	19311	protein_coding	2802	1	NA	NM_001164749	14	q13.1	12	0	NA	NA	NA	NA	NA	NA	NA	chr14:33676386-33735213
chr14	33735333	33774336	ENST00000356141	intron	7	+	39003	ENSG00000151322	NPAS3	19311	protein_coding	2802	1	NA	NM_001164749	14	q13.1	12	0	NA	NA	NA	NA	NA	NA	NA	chr14:33735333-33774336
chr14	33774531	33778465	ENST00000356141	intron	8	+	3934	ENSG00000151322	NPAS3	19311	protein_coding	2802	1	NA	NM_001164749	14	q13.1	12	0	NA	NA	NA	NA	NA	NA	NA	chr14:33774531-33778465
chr14	33778573	33793896	ENST00000356141	intron	9	+	15323	ENSG00000151322	NPAS3	19311	protein_coding	2802	1	NA	NM_001164749	14	q13.1	12	0	NA	NA	NA	NA	NA	NA	NA	chr14:33778573-33793896
chr14	33794045	33797456	ENST00000356141	intron	10	+	3411	ENSG00000151322	NPAS3	19311	protein_coding	2802	1	NA	NM_001164749	14	q13.1	12	0	NA	NA	NA	NA	NA	NA	NA	chr14:33794045-33797456
chr14	33797582	33799733	ENST00000356141	intron	11	+	2151	ENSG00000151322	NPAS3	19311	protein_coding	2802	1	NA	NM_001164749	14	q13.1	12	1	NA	NA	NA	NA	NA	NA	NA	chr14:33797582-33799733
chr14	50330182	50332261	ENST00000395834	intron	9	-	2079	ENSG00000100490	CDKL1	1781	protein_coding	5402	1	NM_004196.7	NM_001367064	14	q22.1	10	1	22.63	43.07	0.293069	0.736006	0.525424	-0.232355	0.210582	chr14:50330182-50332261
chr14	50332433	50334564	ENST00000395834	intron	8	-	2131	ENSG00000100490	CDKL1	1781	protein_coding	5402	1	NM_004196.7	NM_001367064	14	q22.1	10	0	19.89	39.11	0.194497	0.772241	0.508566	-0.314069	0.263676	chr14:50332433-50334564
chr14	50334622	50338946	ENST00000395834	intron	7	-	4324	ENSG00000100490	CDKL1	1781	protein_coding	5402	1	NM_004196.7	NM_001367064	14	q22.1	10	0	34.93	38.45	0.686777	0.990319	0.908453	-0.221676	0.0818669	chr14:50334622-50338946
chr14	50339030	50341031	ENST00000395834	intron	6	-	2001	ENSG00000100490	CDKL1	1781	protein_coding	5402	1	NM_004196.7	NM_001367064	14	q22.1	10	0	27.04	27.36	0.86517	0.997605	0.988304	-0.123134	0.00930118	chr14:50339030-50341031
chr14	50341233	50342131	ENST00000395834	intron	5	-	898	ENSG00000100490	CDKL1	1781	protein_coding	5402	1	NM_004196.7	NM_001367064	14	q22.1	10	0	27.63	28	0.888853	0.996709	0.986786	-0.097933	0.00992298	chr14:50341233-50342131
chr14	50342223	50344985	ENST00000395834	intron	4	-	2762	ENSG00000100490	CDKL1	1781	protein_coding	5402	1	NM_004196.7	NM_001367064	14	q22.1	10	0	30.93	32.44	0.795962	0.995843	0.953453	-0.157491	0.0423908	chr14:50342223-50344985
chr14	50345059	50359027	ENST00000395834	intron	3	-	13968	ENSG00000100490	CDKL1	1781	protein_coding	5402	1	NM_004196.7	NM_001367064	14	q22.1	10	0	28.36	31.33	0.730112	0.989783	0.905203	-0.175091	0.0845799	chr14:50345059-50359027
chr14	50359150	50395700	ENST00000395834	intron	2	-	36550	ENSG00000100490	CDKL1	1781	protein_coding	5402	1	NM_004196.7	NM_001367064	14	q22.1	10	0	29.99	33.34	0.573986	0.9981	0.89952	-0.325534	0.0985804	chr14:50359150-50395700
chr14	50396330	50396823	ENST00000395834	intron	1	-	493	ENSG00000100490	CDKL1	1781	protein_coding	5402	1	NM_004196.7	NM_001367064	14	q22.1	10	0	9.19	26.88	0.0431073	0.748209	0.34189	-0.298783	0.406319	chr14:50396330-50396823
chr14	23059475	23061083	ENST00000605057	intron	18	-	1608	ENSG00000100813	ACIN1	17066	protein_coding	4460	1	NM_001386863.1	NM_001386863	14	q11.2	19	1	611.86	616	0.975965	0.999801	0.993279	-0.0173146	0.0065213	chr14:23059475-23061083
chr14	23061185	23061297	ENST00000605057	intron	17	-	112	ENSG00000100813	ACIN1	17066	protein_coding	4460	1	NM_001386863.1	NM_001386863	14	q11.2	19	0	533.52	538.74	0.961059	0.999864	0.990311	-0.0292517	0.0095535	chr14:23061185-23061297
chr14	23061623	23062167	ENST00000605057	intron	16	-	544	ENSG00000100813	ACIN1	17066	protein_coding	4460	1	NM_001386863.1	NM_001386863	14	q11.2	19	0	392.41	399.59	0.941993	0.99874	0.982032	-0.0400387	0.0167081	chr14:23061623-23062167
chr14	23062276	23062415	ENST00000605057	intron	15	-	139	ENSG00000100813	ACIN1	17066	protein_coding	4460	1	NM_001386863.1	NM_001386863	14	q11.2	19	0	350.47	356.99	0.942876	0.998088	0.981736	-0.0388603	0.0163515	chr14:23062276-23062415
chr14	23062524	23062928	ENST00000605057	intron	14	-	404	ENSG00000100813	ACIN1	17066	protein_coding	4460	1	NM_001386863.1	NM_001386863	14	q11.2	19	0	354.59	365.84	0.924421	0.994164	0.969249	-0.0448277	0.0249151	chr14:23062524-23062928
chr14	23063075	23063435	ENST00000605057	intron	13	-	360	ENSG00000100813	ACIN1	17066	protein_coding	4460	1	NM_001386863.1	NM_001386863	14	q11.2	19	0	606.38	635.55	0.913777	0.982057	0.954103	-0.0403257	0.027954	chr14:23063075-23063435
chr14	23063578	23064104	ENST00000605057	intron	12	-	526	ENSG00000100813	ACIN1	17066	protein_coding	4460	1	NM_001386863.1	NM_001386863	14	q11.2	19	0	472.15	480.96	0.932525	0.999703	0.981682	-0.0491578	0.018021	chr14:23063578-23064104
chr14	23064258	23064354	ENST00000605057	intron	11	-	96	ENSG00000100813	ACIN1	17066	protein_coding	4460	1	NM_001386863.1	NM_001386863	14	q11.2	19	0	364.37	485.47	0.681295	0.812856	0.750551	-0.0692556	0.0623052	chr14:23064258-23064354
chr14	23064489	23065965	ENST00000605057	intron	10	-	1476	ENSG00000100813	ACIN1	17066	protein_coding	4460	1	NM_001386863.1	NM_001386863	14	q11.2	19	0	414.92	569.23	0.638488	0.817138	0.728914	-0.0904268	0.0882231	chr14:23064489-23065965
chr14	23066009	23069475	ENST00000605057	intron	9	-	3466	ENSG00000100813	ACIN1	17066	protein_coding	4460	1	NM_001386863.1	NM_001386863	14	q11.2	19	0	380.42	750.14	0.344447	0.680101	0.507132	-0.162685	0.172969	chr14:23066009-23069475
chr14	23069618	23078150	ENST00000605057	intron	8	-	8532	ENSG00000100813	ACIN1	17066	protein_coding	4460	1	NM_001386863.1	NM_001386863	14	q11.2	19	0	303.3	468.85	0.556214	0.733274	0.646902	-0.0906878	0.086372	chr14:23069618-23078150
chr14	23078267	23078819	ENST00000605057	intron	7	-	552	ENSG00000100813	ACIN1	17066	protein_coding	4460	1	NM_001386863.1	NM_001386863	14	q11.2	19	0	220.14	236.07	0.855583	0.979402	0.93252	-0.076937	0.0468822	chr14:23078267-23078819
chr14	23079039	23079546	ENST00000605057	intron	6	-	507	ENSG00000100813	ACIN1	17066	protein_coding	4460	1	NM_001386863.1	NM_001386863	14	q11.2	19	0	212.82	213.07	0.990193	0.99938	0.998827	-0.00863373	0.000553641	chr14:23079039-23079546
chr14	23080810	23081747	ENST00000605057	intron	5	-	937	ENSG00000100813	ACIN1	17066	protein_coding	4460	1	NM_001386863.1	NM_001386863	14	q11.2	19	0	227.79	231.88	0.94467	0.997907	0.982362	-0.0376913	0.0155457	chr14:23080810-23081747
chr14	23081837	23089981	ENST00000605057	intron	4	-	8144	ENSG00000100813	ACIN1	17066	protein_coding	4460	1	NM_001386863.1	NM_001386863	14	q11.2	19	0	75.42	188.75	0.268242	0.536932	0.399576	-0.131334	0.137356	chr14:23081837-23089981
chr14	23090102	23090521	ENST00000605057	intron	3	-	419	ENSG00000100813	ACIN1	17066	protein_coding	4460	1	NM_001386863.1	NM_001386863	14	q11.2	19	0	79.29	193.47	0.285909	0.536349	0.409831	-0.123922	0.126518	chr14:23090102-23090521
chr14	23090634	23093478	ENST00000605057	intron	2	-	2844	ENSG00000100813	ACIN1	17066	protein_coding	4460	1	NM_001386863.1	NM_001386863	14	q11.2	19	0	112.64	113.55	0.960709	0.999497	0.991986	-0.0312768	0.00751145	chr14:23090634-23093478
chr14	23093545	23094974	ENST00000605057	intron	1	-	1429	ENSG00000100813	ACIN1	17066	protein_coding	4460	1	NM_001386863.1	NM_001386863	14	q11.2	19	0	193.21	205.03	0.8584	0.986505	0.94235	-0.0839503	0.0441548	chr14:23093545-23094974
chr14	24115294	24115381	ENST00000446197	intron	1	+	87	ENSG00000100897	DCAF11	20258	protein_coding	4304	1	NM_025230.5	NM_025230	14	q12	15	0	82.6	92.6	0.675816	0.996142	0.892009	-0.216193	0.104133	chr14:24115294-24115381
chr14	24115750	24116916	ENST00000446197	intron	2	+	1166	ENSG00000100897	DCAF11	20258	protein_coding	4304	1	NM_025230.5	NM_025230	14	q12	15	0	87.04	132.33	0.54278	0.766806	0.65775	-0.114969	0.109057	chr14:24115750-24116916
chr14	24117045	24117265	ENST00000446197	intron	3	+	220	ENSG00000100897	DCAF11	20258	protein_coding	4304	1	NM_025230.5	NM_025230	14	q12	15	0	159.34	164.86	0.8966	0.996429	0.966517	-0.0699173	0.0299121	chr14:24117045-24117265
chr14	24117394	24117667	ENST00000446197	intron	4	+	273	ENSG00000100897	DCAF11	20258	protein_coding	4304	1	NM_025230.5	NM_025230	14	q12	15	0	192.68	199.44	0.887748	0.998042	0.966105	-0.0783574	0.0319366	chr14:24117394-24117667
chr14	24117733	24118054	ENST00000446197	intron	5	+	321	ENSG00000100897	DCAF11	20258	protein_coding	4304	1	NM_025230.5	NM_025230	14	q12	15	0	188.1	193.05	0.915489	0.997818	0.974359	-0.05887	0.0234595	chr14:24117733-24118054
chr14	24118156	24118387	ENST00000446197	intron	6	+	231	ENSG00000100897	DCAF11	20258	protein_coding	4304	1	NM_025230.5	NM_025230	14	q12	15	0	178.45	181.21	0.942	0.999257	0.984769	-0.0427687	0.0144881	chr14:24118156-24118387
chr14	24118535	24118749	ENST00000446197	intron	7	+	214	ENSG00000100897	DCAF11	20258	protein_coding	4304	1	NM_025230.5	NM_025230	14	q12	15	0	182.74	183.47	0.976156	0.99966	0.996021	-0.0198653	0.00363935	chr14:24118535-24118749
chr14	24118805	24119144	ENST00000446197	intron	8	+	339	ENSG00000100897	DCAF11	20258	protein_coding	4304	1	NM_025230.5	NM_025230	14	q12	15	0	145.59	146.51	0.963495	0.99964	0.993721	-0.0302252	0.00591977	chr14:24118805-24119144
chr14	24119214	24119558	ENST00000446197	intron	9	+	344	ENSG00000100897	DCAF11	20258	protein_coding	4304	1	NM_025230.5	NM_025230	14	q12	15	0	131.42	132.29	0.965248	0.999302	0.993424	-0.0281754	0.00587804	chr14:24119214-24119558
chr14	24119617	24119710	ENST00000446197	intron	10	+	93	ENSG00000100897	DCAF11	20258	protein_coding	4304	1	NM_025230.5	NM_025230	14	q12	15	0	155.08	155.41	0.982968	0.999531	0.997877	-0.0149087	0.00165437	chr14:24119617-24119710
chr14	24119897	24120837	ENST00000446197	intron	11	+	940	ENSG00000100897	DCAF11	20258	protein_coding	4304	1	NM_025230.5	NM_025230	14	q12	15	0	179.7	181.9	0.938945	0.999826	0.987905	-0.0489599	0.0119202	chr14:24119897-24120837
chr14	24120992	24121364	ENST00000446197	intron	12	+	372	ENSG00000100897	DCAF11	20258	protein_coding	4304	1	NM_025230.5	NM_025230	14	q12	15	0	211.67	212.52	0.979436	0.999554	0.996	-0.0165645	0.00355343	chr14:24120992-24121364
chr14	24121518	24122970	ENST00000446197	intron	13	+	1452	ENSG00000100897	DCAF11	20258	protein_coding	4304	1	NM_025230.5	NM_025230	14	q12	15	0	173.01	177.41	0.925628	0.99612	0.975199	-0.049571	0.0209209	chr14:24121518-24122970
chr14	24123078	24123174	ENST00000446197	intron	14	+	96	ENSG00000100897	DCAF11	20258	protein_coding	4304	1	NM_025230.5	NM_025230	14	q12	15	1	218.45	232.63	0.855231	0.985318	0.939045	-0.0838139	0.0462727	chr14:24123078-24123174
chr14	31448455	31453274	ENST00000310850	intron	2	-	4819	ENSG00000129480	DTD2	20277	protein_coding	2713	1	NM_080664.3	NM_080664	14	q12	3	1	93.29	124.14	0.614368	0.869547	0.75149	-0.137123	0.118057	chr14:31448455-31453274
chr14	31453345	31457282	ENST00000310850	intron	1	-	3937	ENSG00000129480	DTD2	20277	protein_coding	2713	1	NM_080664.3	NM_080664	14	q12	3	0	62.55	203.41	0.211904	0.422475	0.307507	-0.0956033	0.114968	chr14:31453345-31457282
chr14	32329409	32433459	ENST00000280979	intron	1	+	104050	ENSG00000151320	AKAP6	376	protein_coding	14984	1	NM_004274.5	NM_004274	14	q12	14	0	NA	NA	NA	NA	NA	NA	NA	chr14:32329409-32433459
chr14	32433818	32535553	ENST00000280979	intron	2	+	101735	ENSG00000151320	AKAP6	376	protein_coding	14984	1	NM_004274.5	NM_004274	14	q12	14	0	NA	NA	NA	NA	NA	NA	NA	chr14:32433818-32535553
chr14	32535806	32545229	ENST00000280979	intron	3	+	9423	ENSG00000151320	AKAP6	376	protein_coding	14984	1	NM_004274.5	NM_004274	14	q12	14	0	NA	NA	NA	NA	NA	NA	NA	chr14:32535806-32545229
chr14	32547000	32577119	ENST00000280979	intron	4	+	30119	ENSG00000151320	AKAP6	376	protein_coding	14984	1	NM_004274.5	NM_004274	14	q12	14	0	NA	NA	NA	NA	NA	NA	NA	chr14:32547000-32577119
chr14	32577243	32599409	ENST00000280979	intron	5	+	22166	ENSG00000151320	AKAP6	376	protein_coding	14984	1	NM_004274.5	NM_004274	14	q12	14	0	23.92	24.47	0.718076	0.999451	0.977523	-0.259447	0.0219272	chr14:32577243-32599409
chr14	32599507	32600628	ENST00000280979	intron	6	+	1121	ENSG00000151320	AKAP6	376	protein_coding	14984	1	NM_004274.5	NM_004274	14	q12	14	0	NA	NA	NA	NA	NA	NA	NA	chr14:32599507-32600628
chr14	32600793	32678310	ENST00000280979	intron	7	+	77517	ENSG00000151320	AKAP6	376	protein_coding	14984	1	NM_004274.5	NM_004274	14	q12	14	0	24.16	24.36	0.82489	0.997728	0.99179	-0.1669	0.00593806	chr14:32600793-32678310
chr14	32678460	32695989	ENST00000280979	intron	8	+	17529	ENSG00000151320	AKAP6	376	protein_coding	14984	1	NM_004274.5	NM_004274	14	q12	14	0	24.52	24.67	0.814199	0.99837	0.99392	-0.179721	0.00444987	chr14:32678460-32695989
chr14	32696111	32732453	ENST00000280979	intron	9	+	36342	ENSG00000151320	AKAP6	376	protein_coding	14984	1	NM_004274.5	NM_004274	14	q12	14	0	27.93	28.03	0.856761	0.998485	0.996432	-0.139671	0.00205264	chr14:32696111-32732453
chr14	32732601	32735657	ENST00000280979	intron	10	+	3056	ENSG00000151320	AKAP6	376	protein_coding	14984	1	NM_004274.5	NM_004274	14	q12	14	0	17.64	26.86	0.266148	0.929955	0.656739	-0.390591	0.273216	chr14:32732601-32735657
chr14	32735883	32773677	ENST00000280979	intron	11	+	37794	ENSG00000151320	AKAP6	376	protein_coding	14984	1	NM_004274.5	NM_004274	14	q12	14	0	18.78	18.82	0.820774	0.997578	0.997875	-0.1771	-0.000296579	chr14:32735883-32773677
chr14	32773894	32821401	ENST00000280979	intron	12	+	47507	ENSG00000151320	AKAP6	376	protein_coding	14984	1	NM_004274.5	NM_004274	14	q12	14	0	23.41	24.52	0.763379	0.990556	0.954731	-0.191351	0.0358255	chr14:32773894-32821401
chr14	32824816	32829847	ENST00000280979	intron	13	+	5031	ENSG00000151320	AKAP6	376	protein_coding	14984	1	NM_004274.5	NM_004274	14	q12	14	1	28.16	30.78	0.507541	0.998399	0.91488	-0.407339	0.0835191	chr14:32824816-32829847
chr14	34563176	34567685	ENST00000362031	intron	13	-	4509	ENSG00000129515	SNX6	14970	protein_coding	3282	1	NM_152233.4	NM_001366519	14	q13.1	14	1	830.29	906.63	0.847637	0.965415	0.915798	-0.0681614	0.0496166	chr14:34563176-34567685
chr14	34567772	34567853	ENST00000362031	intron	12	-	81	ENSG00000129515	SNX6	14970	protein_coding	3282	1	NM_152233.4	NM_001366519	14	q13.1	14	0	641.78	674.22	0.838319	0.997991	0.951885	-0.113566	0.0461063	chr14:34567772-34567853
chr14	34568014	34575755	ENST00000362031	intron	11	-	7741	ENSG00000129515	SNX6	14970	protein_coding	3282	1	NM_152233.4	NM_001366519	14	q13.1	14	0	692.52	726.41	0.868083	0.994778	0.953346	-0.0852633	0.0414316	chr14:34568014-34575755
chr14	34575843	34581560	ENST00000362031	intron	10	-	5717	ENSG00000129515	SNX6	14970	protein_coding	3282	1	NM_152233.4	NM_001366519	14	q13.1	14	0	419.53	428.92	0.943344	0.995742	0.978108	-0.034764	0.0176339	chr14:34575843-34581560
chr14	34581601	34586229	ENST00000362031	intron	9	-	4628	ENSG00000129515	SNX6	14970	protein_coding	3282	1	NM_152233.4	NM_001366519	14	q13.1	14	0	357.86	368.99	0.918029	0.995323	0.969837	-0.0518077	0.0254862	chr14:34581601-34586229
chr14	34586306	34593044	ENST00000362031	intron	8	-	6738	ENSG00000129515	SNX6	14970	protein_coding	3282	1	NM_152233.4	NM_001366519	14	q13.1	14	0	576.23	580.11	0.97346	0.999822	0.993312	-0.019852	0.00651043	chr14:34586306-34593044
chr14	34593151	34597549	ENST00000362031	intron	7	-	4398	ENSG00000129515	SNX6	14970	protein_coding	3282	1	NM_152233.4	NM_001366519	14	q13.1	14	0	697.66	707.88	0.946233	0.999688	0.985563	-0.0393292	0.0141257	chr14:34593151-34597549
chr14	34597646	34603347	ENST00000362031	intron	6	-	5701	ENSG00000129515	SNX6	14970	protein_coding	3282	1	NM_152233.4	NM_001366519	14	q13.1	14	0	684.37	692.47	0.964019	0.998742	0.988303	-0.024284	0.0104394	chr14:34597646-34603347
chr14	34603472	34605595	ENST00000362031	intron	5	-	2123	ENSG00000129515	SNX6	14970	protein_coding	3282	1	NM_152233.4	NM_001366519	14	q13.1	14	0	705.52	732.36	0.904916	0.993978	0.963351	-0.0584352	0.0306268	chr14:34603472-34605595
chr14	34605718	34608029	ENST00000362031	intron	4	-	2311	ENSG00000129515	SNX6	14970	protein_coding	3282	1	NM_152233.4	NM_001366519	14	q13.1	14	0	941.18	978.9	0.942667	0.976651	0.961467	-0.0188002	0.0151838	chr14:34605718-34608029
chr14	34608141	34609637	ENST00000362031	intron	3	-	1496	ENSG00000129515	SNX6	14970	protein_coding	3282	1	NM_152233.4	NM_001366519	14	q13.1	14	0	628.75	674.56	0.8958	0.961311	0.932089	-0.0362894	0.0292218	chr14:34608141-34609637
chr14	34609743	34629906	ENST00000362031	intron	2	-	20163	ENSG00000129515	SNX6	14970	protein_coding	3282	1	NM_152233.4	NM_001366519	14	q13.1	14	0	435.93	444.96	0.9324	0.99885	0.979706	-0.0473062	0.0191436	chr14:34609743-34629906
chr14	34629955	34630110	ENST00000362031	intron	1	-	155	ENSG00000129515	SNX6	14970	protein_coding	3282	1	NM_152233.4	NM_001366519	14	q13.1	14	0	264.41	338.26	0.69724	0.855821	0.781677	-0.0844368	0.0741441	chr14:34629955-34630110
chr14	35539691	35548507	ENST00000680220	intron	41	-	8816	ENSG00000174373	RALGAPA1	17770	protein_coding	9447	1	NM_001346249.2	NM_001346249	14	q13.2	42	1	30.52	40.32	0.494868	0.943654	0.756944	-0.262076	0.18671	chr14:35539691-35548507
chr14	35548539	35549109	ENST00000680220	intron	40	-	570	ENSG00000174373	RALGAPA1	17770	protein_coding	9447	1	NM_001346249.2	NM_001346249	14	q13.2	42	0	34.53	35.14	0.907657	0.997252	0.982641	-0.0749836	0.0146108	chr14:35548539-35549109
chr14	35549235	35570616	ENST00000680220	intron	39	-	21381	ENSG00000174373	RALGAPA1	17770	protein_coding	9447	1	NM_001346249.2	NM_001346249	14	q13.2	42	0	32.81	33.77	0.858511	0.997675	0.971572	-0.113062	0.0261029	chr14:35549235-35570616
chr14	35570745	35572559	ENST00000680220	intron	38	-	1814	ENSG00000174373	RALGAPA1	17770	protein_coding	9447	1	NM_001346249.2	NM_001346249	14	q13.2	42	0	24.37	24.47	0.943774	0.992017	0.995913	-0.0521395	-0.00389633	chr14:35570745-35572559
chr14	35572719	35595633	ENST00000680220	intron	37	-	22914	ENSG00000174373	RALGAPA1	17770	protein_coding	9447	1	NM_001346249.2	NM_001346249	14	q13.2	42	0	28.45	28.78	0.928992	0.995507	0.988534	-0.0595414	0.00697336	chr14:35572719-35595633
chr14	35595790	35605585	ENST00000680220	intron	36	-	9795	ENSG00000174373	RALGAPA1	17770	protein_coding	9447	1	NM_001346249.2	NM_001346249	14	q13.2	42	0	37.86	38.36	0.925652	0.997983	0.986966	-0.0613132	0.0110174	chr14:35595790-35605585
chr14	35605710	35625360	ENST00000680220	intron	35	-	19650	ENSG00000174373	RALGAPA1	17770	protein_coding	9447	1	NM_001346249.2	NM_001346249	14	q13.2	42	0	35.53	35.58	0.965404	0.994282	0.998595	-0.0331912	-0.00431246	chr14:35605710-35625360
chr14	35625433	35627089	ENST00000680220	intron	34	-	1656	ENSG00000174373	RALGAPA1	17770	protein_coding	9447	1	NM_001346249.2	NM_001346249	14	q13.2	42	0	30.03	30.66	0.875047	0.997267	0.979452	-0.104405	0.0178145	chr14:35625433-35627089
chr14	35627952	35634573	ENST00000680220	intron	33	-	6621	ENSG00000174373	RALGAPA1	17770	protein_coding	9447	1	NM_001346249.2	NM_001346249	14	q13.2	42	0	30.49	30.58	0.952371	0.994599	0.997057	-0.0446858	-0.00245809	chr14:35627952-35634573
chr14	35634758	35635463	ENST00000680220	intron	32	-	705	ENSG00000174373	RALGAPA1	17770	protein_coding	9447	1	NM_001346249.2	NM_001346249	14	q13.2	42	0	23.33	23.45	0.930597	0.993251	0.994883	-0.064286	-0.00163144	chr14:35634758-35635463
chr14	35635599	35651804	ENST00000680220	intron	31	-	16205	ENSG00000174373	RALGAPA1	17770	protein_coding	9447	1	NM_001346249.2	NM_001346249	14	q13.2	42	0	20.26	20.45	0.906559	0.99378	0.990709	-0.0841496	0.00307128	chr14:35635599-35651804
chr14	35651874	35654366	ENST00000680220	intron	30	-	2492	ENSG00000174373	RALGAPA1	17770	protein_coding	9447	1	NM_001346249.2	NM_001346249	14	q13.2	42	0	30.11	30.14	0.961253	0.992976	0.999005	-0.0377514	-0.00602816	chr14:35651874-35654366
chr14	35654478	35655806	ENST00000680220	intron	29	-	1328	ENSG00000174373	RALGAPA1	17770	protein_coding	9447	1	NM_001346249.2	NM_001346249	14	q13.2	42	0	27.07	27.07	0.959917	0.991567	1	-0.0400832	-0.00843328	chr14:35654478-35655806
chr14	35655916	35659137	ENST00000680220	intron	28	-	3221	ENSG00000174373	RALGAPA1	17770	protein_coding	9447	1	NM_001346249.2	NM_001346249	14	q13.2	42	0	18.18	18.34	0.90384	0.992793	0.991276	-0.0874362	0.00151722	chr14:35655916-35659137
chr14	35659197	35664641	ENST00000680220	intron	27	-	5444	ENSG00000174373	RALGAPA1	17770	protein_coding	9447	1	NM_001346249.2	NM_001346249	14	q13.2	42	0	16.9	17.7	0.801433	0.996776	0.954802	-0.153369	0.0419737	chr14:35659197-35664641
chr14	35664768	35671388	ENST00000680220	intron	26	-	6620	ENSG00000174373	RALGAPA1	17770	protein_coding	9447	1	NM_001346249.2	NM_001346249	14	q13.2	42	0	13.97	14.15	0.864613	0.991464	0.987279	-0.122666	0.00418534	chr14:35664768-35671388
chr14	35671518	35672866	ENST00000680220	intron	25	-	1348	ENSG00000174373	RALGAPA1	17770	protein_coding	9447	1	NM_001346249.2	NM_001346249	14	q13.2	42	0	11.4	11.4	0.852511	0.989111	1	-0.147489	-0.0108893	chr14:35671518-35672866
chr14	35673023	35674179	ENST00000680220	intron	24	-	1156	ENSG00000174373	RALGAPA1	17770	protein_coding	9447	1	NM_001346249.2	NM_001346249	14	q13.2	42	0	16.85	16.93	0.904272	0.990924	0.995275	-0.0910031	-0.0043509	chr14:35673023-35674179
chr14	35674279	35674515	ENST00000680220	intron	23	-	236	ENSG00000174373	RALGAPA1	17770	protein_coding	9447	1	NM_001346249.2	NM_001346249	14	q13.2	42	0	24.86	25.05	0.933252	0.993677	0.992415	-0.0591633	0.00126222	chr14:35674279-35674515
chr14	35674710	35677949	ENST00000680220	intron	22	-	3239	ENSG00000174373	RALGAPA1	17770	protein_coding	9447	1	NM_001346249.2	NM_001346249	14	q13.2	42	0	19.66	20.26	0.833132	0.995866	0.970385	-0.137253	0.0254808	chr14:35674710-35677949
chr14	35678103	35683808	ENST00000680220	intron	21	-	5705	ENSG00000174373	RALGAPA1	17770	protein_coding	9447	1	NM_001346249.2	NM_001346249	14	q13.2	42	0	21.96	22.19	0.885668	0.996199	0.989635	-0.103967	0.00656446	chr14:35678103-35683808
chr14	35683986	35684928	ENST00000680220	intron	20	-	942	ENSG00000174373	RALGAPA1	17770	protein_coding	9447	1	NM_001346249.2	NM_001346249	14	q13.2	42	0	19.7	20.03	0.882575	0.994164	0.983525	-0.10095	0.0106388	chr14:35683986-35684928
chr14	35685146	35686541	ENST00000680220	intron	19	-	1395	ENSG00000174373	RALGAPA1	17770	protein_coding	9447	1	NM_001346249.2	NM_001346249	14	q13.2	42	0	25.79	25.79	0.956934	0.991681	1	-0.0430656	-0.00831915	chr14:35685146-35686541
chr14	35686667	35688458	ENST00000680220	intron	18	-	1791	ENSG00000174373	RALGAPA1	17770	protein_coding	9447	1	NM_001346249.2	NM_001346249	14	q13.2	42	0	18.37	19.93	0.688474	0.996834	0.921726	-0.233252	0.0751078	chr14:35686667-35688458
chr14	35690004	35700161	ENST00000680220	intron	17	-	10157	ENSG00000174373	RALGAPA1	17770	protein_coding	9447	1	NM_001346249.2	NM_001346249	14	q13.2	42	0	NA	NA	NA	NA	NA	NA	NA	chr14:35690004-35700161
chr14	35700303	35721687	ENST00000680220	intron	16	-	21384	ENSG00000174373	RALGAPA1	17770	protein_coding	9447	1	NM_001346249.2	NM_001346249	14	q13.2	42	0	NA	NA	NA	NA	NA	NA	NA	chr14:35700303-35721687
chr14	35721850	35723026	ENST00000680220	intron	15	-	1176	ENSG00000174373	RALGAPA1	17770	protein_coding	9447	1	NM_001346249.2	NM_001346249	14	q13.2	42	0	26.68	26.68	0.95632	0.991985	1	-0.0436802	-0.00801496	chr14:35721850-35723026
chr14	35723265	35725023	ENST00000680220	intron	14	-	1758	ENSG00000174373	RALGAPA1	17770	protein_coding	9447	1	NM_001346249.2	NM_001346249	14	q13.2	42	0	17.67	18.14	0.858872	0.99252	0.97409	-0.115218	0.0184295	chr14:35723265-35725023
chr14	35725154	35728361	ENST00000680220	intron	13	-	3207	ENSG00000174373	RALGAPA1	17770	protein_coding	9447	1	NM_001346249.2	NM_001346249	14	q13.2	42	0	16.89	17.44	0.843284	0.992304	0.968463	-0.12518	0.0238404	chr14:35725154-35728361
chr14	35728511	35738512	ENST00000680220	intron	12	-	10001	ENSG00000174373	RALGAPA1	17770	protein_coding	9447	1	NM_001346249.2	NM_001346249	14	q13.2	42	0	14.26	14.36	0.905332	0.986486	0.993036	-0.0877047	-0.00655013	chr14:35728511-35738512
chr14	35738651	35742367	ENST00000680220	intron	11	-	3716	ENSG00000174373	RALGAPA1	17770	protein_coding	9447	1	NM_001346249.2	NM_001346249	14	q13.2	42	0	25.19	25.21	0.949952	0.992052	0.999207	-0.0492551	-0.00715496	chr14:35738651-35742367
chr14	35742566	35748584	ENST00000680220	intron	10	-	6018	ENSG00000174373	RALGAPA1	17770	protein_coding	9447	1	NM_001346249.2	NM_001346249	14	q13.2	42	0	15.85	16.03	0.886644	0.990445	0.988771	-0.102127	0.00167373	chr14:35742566-35748584
chr14	35748825	35750481	ENST00000680220	intron	9	-	1656	ENSG00000174373	RALGAPA1	17770	protein_coding	9447	1	NM_001346249.2	NM_001346249	14	q13.2	42	0	22.48	22.58	0.93676	0.991952	0.995571	-0.0588112	-0.0036191	chr14:35748825-35750481
chr14	35750691	35752023	ENST00000680220	intron	8	-	1332	ENSG00000174373	RALGAPA1	17770	protein_coding	9447	1	NM_001346249.2	NM_001346249	14	q13.2	42	0	13.27	13.27	0.865117	0.989486	1	-0.134883	-0.0105144	chr14:35750691-35752023
chr14	35752163	35756792	ENST00000680220	intron	7	-	4629	ENSG00000174373	RALGAPA1	17770	protein_coding	9447	1	NM_001346249.2	NM_001346249	14	q13.2	42	0	13.47	13.53	0.850388	0.994504	0.995565	-0.145178	-0.00106103	chr14:35752163-35756792
chr14	35756909	35760828	ENST00000680220	intron	6	-	3919	ENSG00000174373	RALGAPA1	17770	protein_coding	9447	1	NM_001346249.2	NM_001346249	14	q13.2	42	0	20.99	21.22	0.897295	0.995695	0.989161	-0.0918664	0.00653393	chr14:35756909-35760828
chr14	35761007	35762709	ENST00000680220	intron	5	-	1702	ENSG00000174373	RALGAPA1	17770	protein_coding	9447	1	NM_001346249.2	NM_001346249	14	q13.2	42	0	12.38	12.48	0.888244	0.986007	0.991987	-0.103743	-0.00598058	chr14:35761007-35762709
chr14	35762754	35770941	ENST00000680220	intron	4	-	8187	ENSG00000174373	RALGAPA1	17770	protein_coding	9447	1	NM_001346249.2	NM_001346249	14	q13.2	42	0	10.6	10.75	0.834315	0.984857	0.986047	-0.151732	-0.00118944	chr14:35762754-35770941
chr14	35771000	35775005	ENST00000680220	intron	3	-	4005	ENSG00000174373	RALGAPA1	17770	protein_coding	9447	1	NM_001346249.2	NM_001346249	14	q13.2	42	0	9	9.04	0.802113	0.988239	0.995575	-0.193462	-0.00733613	chr14:35771000-35775005
chr14	35775056	35775634	ENST00000680220	intron	2	-	578	ENSG00000174373	RALGAPA1	17770	protein_coding	9447	1	NM_001346249.2	NM_001346249	14	q13.2	42	0	10.55	10.63	0.82518	0.987671	0.992474	-0.167294	-0.00480324	chr14:35775056-35775634
chr14	35775746	35808729	ENST00000680220	intron	1	-	32983	ENSG00000174373	RALGAPA1	17770	protein_coding	9447	1	NM_001346249.2	NM_001346249	14	q13.2	42	0	13.3	13.68	0.760175	0.995817	0.972222	-0.212048	0.0235952	chr14:35775746-35808729
chr14	45084250	45095220	ENST00000355765	intron	1	+	10970	ENSG00000185246	PRPF39	20314	protein_coding	3532	1	NM_017922.4	NM_017922	14	q21.2	14	0	78.7	79.03	0.971168	0.998706	0.995824	-0.0246562	0.00288141	chr14:45084250-45095220
chr14	45095564	45096102	ENST00000355765	intron	2	+	538	ENSG00000185246	PRPF39	20314	protein_coding	3532	1	NM_017922.4	NM_017922	14	q21.2	14	0	66.15	67.73	0.890584	0.999155	0.976672	-0.0860879	0.0224832	chr14:45095564-45096102
chr14	45096229	45096886	ENST00000355765	intron	3	+	657	ENSG00000185246	PRPF39	20314	protein_coding	3532	1	NM_017922.4	NM_017922	14	q21.2	14	0	45.71	124.79	0.177485	0.615023	0.366295	-0.18881	0.248728	chr14:45096229-45096886
chr14	45097006	45102528	ENST00000355765	intron	4	+	5522	ENSG00000185246	PRPF39	20314	protein_coding	3532	1	NM_017922.4	NM_017922	14	q21.2	14	0	74.51	78.48	0.822622	0.998146	0.949414	-0.126792	0.048732	chr14:45097006-45102528
chr14	45102697	45107450	ENST00000355765	intron	5	+	4753	ENSG00000185246	PRPF39	20314	protein_coding	3532	1	NM_017922.4	NM_017922	14	q21.2	14	0	57.16	60.53	0.792114	0.996973	0.944325	-0.152211	0.0526479	chr14:45102697-45107450
chr14	45107617	45108414	ENST00000355765	intron	6	+	797	ENSG00000185246	PRPF39	20314	protein_coding	3532	1	NM_017922.4	NM_017922	14	q21.2	14	0	85.21	87.27	0.910013	0.998548	0.976395	-0.0663823	0.0221528	chr14:45107617-45108414
chr14	45108523	45109615	ENST00000355765	intron	7	+	1092	ENSG00000185246	PRPF39	20314	protein_coding	3532	1	NM_017922.4	NM_017922	14	q21.2	14	0	62.36	62.53	0.968705	0.997755	0.997281	-0.0285766	0.000473689	chr14:45108523-45109615
chr14	45109781	45110093	ENST00000355765	intron	8	+	312	ENSG00000185246	PRPF39	20314	protein_coding	3532	1	NM_017922.4	NM_017922	14	q21.2	14	0	45.52	121.11	0.217216	0.562213	0.375857	-0.15864	0.186356	chr14:45109781-45110093
chr14	45110221	45110548	ENST00000355765	intron	9	+	327	ENSG00000185246	PRPF39	20314	protein_coding	3532	1	NM_017922.4	NM_017922	14	q21.2	14	0	83.74	88.33	0.833224	0.997023	0.948036	-0.114812	0.0489868	chr14:45110221-45110548
chr14	45110818	45112317	ENST00000355765	intron	10	+	1499	ENSG00000185246	PRPF39	20314	protein_coding	3532	1	NM_017922.4	NM_017922	14	q21.2	14	0	82.22	85.93	0.85178	0.998303	0.956825	-0.105045	0.0414781	chr14:45110818-45112317
chr14	45112503	45114182	ENST00000355765	intron	11	+	1679	ENSG00000185246	PRPF39	20314	protein_coding	3532	1	NM_017922.4	NM_017922	14	q21.2	14	0	61.88	63.03	0.913385	0.99919	0.981755	-0.0683692	0.0174354	chr14:45112503-45114182
chr14	45114258	45114493	ENST00000355765	intron	12	+	235	ENSG00000185246	PRPF39	20314	protein_coding	3532	1	NM_017922.4	NM_017922	14	q21.2	14	0	110.44	113.55	0.904114	0.997985	0.972611	-0.0684976	0.025374	chr14:45114258-45114493
chr14	45114615	45114856	ENST00000355765	intron	13	+	241	ENSG00000185246	PRPF39	20314	protein_coding	3532	1	NM_017922.4	NM_017922	14	q21.2	14	1	105.36	110.26	0.864283	0.994933	0.95556	-0.0912762	0.0393735	chr14:45114615-45114856
chr14	54510064	54522453	ENST00000216420	intron	1	+	12389	ENSG00000100532	CGRRF1	15528	protein_coding	1962	1	NM_006568.3	NM_006568	14	q22.2	6	0	64.38	80.99	0.558813	0.953473	0.794913	-0.2361	0.15856	chr14:54510064-54522453
chr14	54522594	54530048	ENST00000216420	intron	2	+	7454	ENSG00000100532	CGRRF1	15528	protein_coding	1962	1	NM_006568.3	NM_006568	14	q22.2	6	0	83.63	93.93	0.724869	0.98332	0.890344	-0.165475	0.0929763	chr14:54522594-54530048
chr14	54530227	54530902	ENST00000216420	intron	3	+	675	ENSG00000100532	CGRRF1	15528	protein_coding	1962	1	NM_006568.3	NM_006568	14	q22.2	6	0	68.55	107.49	0.530104	0.7462	0.637734	-0.10763	0.108467	chr14:54530227-54530902
chr14	54531051	54537721	ENST00000216420	intron	4	+	6670	ENSG00000100532	CGRRF1	15528	protein_coding	1962	1	NM_006568.3	NM_006568	14	q22.2	6	0	40.08	41.15	0.87432	0.997971	0.973998	-0.0996775	0.0239738	chr14:54531051-54537721
chr14	54537830	54538062	ENST00000216420	intron	5	+	232	ENSG00000100532	CGRRF1	15528	protein_coding	1962	1	NM_006568.3	NM_006568	14	q22.2	6	1	64.62	68.36	0.81751	0.997084	0.94529	-0.12778	0.0517948	chr14:54537830-54538062
chr14	56580075	56585000	ENST00000261556	intron	1	+	4925	ENSG00000070269	TMEM260	20185	protein_coding	4259	1	NM_017799.4	NM_017799	14	q22.3	16	0	36.48	38.23	0.829932	0.996448	0.954224	-0.124292	0.0422236	chr14:56580075-56585000
chr14	56585033	56585760	ENST00000261556	intron	2	+	727	ENSG00000070269	TMEM260	20185	protein_coding	4259	1	NM_017799.4	NM_017799	14	q22.3	16	0	37.68	37.79	0.959853	0.995718	0.997089	-0.0372357	-0.00137115	chr14:56585033-56585760
chr14	56585913	56603814	ENST00000261556	intron	3	+	17901	ENSG00000070269	TMEM260	20185	protein_coding	4259	1	NM_017799.4	NM_017799	14	q22.3	16	0	28.59	31.55	0.674492	0.997493	0.906181	-0.231689	0.091312	chr14:56585913-56603814
chr14	56603993	56605569	ENST00000261556	intron	4	+	1576	ENSG00000070269	TMEM260	20185	protein_coding	4259	1	NM_017799.4	NM_017799	14	q22.3	16	0	39.53	41.08	0.8357	0.998513	0.962269	-0.126569	0.0362442	chr14:56603993-56605569
chr14	56605684	56609105	ENST00000261556	intron	5	+	3421	ENSG00000070269	TMEM260	20185	protein_coding	4259	1	NM_017799.4	NM_017799	14	q22.3	16	0	55.26	56.05	0.933654	0.998091	0.985905	-0.0522514	0.0121855	chr14:56605684-56609105
chr14	56609286	56612244	ENST00000261556	intron	6	+	2958	ENSG00000070269	TMEM260	20185	protein_coding	4259	1	NM_017799.4	NM_017799	14	q22.3	16	0	68.25	69.75	0.900667	0.998353	0.978495	-0.0778275	0.0198582	chr14:56609286-56612244
chr14	56612286	56615943	ENST00000261556	intron	7	+	3657	ENSG00000070269	TMEM260	20185	protein_coding	4259	1	NM_017799.4	NM_017799	14	q22.3	16	0	59.82	61.66	0.870329	0.998556	0.970159	-0.0998303	0.0283973	chr14:56612286-56615943
chr14	56616028	56617182	ENST00000261556	intron	8	+	1154	ENSG00000070269	TMEM260	20185	protein_coding	4259	1	NM_017799.4	NM_017799	14	q22.3	16	0	39.4	42.37	0.7632	0.995643	0.929903	-0.166703	0.0657393	chr14:56616028-56617182
chr14	56617298	56618593	ENST00000261556	intron	9	+	1295	ENSG00000070269	TMEM260	20185	protein_coding	4259	1	NM_017799.4	NM_017799	14	q22.3	16	0	35.82	40.75	0.651173	0.987466	0.879018	-0.227845	0.108448	chr14:56617298-56618593
chr14	56618764	56621530	ENST00000261556	intron	10	+	2766	ENSG00000070269	TMEM260	20185	protein_coding	4259	1	NM_017799.4	NM_017799	14	q22.3	16	0	45.45	57.9	0.610956	0.916483	0.784974	-0.174018	0.131509	chr14:56618764-56621530
chr14	56621703	56625381	ENST00000261556	intron	11	+	3678	ENSG00000070269	TMEM260	20185	protein_coding	4259	1	NM_017799.4	NM_017799	14	q22.3	16	0	54.37	61.74	0.74249	0.963014	0.880628	-0.138139	0.0823856	chr14:56621703-56625381
chr14	56625531	56632994	ENST00000261556	intron	12	+	7463	ENSG00000070269	TMEM260	20185	protein_coding	4259	1	NM_017799.4	NM_017799	14	q22.3	16	0	35.59	36	0.930315	0.997359	0.988611	-0.0582962	0.00874837	chr14:56625531-56632994
chr14	56633172	56634898	ENST00000261556	intron	13	+	1726	ENSG00000070269	TMEM260	20185	protein_coding	4259	1	NM_017799.4	NM_017799	14	q22.3	16	0	72.4	72.77	0.970716	0.998114	0.994915	-0.0241995	0.00319899	chr14:56633172-56634898
chr14	56634953	56636507	ENST00000261556	intron	14	+	1554	ENSG00000070269	TMEM260	20185	protein_coding	4259	1	NM_017799.4	NM_017799	14	q22.3	16	0	72.11	77.04	0.761495	0.998481	0.936007	-0.174512	0.0624742	chr14:56634953-56636507
chr14	56636599	56647242	ENST00000261556	intron	15	+	10643	ENSG00000070269	TMEM260	20185	protein_coding	4259	1	NM_017799.4	NM_017799	14	q22.3	16	1	55.14	58.11	0.811137	0.997233	0.94889	-0.137753	0.0483425	chr14:56636599-56647242
chr14	60734952	60796216	ENST00000261245	intron	1	+	61264	ENSG00000020426	MNAT1	7181	protein_coding	2648	1	NM_002431.4	NM_002431	14	q23.1	8	0	158.53	163.55	0.887651	0.998681	0.969306	-0.0816547	0.0293746	chr14:60734952-60796216
chr14	60796370	60798086	ENST00000261245	intron	2	+	1716	ENSG00000020426	MNAT1	7181	protein_coding	2648	1	NM_002431.4	NM_002431	14	q23.1	8	0	133.88	134.3	0.981234	0.999116	0.996873	-0.0156387	0.00224375	chr14:60796370-60798086
chr14	60798161	60808324	ENST00000261245	intron	3	+	10163	ENSG00000020426	MNAT1	7181	protein_coding	2648	1	NM_002431.4	NM_002431	14	q23.1	8	0	150.99	152.27	0.964064	0.999281	0.991594	-0.0275303	0.00768715	chr14:60798161-60808324
chr14	60808429	60811986	ENST00000261245	intron	4	+	3557	ENSG00000020426	MNAT1	7181	protein_coding	2648	1	NM_002431.4	NM_002431	14	q23.1	8	0	175.55	176.08	0.982008	0.999551	0.99699	-0.0149823	0.00256069	chr14:60808429-60811986
chr14	60812128	60818721	ENST00000261245	intron	5	+	6593	ENSG00000020426	MNAT1	7181	protein_coding	2648	1	NM_002431.4	NM_002431	14	q23.1	8	0	159.52	160.95	0.956811	0.999642	0.991115	-0.0343043	0.00852713	chr14:60812128-60818721
chr14	60818848	60879713	ENST00000261245	intron	6	+	60865	ENSG00000020426	MNAT1	7181	protein_coding	2648	1	NM_002431.4	NM_002431	14	q23.1	8	0	173.48	175.47	0.948352	0.999495	0.988659	-0.040307	0.0108362	chr14:60818848-60879713
chr14	60879836	60968228	ENST00000261245	intron	7	+	88392	ENSG00000020426	MNAT1	7181	protein_coding	2648	1	NM_002431.4	NM_002431	14	q23.1	8	1	128.04	143.96	0.760665	0.974532	0.889414	-0.128749	0.0851181	chr14:60879836-60968228
chr14	63853144	63909097	ENST00000555002	intron	1	+	55953	ENSG00000054654	SYNE2	17084	protein_coding	21822	1	NM_182914.3	NM_182914	14	q23.2	116	0	NA	NA	NA	NA	NA	NA	NA	chr14:63853144-63909097
chr14	63909228	63940613	ENST00000555002	intron	2	+	31385	ENSG00000054654	SYNE2	17084	protein_coding	21822	1	NM_182914.3	NM_182914	14	q23.2	116	0	NA	NA	NA	NA	NA	NA	NA	chr14:63909228-63940613
chr14	63940676	63941694	ENST00000555002	intron	3	+	1018	ENSG00000054654	SYNE2	17084	protein_coding	21822	1	NM_182914.3	NM_182914	14	q23.2	116	0	NA	NA	NA	NA	NA	NA	NA	chr14:63940676-63941694
chr14	63941791	63941884	ENST00000555002	intron	4	+	93	ENSG00000054654	SYNE2	17084	protein_coding	21822	1	NM_182914.3	NM_182914	14	q23.2	116	0	NA	NA	NA	NA	NA	NA	NA	chr14:63941791-63941884
chr14	63941963	63942050	ENST00000555002	intron	5	+	87	ENSG00000054654	SYNE2	17084	protein_coding	21822	1	NM_182914.3	NM_182914	14	q23.2	116	0	NA	NA	NA	NA	NA	NA	NA	chr14:63941963-63942050
chr14	63942144	63949824	ENST00000555002	intron	6	+	7680	ENSG00000054654	SYNE2	17084	protein_coding	21822	1	NM_182914.3	NM_182914	14	q23.2	116	0	NA	NA	NA	NA	NA	NA	NA	chr14:63942144-63949824
chr14	63950007	63954718	ENST00000555002	intron	7	+	4711	ENSG00000054654	SYNE2	17084	protein_coding	21822	1	NM_182914.3	NM_182914	14	q23.2	116	0	NA	NA	NA	NA	NA	NA	NA	chr14:63950007-63954718
chr14	63954916	63961524	ENST00000555002	intron	8	+	6608	ENSG00000054654	SYNE2	17084	protein_coding	21822	1	NM_182914.3	NM_182914	14	q23.2	116	0	NA	NA	NA	NA	NA	NA	NA	chr14:63954916-63961524
chr14	63961626	63963898	ENST00000555002	intron	9	+	2272	ENSG00000054654	SYNE2	17084	protein_coding	21822	1	NM_182914.3	NM_182914	14	q23.2	116	0	NA	NA	NA	NA	NA	NA	NA	chr14:63961626-63963898
chr14	63964001	63967708	ENST00000555002	intron	10	+	3707	ENSG00000054654	SYNE2	17084	protein_coding	21822	1	NM_182914.3	NM_182914	14	q23.2	116	0	NA	NA	NA	NA	NA	NA	NA	chr14:63964001-63967708
chr14	63967847	63976562	ENST00000555002	intron	11	+	8715	ENSG00000054654	SYNE2	17084	protein_coding	21822	1	NM_182914.3	NM_182914	14	q23.2	116	0	NA	NA	NA	NA	NA	NA	NA	chr14:63967847-63976562
chr14	63976728	63977904	ENST00000555002	intron	12	+	1176	ENSG00000054654	SYNE2	17084	protein_coding	21822	1	NM_182914.3	NM_182914	14	q23.2	116	0	NA	NA	NA	NA	NA	NA	NA	chr14:63976728-63977904
chr14	63978018	63978851	ENST00000555002	intron	13	+	833	ENSG00000054654	SYNE2	17084	protein_coding	21822	1	NM_182914.3	NM_182914	14	q23.2	116	0	NA	NA	NA	NA	NA	NA	NA	chr14:63978018-63978851
chr14	63979015	63980653	ENST00000555002	intron	14	+	1638	ENSG00000054654	SYNE2	17084	protein_coding	21822	1	NM_182914.3	NM_182914	14	q23.2	116	0	NA	NA	NA	NA	NA	NA	NA	chr14:63979015-63980653
chr14	63980733	63980985	ENST00000555002	intron	15	+	252	ENSG00000054654	SYNE2	17084	protein_coding	21822	1	NM_182914.3	NM_182914	14	q23.2	116	0	NA	NA	NA	NA	NA	NA	NA	chr14:63980733-63980985
chr14	63981174	63982629	ENST00000555002	intron	16	+	1455	ENSG00000054654	SYNE2	17084	protein_coding	21822	1	NM_182914.3	NM_182914	14	q23.2	116	0	NA	NA	NA	NA	NA	NA	NA	chr14:63981174-63982629
chr14	63982795	63983736	ENST00000555002	intron	17	+	941	ENSG00000054654	SYNE2	17084	protein_coding	21822	1	NM_182914.3	NM_182914	14	q23.2	116	0	NA	NA	NA	NA	NA	NA	NA	chr14:63982795-63983736
chr14	63983887	63986455	ENST00000555002	intron	18	+	2568	ENSG00000054654	SYNE2	17084	protein_coding	21822	1	NM_182914.3	NM_182914	14	q23.2	116	0	NA	NA	NA	NA	NA	NA	NA	chr14:63983887-63986455
chr14	63986618	63990410	ENST00000555002	intron	19	+	3792	ENSG00000054654	SYNE2	17084	protein_coding	21822	1	NM_182914.3	NM_182914	14	q23.2	116	0	NA	NA	NA	NA	NA	NA	NA	chr14:63986618-63990410
chr14	63990570	63990941	ENST00000555002	intron	20	+	371	ENSG00000054654	SYNE2	17084	protein_coding	21822	1	NM_182914.3	NM_182914	14	q23.2	116	0	NA	NA	NA	NA	NA	NA	NA	chr14:63990570-63990941
chr14	63991116	63993834	ENST00000555002	intron	21	+	2718	ENSG00000054654	SYNE2	17084	protein_coding	21822	1	NM_182914.3	NM_182914	14	q23.2	116	0	NA	NA	NA	NA	NA	NA	NA	chr14:63991116-63993834
chr14	63993970	63995043	ENST00000555002	intron	22	+	1073	ENSG00000054654	SYNE2	17084	protein_coding	21822	1	NM_182914.3	NM_182914	14	q23.2	116	0	NA	NA	NA	NA	NA	NA	NA	chr14:63993970-63995043
chr14	63995203	63996946	ENST00000555002	intron	23	+	1743	ENSG00000054654	SYNE2	17084	protein_coding	21822	1	NM_182914.3	NM_182914	14	q23.2	116	0	NA	NA	NA	NA	NA	NA	NA	chr14:63995203-63996946
chr14	63997159	63997300	ENST00000555002	intron	24	+	141	ENSG00000054654	SYNE2	17084	protein_coding	21822	1	NM_182914.3	NM_182914	14	q23.2	116	0	NA	NA	NA	NA	NA	NA	NA	chr14:63997159-63997300
chr14	63997392	63998218	ENST00000555002	intron	25	+	826	ENSG00000054654	SYNE2	17084	protein_coding	21822	1	NM_182914.3	NM_182914	14	q23.2	116	0	NA	NA	NA	NA	NA	NA	NA	chr14:63997392-63998218
chr14	63998329	63998913	ENST00000555002	intron	26	+	584	ENSG00000054654	SYNE2	17084	protein_coding	21822	1	NM_182914.3	NM_182914	14	q23.2	116	0	NA	NA	NA	NA	NA	NA	NA	chr14:63998329-63998913
chr14	63999041	64000561	ENST00000555002	intron	27	+	1520	ENSG00000054654	SYNE2	17084	protein_coding	21822	1	NM_182914.3	NM_182914	14	q23.2	116	0	NA	NA	NA	NA	NA	NA	NA	chr14:63999041-64000561
chr14	64000720	64001933	ENST00000555002	intron	28	+	1213	ENSG00000054654	SYNE2	17084	protein_coding	21822	1	NM_182914.3	NM_182914	14	q23.2	116	0	NA	NA	NA	NA	NA	NA	NA	chr14:64000720-64001933
chr14	64002082	64002719	ENST00000555002	intron	29	+	637	ENSG00000054654	SYNE2	17084	protein_coding	21822	1	NM_182914.3	NM_182914	14	q23.2	116	0	NA	NA	NA	NA	NA	NA	NA	chr14:64002082-64002719
chr14	64003331	64007042	ENST00000555002	intron	30	+	3711	ENSG00000054654	SYNE2	17084	protein_coding	21822	1	NM_182914.3	NM_182914	14	q23.2	116	0	NA	NA	NA	NA	NA	NA	NA	chr14:64003331-64007042
chr14	64007223	64009965	ENST00000555002	intron	31	+	2742	ENSG00000054654	SYNE2	17084	protein_coding	21822	1	NM_182914.3	NM_182914	14	q23.2	116	0	NA	NA	NA	NA	NA	NA	NA	chr14:64007223-64009965
chr14	64010117	64016472	ENST00000555002	intron	32	+	6355	ENSG00000054654	SYNE2	17084	protein_coding	21822	1	NM_182914.3	NM_182914	14	q23.2	116	0	NA	NA	NA	NA	NA	NA	NA	chr14:64010117-64016472
chr14	64016632	64017594	ENST00000555002	intron	33	+	962	ENSG00000054654	SYNE2	17084	protein_coding	21822	1	NM_182914.3	NM_182914	14	q23.2	116	0	NA	NA	NA	NA	NA	NA	NA	chr14:64016632-64017594
chr14	64017757	64019991	ENST00000555002	intron	34	+	2234	ENSG00000054654	SYNE2	17084	protein_coding	21822	1	NM_182914.3	NM_182914	14	q23.2	116	0	NA	NA	NA	NA	NA	NA	NA	chr14:64017757-64019991
chr14	64020094	64021314	ENST00000555002	intron	35	+	1220	ENSG00000054654	SYNE2	17084	protein_coding	21822	1	NM_182914.3	NM_182914	14	q23.2	116	0	NA	NA	NA	NA	NA	NA	NA	chr14:64020094-64021314
chr14	64021516	64021856	ENST00000555002	intron	36	+	340	ENSG00000054654	SYNE2	17084	protein_coding	21822	1	NM_182914.3	NM_182914	14	q23.2	116	0	NA	NA	NA	NA	NA	NA	NA	chr14:64021516-64021856
chr14	64022029	64022750	ENST00000555002	intron	37	+	721	ENSG00000054654	SYNE2	17084	protein_coding	21822	1	NM_182914.3	NM_182914	14	q23.2	116	0	NA	NA	NA	NA	NA	NA	NA	chr14:64022029-64022750
chr14	64022864	64024256	ENST00000555002	intron	38	+	1392	ENSG00000054654	SYNE2	17084	protein_coding	21822	1	NM_182914.3	NM_182914	14	q23.2	116	0	NA	NA	NA	NA	NA	NA	NA	chr14:64022864-64024256
chr14	64024460	64024911	ENST00000555002	intron	39	+	451	ENSG00000054654	SYNE2	17084	protein_coding	21822	1	NM_182914.3	NM_182914	14	q23.2	116	0	NA	NA	NA	NA	NA	NA	NA	chr14:64024460-64024911
chr14	64025032	64025129	ENST00000555002	intron	40	+	97	ENSG00000054654	SYNE2	17084	protein_coding	21822	1	NM_182914.3	NM_182914	14	q23.2	116	0	NA	NA	NA	NA	NA	NA	NA	chr14:64025032-64025129
chr14	64025422	64026578	ENST00000555002	intron	41	+	1156	ENSG00000054654	SYNE2	17084	protein_coding	21822	1	NM_182914.3	NM_182914	14	q23.2	116	0	NA	NA	NA	NA	NA	NA	NA	chr14:64025422-64026578
chr14	64026731	64027483	ENST00000555002	intron	42	+	752	ENSG00000054654	SYNE2	17084	protein_coding	21822	1	NM_182914.3	NM_182914	14	q23.2	116	0	NA	NA	NA	NA	NA	NA	NA	chr14:64026731-64027483
chr14	64027794	64029894	ENST00000555002	intron	43	+	2100	ENSG00000054654	SYNE2	17084	protein_coding	21822	1	NM_182914.3	NM_182914	14	q23.2	116	0	NA	NA	NA	NA	NA	NA	NA	chr14:64027794-64029894
chr14	64030060	64031015	ENST00000555002	intron	44	+	955	ENSG00000054654	SYNE2	17084	protein_coding	21822	1	NM_182914.3	NM_182914	14	q23.2	116	0	NA	NA	NA	NA	NA	NA	NA	chr14:64030060-64031015
chr14	64031358	64047999	ENST00000555002	intron	45	+	16641	ENSG00000054654	SYNE2	17084	protein_coding	21822	1	NM_182914.3	NM_182914	14	q23.2	116	0	NA	NA	NA	NA	NA	NA	NA	chr14:64031358-64047999
chr14	64048156	64049610	ENST00000555002	intron	46	+	1454	ENSG00000054654	SYNE2	17084	protein_coding	21822	1	NM_182914.3	NM_182914	14	q23.2	116	0	NA	NA	NA	NA	NA	NA	NA	chr14:64048156-64049610
chr14	64049877	64051556	ENST00000555002	intron	47	+	1679	ENSG00000054654	SYNE2	17084	protein_coding	21822	1	NM_182914.3	NM_182914	14	q23.2	116	0	NA	NA	NA	NA	NA	NA	NA	chr14:64049877-64051556
chr14	64053658	64055943	ENST00000555002	intron	48	+	2285	ENSG00000054654	SYNE2	17084	protein_coding	21822	1	NM_182914.3	NM_182914	14	q23.2	116	0	NA	NA	NA	NA	NA	NA	NA	chr14:64053658-64055943
chr14	64056267	64062750	ENST00000555002	intron	49	+	6483	ENSG00000054654	SYNE2	17084	protein_coding	21822	1	NM_182914.3	NM_182914	14	q23.2	116	0	NA	NA	NA	NA	NA	NA	NA	chr14:64056267-64062750
chr14	64062896	64065431	ENST00000555002	intron	50	+	2535	ENSG00000054654	SYNE2	17084	protein_coding	21822	1	NM_182914.3	NM_182914	14	q23.2	116	0	NA	NA	NA	NA	NA	NA	NA	chr14:64062896-64065431
chr14	64065651	64070644	ENST00000555002	intron	51	+	4993	ENSG00000054654	SYNE2	17084	protein_coding	21822	1	NM_182914.3	NM_182914	14	q23.2	116	0	NA	NA	NA	NA	NA	NA	NA	chr14:64065651-64070644
chr14	64070911	64073967	ENST00000555002	intron	52	+	3056	ENSG00000054654	SYNE2	17084	protein_coding	21822	1	NM_182914.3	NM_182914	14	q23.2	116	0	NA	NA	NA	NA	NA	NA	NA	chr14:64070911-64073967
chr14	64074137	64075944	ENST00000555002	intron	53	+	1807	ENSG00000054654	SYNE2	17084	protein_coding	21822	1	NM_182914.3	NM_182914	14	q23.2	116	0	NA	NA	NA	NA	NA	NA	NA	chr14:64074137-64075944
chr14	64076101	64078465	ENST00000555002	intron	54	+	2364	ENSG00000054654	SYNE2	17084	protein_coding	21822	1	NM_182914.3	NM_182914	14	q23.2	116	0	NA	NA	NA	NA	NA	NA	NA	chr14:64076101-64078465
chr14	64078607	64080455	ENST00000555002	intron	55	+	1848	ENSG00000054654	SYNE2	17084	protein_coding	21822	1	NM_182914.3	NM_182914	14	q23.2	116	0	NA	NA	NA	NA	NA	NA	NA	chr14:64078607-64080455
chr14	64080639	64081442	ENST00000555002	intron	56	+	803	ENSG00000054654	SYNE2	17084	protein_coding	21822	1	NM_182914.3	NM_182914	14	q23.2	116	0	NA	NA	NA	NA	NA	NA	NA	chr14:64080639-64081442
chr14	64081581	64087670	ENST00000555002	intron	57	+	6089	ENSG00000054654	SYNE2	17084	protein_coding	21822	1	NM_182914.3	NM_182914	14	q23.2	116	0	NA	NA	NA	NA	NA	NA	NA	chr14:64081581-64087670
chr14	64087857	64089573	ENST00000555002	intron	58	+	1716	ENSG00000054654	SYNE2	17084	protein_coding	21822	1	NM_182914.3	NM_182914	14	q23.2	116	0	NA	NA	NA	NA	NA	NA	NA	chr14:64087857-64089573
chr14	64089697	64090865	ENST00000555002	intron	59	+	1168	ENSG00000054654	SYNE2	17084	protein_coding	21822	1	NM_182914.3	NM_182914	14	q23.2	116	0	NA	NA	NA	NA	NA	NA	NA	chr14:64089697-64090865
chr14	64091049	64093348	ENST00000555002	intron	60	+	2299	ENSG00000054654	SYNE2	17084	protein_coding	21822	1	NM_182914.3	NM_182914	14	q23.2	116	0	NA	NA	NA	NA	NA	NA	NA	chr14:64091049-64093348
chr14	64093481	64097948	ENST00000555002	intron	61	+	4467	ENSG00000054654	SYNE2	17084	protein_coding	21822	1	NM_182914.3	NM_182914	14	q23.2	116	0	NA	NA	NA	NA	NA	NA	NA	chr14:64093481-64097948
chr14	64098147	64098746	ENST00000555002	intron	62	+	599	ENSG00000054654	SYNE2	17084	protein_coding	21822	1	NM_182914.3	NM_182914	14	q23.2	116	0	NA	NA	NA	NA	NA	NA	NA	chr14:64098147-64098746
chr14	64098822	64101931	ENST00000555002	intron	63	+	3109	ENSG00000054654	SYNE2	17084	protein_coding	21822	1	NM_182914.3	NM_182914	14	q23.2	116	0	NA	NA	NA	NA	NA	NA	NA	chr14:64098822-64101931
chr14	64102043	64107490	ENST00000555002	intron	64	+	5447	ENSG00000054654	SYNE2	17084	protein_coding	21822	1	NM_182914.3	NM_182914	14	q23.2	116	0	NA	NA	NA	NA	NA	NA	NA	chr14:64102043-64107490
chr14	64107608	64113340	ENST00000555002	intron	65	+	5732	ENSG00000054654	SYNE2	17084	protein_coding	21822	1	NM_182914.3	NM_182914	14	q23.2	116	0	NA	NA	NA	NA	NA	NA	NA	chr14:64107608-64113340
chr14	64113572	64119426	ENST00000555002	intron	66	+	5854	ENSG00000054654	SYNE2	17084	protein_coding	21822	1	NM_182914.3	NM_182914	14	q23.2	116	0	NA	NA	NA	NA	NA	NA	NA	chr14:64113572-64119426
chr14	64119610	64120926	ENST00000555002	intron	67	+	1316	ENSG00000054654	SYNE2	17084	protein_coding	21822	1	NM_182914.3	NM_182914	14	q23.2	116	0	NA	NA	NA	NA	NA	NA	NA	chr14:64119610-64120926
chr14	64121062	64122011	ENST00000555002	intron	68	+	949	ENSG00000054654	SYNE2	17084	protein_coding	21822	1	NM_182914.3	NM_182914	14	q23.2	116	0	NA	NA	NA	NA	NA	NA	NA	chr14:64121062-64122011
chr14	64122134	64122285	ENST00000555002	intron	69	+	151	ENSG00000054654	SYNE2	17084	protein_coding	21822	1	NM_182914.3	NM_182914	14	q23.2	116	0	NA	NA	NA	NA	NA	NA	NA	chr14:64122134-64122285
chr14	64122428	64125078	ENST00000555002	intron	70	+	2650	ENSG00000054654	SYNE2	17084	protein_coding	21822	1	NM_182914.3	NM_182914	14	q23.2	116	0	NA	NA	NA	NA	NA	NA	NA	chr14:64122428-64125078
chr14	64125211	64126326	ENST00000555002	intron	71	+	1115	ENSG00000054654	SYNE2	17084	protein_coding	21822	1	NM_182914.3	NM_182914	14	q23.2	116	0	NA	NA	NA	NA	NA	NA	NA	chr14:64125211-64126326
chr14	64126480	64126597	ENST00000555002	intron	72	+	117	ENSG00000054654	SYNE2	17084	protein_coding	21822	1	NM_182914.3	NM_182914	14	q23.2	116	0	NA	NA	NA	NA	NA	NA	NA	chr14:64126480-64126597
chr14	64126808	64128451	ENST00000555002	intron	73	+	1643	ENSG00000054654	SYNE2	17084	protein_coding	21822	1	NM_182914.3	NM_182914	14	q23.2	116	0	NA	NA	NA	NA	NA	NA	NA	chr14:64126808-64128451
chr14	64128554	64129781	ENST00000555002	intron	74	+	1227	ENSG00000054654	SYNE2	17084	protein_coding	21822	1	NM_182914.3	NM_182914	14	q23.2	116	0	NA	NA	NA	NA	NA	NA	NA	chr14:64128554-64129781
chr14	64129902	64130047	ENST00000555002	intron	75	+	145	ENSG00000054654	SYNE2	17084	protein_coding	21822	1	NM_182914.3	NM_182914	14	q23.2	116	0	NA	NA	NA	NA	NA	NA	NA	chr14:64129902-64130047
chr14	64130249	64132264	ENST00000555002	intron	76	+	2015	ENSG00000054654	SYNE2	17084	protein_coding	21822	1	NM_182914.3	NM_182914	14	q23.2	116	0	NA	NA	NA	NA	NA	NA	NA	chr14:64130249-64132264
chr14	64132439	64134068	ENST00000555002	intron	77	+	1629	ENSG00000054654	SYNE2	17084	protein_coding	21822	1	NM_182914.3	NM_182914	14	q23.2	116	0	7.68	7.73	0.824324	0.980094	0.993532	-0.169207	-0.0134372	chr14:64132439-64134068
chr14	64134201	64137786	ENST00000555002	intron	78	+	3585	ENSG00000054654	SYNE2	17084	protein_coding	21822	1	NM_182914.3	NM_182914	14	q23.2	116	0	6.38	6.74	0.617807	0.985938	0.946588	-0.328781	0.0393509	chr14:64134201-64137786
chr14	64137984	64139940	ENST00000555002	intron	79	+	1956	ENSG00000054654	SYNE2	17084	protein_coding	21822	1	NM_182914.3	NM_182914	14	q23.2	116	0	NA	NA	NA	NA	NA	NA	NA	chr14:64137984-64139940
chr14	64140074	64141340	ENST00000555002	intron	80	+	1266	ENSG00000054654	SYNE2	17084	protein_coding	21822	1	NM_182914.3	NM_182914	14	q23.2	116	0	NA	NA	NA	NA	NA	NA	NA	chr14:64140074-64141340
chr14	64141524	64141941	ENST00000555002	intron	81	+	417	ENSG00000054654	SYNE2	17084	protein_coding	21822	1	NM_182914.3	NM_182914	14	q23.2	116	0	NA	NA	NA	NA	NA	NA	NA	chr14:64141524-64141941
chr14	64142089	64143771	ENST00000555002	intron	82	+	1682	ENSG00000054654	SYNE2	17084	protein_coding	21822	1	NM_182914.3	NM_182914	14	q23.2	116	0	7.62	7.62	0.835974	0.97998	1	-0.164026	-0.0200202	chr14:64142089-64143771
chr14	64143949	64146067	ENST00000555002	intron	83	+	2118	ENSG00000054654	SYNE2	17084	protein_coding	21822	1	NM_182914.3	NM_182914	14	q23.2	116	0	7.33	7.33	0.801145	0.983231	1	-0.198855	-0.016769	chr14:64143949-64146067
chr14	64146224	64152563	ENST00000555002	intron	84	+	6339	ENSG00000054654	SYNE2	17084	protein_coding	21822	1	NM_182914.3	NM_182914	14	q23.2	116	0	NA	NA	NA	NA	NA	NA	NA	chr14:64146224-64152563
chr14	64152717	64158624	ENST00000555002	intron	85	+	5907	ENSG00000054654	SYNE2	17084	protein_coding	21822	1	NM_182914.3	NM_182914	14	q23.2	116	0	NA	NA	NA	NA	NA	NA	NA	chr14:64152717-64158624
chr14	64158796	64159311	ENST00000555002	intron	86	+	515	ENSG00000054654	SYNE2	17084	protein_coding	21822	1	NM_182914.3	NM_182914	14	q23.2	116	0	7.9	7.9	0.836971	0.983801	1	-0.163029	-0.0161994	chr14:64158796-64159311
chr14	64159443	64162071	ENST00000555002	intron	87	+	2628	ENSG00000054654	SYNE2	17084	protein_coding	21822	1	NM_182914.3	NM_182914	14	q23.2	116	0	7.92	7.93	0.846068	0.982653	0.998739	-0.152671	-0.0160856	chr14:64159443-64162071
chr14	64162277	64163401	ENST00000555002	intron	88	+	1124	ENSG00000054654	SYNE2	17084	protein_coding	21822	1	NM_182914.3	NM_182914	14	q23.2	116	0	7.89	7.93	0.803391	0.983739	0.994956	-0.191565	-0.0112167	chr14:64162277-64163401
chr14	64163582	64165284	ENST00000555002	intron	89	+	1702	ENSG00000054654	SYNE2	17084	protein_coding	21822	1	NM_182914.3	NM_182914	14	q23.2	116	0	NA	NA	NA	NA	NA	NA	NA	chr14:64163582-64165284
chr14	64165411	64167232	ENST00000555002	intron	90	+	1821	ENSG00000054654	SYNE2	17084	protein_coding	21822	1	NM_182914.3	NM_182914	14	q23.2	116	0	9.41	9.41	0.821421	0.987691	1	-0.178579	-0.0123093	chr14:64165411-64167232
chr14	64167388	64167494	ENST00000555002	intron	91	+	106	ENSG00000054654	SYNE2	17084	protein_coding	21822	1	NM_182914.3	NM_182914	14	q23.2	116	0	7.62	7.63	0.80767	0.984856	0.998689	-0.191019	-0.0138334	chr14:64167388-64167494
chr14	64167640	64168876	ENST00000555002	intron	92	+	1236	ENSG00000054654	SYNE2	17084	protein_coding	21822	1	NM_182914.3	NM_182914	14	q23.2	116	0	9.49	9.53	0.841928	0.986492	0.995803	-0.153875	-0.00931075	chr14:64167640-64168876
chr14	64168972	64170227	ENST00000555002	intron	93	+	1255	ENSG00000054654	SYNE2	17084	protein_coding	21822	1	NM_182914.3	NM_182914	14	q23.2	116	0	11.37	11.38	0.861879	0.987506	0.999121	-0.137242	-0.0116153	chr14:64168972-64170227
chr14	64170463	64174943	ENST00000555002	intron	94	+	4480	ENSG00000054654	SYNE2	17084	protein_coding	21822	1	NM_182914.3	NM_182914	14	q23.2	116	0	9.21	9.23	0.818022	0.988103	0.997833	-0.179811	-0.00972995	chr14:64170463-64174943
chr14	64175139	64177357	ENST00000555002	intron	95	+	2218	ENSG00000054654	SYNE2	17084	protein_coding	21822	1	NM_182914.3	NM_182914	14	q23.2	116	0	11.14	11.14	0.876171	0.986796	1	-0.123829	-0.0132045	chr14:64175139-64177357
chr14	64177484	64186423	ENST00000555002	intron	96	+	8939	ENSG00000054654	SYNE2	17084	protein_coding	21822	1	NM_182914.3	NM_182914	14	q23.2	116	0	12.25	12.25	0.864778	0.989971	1	-0.135222	-0.0100292	chr14:64177484-64186423
chr14	64186580	64188549	ENST00000555002	intron	97	+	1969	ENSG00000054654	SYNE2	17084	protein_coding	21822	1	NM_182914.3	NM_182914	14	q23.2	116	0	12.12	12.15	0.845798	0.991941	0.997531	-0.151733	-0.00558959	chr14:64186580-64188549
chr14	64188709	64190070	ENST00000555002	intron	98	+	1361	ENSG00000054654	SYNE2	17084	protein_coding	21822	1	NM_182914.3	NM_182914	14	q23.2	116	0	10.84	10.86	0.860719	0.98778	0.998158	-0.13744	-0.0103783	chr14:64188709-64190070
chr14	64190238	64202800	ENST00000555002	intron	99	+	12562	ENSG00000054654	SYNE2	17084	protein_coding	21822	1	NM_182914.3	NM_182914	14	q23.2	116	0	9.6	9.6	0.857523	0.983821	1	-0.142477	-0.0161794	chr14:64190238-64202800
chr14	64202964	64208757	ENST00000555002	intron	100	+	5793	ENSG00000054654	SYNE2	17084	protein_coding	21822	1	NM_182914.3	NM_182914	14	q23.2	116	0	10.99	11.01	0.836582	0.989248	0.998183	-0.161601	-0.0089352	chr14:64202964-64208757
chr14	64208946	64209427	ENST00000555002	intron	101	+	481	ENSG00000054654	SYNE2	17084	protein_coding	21822	1	NM_182914.3	NM_182914	14	q23.2	116	0	12.32	12.51	0.7311	0.997782	0.984812	-0.253712	0.0129696	chr14:64208946-64209427
chr14	64209579	64209941	ENST00000555002	intron	102	+	362	ENSG00000054654	SYNE2	17084	protein_coding	21822	1	NM_182914.3	NM_182914	14	q23.2	116	0	11.62	11.64	0.850793	0.989872	0.998282	-0.147489	-0.00840935	chr14:64209579-64209941
chr14	64210125	64211960	ENST00000555002	intron	103	+	1835	ENSG00000054654	SYNE2	17084	protein_coding	21822	1	NM_182914.3	NM_182914	14	q23.2	116	0	17.11	17.11	0.902354	0.992448	1	-0.0976458	-0.00755192	chr14:64210125-64211960
chr14	64212099	64212810	ENST00000555002	intron	104	+	711	ENSG00000054654	SYNE2	17084	protein_coding	21822	1	NM_182914.3	NM_182914	14	q23.2	116	0	14.16	14.16	0.88464	0.990288	1	-0.11536	-0.00971238	chr14:64212099-64212810
chr14	64213006	64214193	ENST00000555002	intron	105	+	1187	ENSG00000054654	SYNE2	17084	protein_coding	21822	1	NM_182914.3	NM_182914	14	q23.2	116	0	12.45	12.51	0.854139	0.990292	0.995204	-0.141065	-0.00491177	chr14:64213006-64214193
chr14	64214471	64215285	ENST00000555002	intron	106	+	814	ENSG00000054654	SYNE2	17084	protein_coding	21822	1	NM_182914.3	NM_182914	14	q23.2	116	0	12.23	14.59	0.495551	0.988716	0.838245	-0.342694	0.15047	chr14:64214471-64215285
chr14	64215355	64216247	ENST00000555002	intron	107	+	892	ENSG00000054654	SYNE2	17084	protein_coding	21822	1	NM_182914.3	NM_182914	14	q23.2	116	0	9.7	12.34	0.401734	0.975683	0.786062	-0.384327	0.189621	chr14:64215355-64216247
chr14	64216388	64218397	ENST00000555002	intron	108	+	2009	ENSG00000054654	SYNE2	17084	protein_coding	21822	1	NM_182914.3	NM_182914	14	q23.2	116	0	16.14	16.74	0.772122	0.994142	0.964158	-0.192036	0.0299845	chr14:64216388-64218397
chr14	64218513	64219207	ENST00000555002	intron	109	+	694	ENSG00000054654	SYNE2	17084	protein_coding	21822	1	NM_182914.3	NM_182914	14	q23.2	116	0	16.59	17.96	0.68685	0.992346	0.923719	-0.236869	0.0686266	chr14:64218513-64219207
chr14	64219411	64220436	ENST00000555002	intron	110	+	1025	ENSG00000054654	SYNE2	17084	protein_coding	21822	1	NM_182914.3	NM_182914	14	q23.2	116	0	11.41	11.67	0.805034	0.988783	0.977721	-0.172686	0.0110623	chr14:64219411-64220436
chr14	64220638	64221575	ENST00000555002	intron	111	+	937	ENSG00000054654	SYNE2	17084	protein_coding	21822	1	NM_182914.3	NM_182914	14	q23.2	116	0	10.53	14	0.338164	0.982697	0.752143	-0.413978	0.230554	chr14:64220638-64221575
chr14	64221705	64223188	ENST00000555002	intron	112	+	1483	ENSG00000054654	SYNE2	17084	protein_coding	21822	1	NM_182914.3	NM_182914	14	q23.2	116	0	15.47	15.63	0.84872	0.99429	0.989763	-0.141043	0.00452644	chr14:64221705-64223188
chr14	64223381	64224460	ENST00000555002	intron	113	+	1079	ENSG00000054654	SYNE2	17084	protein_coding	21822	1	NM_182914.3	NM_182914	14	q23.2	116	0	20.34	21.62	0.775276	0.990633	0.940796	-0.16552	0.0498372	chr14:64223381-64224460
chr14	64224548	64224998	ENST00000555002	intron	114	+	450	ENSG00000054654	SYNE2	17084	protein_coding	21822	1	NM_182914.3	NM_182914	14	q23.2	116	0	7.52	15.16	0.113293	0.900121	0.496042	-0.382749	0.404079	chr14:64224548-64224998
chr14	64225046	64225318	ENST00000555002	intron	115	+	272	ENSG00000054654	SYNE2	17084	protein_coding	21822	1	NM_182914.3	NM_182914	14	q23.2	116	1	15.12	15.33	0.836872	0.993558	0.986301	-0.149429	0.00725684	chr14:64225046-64225318
chr14	64987098	65004248	ENST00000246166	intron	1	+	17150	ENSG00000257365	FNTB	3785	protein_coding	2711	1	NM_002028.4	NM_002028	14	q23.3	12	0	77.25	85.32	0.734532	0.991392	0.905415	-0.170883	0.0859767	chr14:64987098-65004248
chr14	65004314	65012316	ENST00000246166	intron	2	+	8002	ENSG00000257365	FNTB	3785	protein_coding	2711	1	NM_002028.4	NM_002028	14	q23.3	12	0	70.79	72.9	0.880039	0.998108	0.971056	-0.0910169	0.0270516	chr14:65004314-65012316
chr14	65012390	65015624	ENST00000246166	intron	3	+	3234	ENSG00000257365	FNTB	3785	protein_coding	2711	1	NM_002028.4	NM_002028	14	q23.3	12	0	80.27	80.75	0.964058	0.99866	0.994056	-0.029998	0.00460432	chr14:65012390-65015624
chr14	65015717	65027452	ENST00000246166	intron	4	+	11735	ENSG00000257365	FNTB	3785	protein_coding	2711	1	NM_002028.4	NM_002028	14	q23.3	12	0	77.38	78.71	0.931459	0.99817	0.983103	-0.0516434	0.0150678	chr14:65015717-65027452
chr14	65027600	65027697	ENST00000246166	intron	5	+	97	ENSG00000257365	FNTB	3785	protein_coding	2711	1	NM_002028.4	NM_002028	14	q23.3	12	0	78.74	80.56	0.906959	0.998372	0.977408	-0.0704495	0.0209635	chr14:65027600-65027697
chr14	65027782	65032609	ENST00000246166	intron	6	+	4827	ENSG00000257365	FNTB	3785	protein_coding	2711	1	NM_002028.4	NM_002028	14	q23.3	12	0	70	75.01	0.783697	0.996546	0.933209	-0.149512	0.0633373	chr14:65027782-65032609
chr14	65032697	65040789	ENST00000246166	intron	7	+	8092	ENSG00000257365	FNTB	3785	protein_coding	2711	1	NM_002028.4	NM_002028	14	q23.3	12	0	79.73	81.37	0.914696	0.998289	0.979845	-0.0651494	0.0184439	chr14:65032697-65040789
chr14	65040920	65044310	ENST00000246166	intron	8	+	3390	ENSG00000257365	FNTB	3785	protein_coding	2711	1	NM_002028.4	NM_002028	14	q23.3	12	0	89.85	90.08	0.974901	0.998913	0.997447	-0.0225461	0.00146634	chr14:65040920-65044310
chr14	65044444	65053237	ENST00000246166	intron	9	+	8793	ENSG00000257365	FNTB	3785	protein_coding	2711	1	NM_002028.4	NM_002028	14	q23.3	12	0	60.59	64.33	0.820013	0.993245	0.941862	-0.121849	0.0513823	chr14:65044444-65053237
chr14	65053350	65054574	ENST00000246166	intron	10	+	1224	ENSG00000257365	FNTB	3785	protein_coding	2711	1	NM_002028.4	NM_002028	14	q23.3	12	0	65.64	70.4	0.807358	0.991023	0.932386	-0.125029	0.058637	chr14:65053350-65054574
chr14	65054690	65061180	ENST00000246166	intron	11	+	6490	ENSG00000257365	FNTB	3785	protein_coding	2711	1	NM_002028.4	NM_002028	14	q23.3	12	1	93.23	106.55	0.705915	0.973142	0.874988	-0.169074	0.0981539	chr14:65054690-65061180
chr14	67819854	67823541	ENST00000471583	intron	1	+	3687	ENSG00000182185	RAD51B	9822	protein_coding	1559	1	NM_133510.4	NM_001321818	14	q24.1	11	0	11.27	11.51	0.799331	0.990006	0.979149	-0.179817	0.0108574	chr14:67819854-67823541
chr14	67823628	67825463	ENST00000471583	intron	2	+	1835	ENSG00000182185	RAD51B	9822	protein_coding	1559	1	NM_133510.4	NM_001321818	14	q24.1	11	0	22.78	22.78	0.950799	0.99035	1	-0.049201	-0.00964982	chr14:67823628-67825463
chr14	67825578	67835079	ENST00000471583	intron	3	+	9501	ENSG00000182185	RAD51B	9822	protein_coding	1559	1	NM_133510.4	NM_001321818	14	q24.1	11	0	21.84	21.96	0.930856	0.992126	0.994536	-0.0636797	-0.00240926	chr14:67825578-67835079
chr14	67835197	67865002	ENST00000471583	intron	4	+	29805	ENSG00000182185	RAD51B	9822	protein_coding	1559	1	NM_133510.4	NM_001321818	14	q24.1	11	0	17.42	17.53	0.925425	0.987937	0.993725	-0.0683001	-0.00578826	chr14:67835197-67865002
chr14	67865140	67885868	ENST00000471583	intron	5	+	20728	ENSG00000182185	RAD51B	9822	protein_coding	1559	1	NM_133510.4	NM_001321818	14	q24.1	11	0	15.3	15.3	0.904032	0.989666	1	-0.0959676	-0.0103337	chr14:67865140-67885868
chr14	67885989	67887020	ENST00000471583	intron	6	+	1031	ENSG00000182185	RAD51B	9822	protein_coding	1559	1	NM_133510.4	NM_001321818	14	q24.1	11	0	11.01	11.03	0.876443	0.985063	0.998187	-0.121743	-0.0131237	chr14:67885989-67887020
chr14	67887205	68291883	ENST00000471583	intron	7	+	404678	ENSG00000182185	RAD51B	9822	protein_coding	1559	1	NM_133510.4	NM_001321818	14	q24.1	11	0	19.6	20.41	0.799361	0.996298	0.960314	-0.160953	0.0359842	chr14:67887205-68291883
chr14	68291981	68411423	ENST00000471583	intron	8	+	119442	ENSG00000182185	RAD51B	9822	protein_coding	1559	1	NM_133510.4	NM_001321818	14	q24.1	11	0	24.63	25.1	0.898505	0.995961	0.981275	-0.0827703	0.014686	chr14:68291981-68411423
chr14	68411528	68468171	ENST00000471583	intron	9	+	56643	ENSG00000182185	RAD51B	9822	protein_coding	1559	1	NM_133510.4	NM_001321818	14	q24.1	11	0	28.56	29.04	0.89192	0.997247	0.983471	-0.0915511	0.0137757	chr14:68411528-68468171
chr14	68468251	68477647	ENST00000471583	intron	10	+	9396	ENSG00000182185	RAD51B	9822	protein_coding	1559	1	NM_133510.4	NM_001321818	14	q24.1	11	1	NA	NA	NA	NA	NA	NA	NA	chr14:68468251-68477647
chr14	69191592	69203916	ENST00000685843	intron	1	+	12324	ENSG00000081177	EXD2	20217	protein_coding	5009	1	NM_001193360.2	NM_001193360	14	q24.1	10	0	26.19	41.55	0.431914	0.810899	0.630325	-0.198411	0.180574	chr14:69191592-69203916
chr14	69204001	69209423	ENST00000685843	intron	2	+	5422	ENSG00000081177	EXD2	20217	protein_coding	5009	1	NM_001193360.2	NM_001193360	14	q24.1	10	0	35.45	48.36	0.574578	0.855868	0.733044	-0.158466	0.122824	chr14:69204001-69209423
chr14	69209804	69228815	ENST00000685843	intron	3	+	19011	ENSG00000081177	EXD2	20217	protein_coding	5009	1	NM_001193360.2	NM_001193360	14	q24.1	10	0	47.53	58.44	0.597989	0.955828	0.813313	-0.215324	0.142515	chr14:69209804-69228815
chr14	69229073	69230471	ENST00000685843	intron	4	+	1398	ENSG00000081177	EXD2	20217	protein_coding	5009	1	NM_001193360.2	NM_001193360	14	q24.1	10	0	60.77	60.84	0.979288	0.996855	0.998849	-0.0195614	-0.00199447	chr14:69229073-69230471
chr14	69230599	69234699	ENST00000685843	intron	5	+	4100	ENSG00000081177	EXD2	20217	protein_coding	5009	1	NM_001193360.2	NM_001193360	14	q24.1	10	0	55.04	58.75	0.791074	0.996608	0.936851	-0.145777	0.0597573	chr14:69230599-69234699
chr14	69235032	69236045	ENST00000685843	intron	6	+	1013	ENSG00000081177	EXD2	20217	protein_coding	5009	1	NM_001193360.2	NM_001193360	14	q24.1	10	0	80.84	85.05	0.860508	0.992535	0.9505	-0.0899916	0.0420352	chr14:69235032-69236045
chr14	69236153	69236406	ENST00000685843	intron	7	+	253	ENSG00000081177	EXD2	20217	protein_coding	5009	1	NM_001193360.2	NM_001193360	14	q24.1	10	0	74.73	75.45	0.951778	0.999026	0.990457	-0.038679	0.00856895	chr14:69236153-69236406
chr14	69236543	69237574	ENST00000685843	intron	8	+	1031	ENSG00000081177	EXD2	20217	protein_coding	5009	1	NM_001193360.2	NM_001193360	14	q24.1	10	0	81.95	82.42	0.961297	0.999307	0.994298	-0.0330005	0.00500952	chr14:69236543-69237574
chr14	69237932	69240883	ENST00000685843	intron	9	+	2951	ENSG00000081177	EXD2	20217	protein_coding	5009	1	NM_001193360.2	NM_001193360	14	q24.1	10	1	62.73	68.22	0.759301	0.991329	0.919525	-0.160224	0.071804	chr14:69237932-69240883
chr14	73277294	73279280	ENST00000555238	intron	12	-	1986	ENSG00000133961	NUMB	8060	protein_coding	3604	1	NM_001005743.2	NM_001005743	14	q24.3	13	1	12.84	311.53	0.0116707	0.0929128	0.0412159	-0.0295452	0.0516969	chr14:73277294-73279280
chr14	73279425	73282358	ENST00000555238	intron	11	-	2933	ENSG00000133961	NUMB	8060	protein_coding	3604	1	NM_001005743.2	NM_001005743	14	q24.3	13	0	8.85	299.03	0.002354	0.0931569	0.0295957	-0.0272417	0.0635612	chr14:73279425-73282358
chr14	73282506	73284080	ENST00000555238	intron	10	-	1574	ENSG00000133961	NUMB	8060	protein_coding	3604	1	NM_001005743.2	NM_001005743	14	q24.3	13	0	302.93	333.96	0.83421	0.959598	0.907085	-0.0728746	0.0525135	chr14:73282506-73284080
chr14	73284375	73287109	ENST00000555238	intron	9	-	2734	ENSG00000133961	NUMB	8060	protein_coding	3604	1	NM_001005743.2	NM_001005743	14	q24.3	13	0	360.55	446.59	0.736097	0.871338	0.80734	-0.0712427	0.0639983	chr14:73284375-73287109
chr14	73287315	73292733	ENST00000555238	intron	8	-	5418	ENSG00000133961	NUMB	8060	protein_coding	3604	1	NM_001005743.2	NM_001005743	14	q24.3	13	0	364.41	370.08	0.939801	0.999868	0.984679	-0.0448785	0.0151894	chr14:73287315-73292733
chr14	73292875	73297210	ENST00000555238	intron	7	-	4335	ENSG00000133961	NUMB	8060	protein_coding	3604	1	NM_001005743.2	NM_001005743	14	q24.3	13	0	355.92	363.63	0.918981	0.999532	0.978797	-0.0598166	0.0207351	chr14:73292875-73297210
chr14	73297286	73316389	ENST00000555238	intron	6	-	19103	ENSG00000133961	NUMB	8060	protein_coding	3604	1	NM_001005743.2	NM_001005743	14	q24.3	13	0	140.86	310.84	0.345456	0.56213	0.453159	-0.107703	0.108971	chr14:73297286-73316389
chr14	73316423	73323129	ENST00000555238	intron	5	-	6706	ENSG00000133961	NUMB	8060	protein_coding	3604	1	NM_001005743.2	NM_001005743	14	q24.3	13	0	121.4	301.55	0.29942	0.509276	0.402587	-0.103167	0.106689	chr14:73316423-73323129
chr14	73323205	73355625	ENST00000555238	intron	4	-	32420	ENSG00000133961	NUMB	8060	protein_coding	3604	1	NM_001005743.2	NM_001005743	14	q24.3	13	0	262	266.1	0.943068	0.999679	0.984592	-0.0415242	0.0150867	chr14:73323205-73355625
chr14	73355767	73366896	ENST00000555238	intron	3	-	11129	ENSG00000133961	NUMB	8060	protein_coding	3604	1	NM_001005743.2	NM_001005743	14	q24.3	13	0	215.56	297.99	0.642998	0.797729	0.72338	-0.0803821	0.0743492	chr14:73355767-73366896
chr14	73366982	73409936	ENST00000555238	intron	2	-	42954	ENSG00000133961	NUMB	8060	protein_coding	3604	1	NM_001005743.2	NM_001005743	14	q24.3	13	0	168.29	236.58	0.621663	0.795815	0.711345	-0.0896818	0.0844705	chr14:73366982-73409936
chr14	73410069	73458492	ENST00000555238	intron	1	-	48423	ENSG00000133961	NUMB	8060	protein_coding	3604	1	NM_001005743.2	NM_001005743	14	q24.3	13	0	130.99	154.93	0.69872	0.945082	0.845479	-0.146759	0.0996038	chr14:73410069-73458492
chr14	77512404	77518037	ENST00000216484	intron	11	-	5633	ENSG00000100596	SPTLC2	11278	protein_coding	8034	1	NM_004863.4	NM_004863	14	q24.3	12	1	173.82	174.3	0.984113	0.999378	0.997246	-0.0131326	0.00213155	chr14:77512404-77518037
chr14	77518168	77521445	ENST00000216484	intron	10	-	3277	ENSG00000100596	SPTLC2	11278	protein_coding	8034	1	NM_004863.4	NM_004863	14	q24.3	12	0	166.9	168.05	0.97081	0.999296	0.993157	-0.0223468	0.00613871	chr14:77518168-77521445
chr14	77521582	77552095	ENST00000216484	intron	9	-	30513	ENSG00000100596	SPTLC2	11278	protein_coding	8034	1	NM_004863.4	NM_004863	14	q24.3	12	0	128.36	130.41	0.943722	0.998493	0.98428	-0.0405579	0.0142125	chr14:77521582-77552095
chr14	77552223	77555299	ENST00000216484	intron	8	-	3076	ENSG00000100596	SPTLC2	11278	protein_coding	8034	1	NM_004863.4	NM_004863	14	q24.3	12	0	162.11	162.33	0.989434	0.999085	0.998645	-0.00921076	0.000440144	chr14:77552223-77555299
chr14	77555520	77557040	ENST00000216484	intron	7	-	1520	ENSG00000100596	SPTLC2	11278	protein_coding	8034	1	NM_004863.4	NM_004863	14	q24.3	12	0	156.18	156.22	0.992673	0.998597	0.999744	-0.00707101	-0.00114726	chr14:77555520-77557040
chr14	77557147	77562395	ENST00000216484	intron	6	-	5248	ENSG00000100596	SPTLC2	11278	protein_coding	8034	1	NM_004863.4	NM_004863	14	q24.3	12	0	157.11	157.66	0.98113	0.999342	0.996511	-0.0153813	0.00283091	chr14:77557147-77562395
chr14	77562490	77570383	ENST00000216484	intron	5	-	7893	ENSG00000100596	SPTLC2	11278	protein_coding	8034	1	NM_004863.4	NM_004863	14	q24.3	12	0	94.95	95.37	0.973034	0.998991	0.995596	-0.0225625	0.00339521	chr14:77562490-77570383
chr14	77570509	77576766	ENST00000216484	intron	4	-	6257	ENSG00000100596	SPTLC2	11278	protein_coding	8034	1	NM_004863.4	NM_004863	14	q24.3	12	0	147.11	148.82	0.950271	0.99941	0.98851	-0.0382382	0.0109008	chr14:77570509-77576766
chr14	77576916	77578954	ENST00000216484	intron	3	-	2038	ENSG00000100596	SPTLC2	11278	protein_coding	8034	1	NM_004863.4	NM_004863	14	q24.3	12	0	161.55	161.64	0.991594	0.998787	0.999443	-0.00784873	-0.000656363	chr14:77576916-77578954
chr14	77579110	77597185	ENST00000216484	intron	2	-	18075	ENSG00000100596	SPTLC2	11278	protein_coding	8034	1	NM_004863.4	NM_004863	14	q24.3	12	0	119.22	120.1	0.954597	0.999724	0.992673	-0.0380758	0.00705163	chr14:77579110-77597185
chr14	77597381	77616447	ENST00000216484	intron	1	-	19066	ENSG00000100596	SPTLC2	11278	protein_coding	8034	1	NM_004863.4	NM_004863	14	q24.3	12	0	114.11	114.56	0.96858	0.999569	0.996072	-0.0274914	0.00349682	chr14:77597381-77616447
chr14	80497583	80504911	ENST00000555265	intron	24	-	7328	ENSG00000100629	CEP128	20359	protein_coding	4614	1	NM_152446.5	NM_152446	14	q31.1	25	1	12.55	13.01	0.778068	0.988458	0.964643	-0.186574	0.0238153	chr14:80497583-80504911
chr14	80505021	80526868	ENST00000555265	intron	23	-	21847	ENSG00000100629	CEP128	20359	protein_coding	4614	1	NM_152446.5	NM_152446	14	q31.1	25	0	9.66	10.18	0.590939	0.996204	0.948919	-0.35798	0.047285	chr14:80505021-80526868
chr14	80526983	80530808	ENST00000555265	intron	22	-	3825	ENSG00000100629	CEP128	20359	protein_coding	4614	1	NM_152446.5	NM_152446	14	q31.1	25	0	11.86	12.04	0.808963	0.991606	0.98505	-0.176087	0.00655633	chr14:80526983-80530808
chr14	80530887	80559278	ENST00000555265	intron	21	-	28391	ENSG00000100629	CEP128	20359	protein_coding	4614	1	NM_152446.5	NM_152446	14	q31.1	25	0	12.63	12.82	0.853028	0.988008	0.985179	-0.132152	0.00282856	chr14:80530887-80559278
chr14	80559303	80580373	ENST00000555265	intron	20	-	21070	ENSG00000100629	CEP128	20359	protein_coding	4614	1	NM_152446.5	NM_152446	14	q31.1	25	0	12.81	13.29	0.787242	0.989339	0.963883	-0.176641	0.0254566	chr14:80559303-80580373
chr14	80580424	80743074	ENST00000555265	intron	19	-	162650	ENSG00000100629	CEP128	20359	protein_coding	4614	1	NM_152446.5	NM_152446	14	q31.1	25	0	13.05	13.27	0.752276	0.997523	0.983421	-0.231146	0.0141017	chr14:80580424-80743074
chr14	80743268	80756891	ENST00000555265	intron	18	-	13623	ENSG00000100629	CEP128	20359	protein_coding	4614	1	NM_152446.5	NM_152446	14	q31.1	25	0	12.52	12.55	0.84345	0.991962	0.99761	-0.15416	-0.00564765	chr14:80743268-80756891
chr14	80756952	80761436	ENST00000555265	intron	17	-	4484	ENSG00000100629	CEP128	20359	protein_coding	4614	1	NM_152446.5	NM_152446	14	q31.1	25	0	12.38	12.38	0.851309	0.989909	1	-0.148691	-0.0100912	chr14:80756952-80761436
chr14	80761614	80777881	ENST00000555265	intron	16	-	16267	ENSG00000100629	CEP128	20359	protein_coding	4614	1	NM_152446.5	NM_152446	14	q31.1	25	0	14.73	14.78	0.870472	0.989861	0.996617	-0.126145	-0.00675575	chr14:80761614-80777881
chr14	80778047	80784894	ENST00000555265	intron	15	-	6847	ENSG00000100629	CEP128	20359	protein_coding	4614	1	NM_152446.5	NM_152446	14	q31.1	25	0	11.49	12.05	0.713565	0.991576	0.953527	-0.239962	0.0380492	chr14:80778047-80784894
chr14	80785546	80792759	ENST00000555265	intron	14	-	7213	ENSG00000100629	CEP128	20359	protein_coding	4614	1	NM_152446.5	NM_152446	14	q31.1	25	0	8.85	10.4	0.345304	0.996105	0.850962	-0.505657	0.145143	chr14:80785546-80792759
chr14	80793111	80831142	ENST00000555265	intron	13	-	38031	ENSG00000100629	CEP128	20359	protein_coding	4614	1	NM_152446.5	NM_152446	14	q31.1	25	0	12.88	13.81	0.731713	0.988533	0.932657	-0.200944	0.0558752	chr14:80793111-80831142
chr14	80831295	80836204	ENST00000555265	intron	12	-	4909	ENSG00000100629	CEP128	20359	protein_coding	4614	1	NM_152446.5	NM_152446	14	q31.1	25	0	11.1	11.41	0.818324	0.985781	0.972831	-0.154507	0.0129501	chr14:80831295-80836204
chr14	80836338	80838203	ENST00000555265	intron	11	-	1865	ENSG00000100629	CEP128	20359	protein_coding	4614	1	NM_152446.5	NM_152446	14	q31.1	25	0	13.45	13.53	0.821682	0.991685	0.994087	-0.172405	-0.00240232	chr14:80836338-80838203
chr14	80838279	80840681	ENST00000555265	intron	10	-	2402	ENSG00000100629	CEP128	20359	protein_coding	4614	1	NM_152446.5	NM_152446	14	q31.1	25	0	13.11	13.18	0.836598	0.992109	0.994689	-0.158091	-0.00257996	chr14:80838279-80840681
chr14	80840769	80862756	ENST00000555265	intron	9	-	21987	ENSG00000100629	CEP128	20359	protein_coding	4614	1	NM_152446.5	NM_152446	14	q31.1	25	0	16.11	16.14	0.857263	0.993758	0.998141	-0.140879	-0.00438348	chr14:80840769-80862756
chr14	80862874	80895717	ENST00000555265	intron	8	-	32843	ENSG00000100629	CEP128	20359	protein_coding	4614	1	NM_152446.5	NM_152446	14	q31.1	25	0	13.1	13.3	0.81633	0.990852	0.984962	-0.168632	0.00588976	chr14:80862874-80895717
chr14	80895791	80899937	ENST00000555265	intron	7	-	4146	ENSG00000100629	CEP128	20359	protein_coding	4614	1	NM_152446.5	NM_152446	14	q31.1	25	0	10.38	10.42	0.8406	0.987468	0.996161	-0.155562	-0.0086931	chr14:80895791-80899937
chr14	80900030	80904812	ENST00000555265	intron	6	-	4782	ENSG00000100629	CEP128	20359	protein_coding	4614	1	NM_152446.5	NM_152446	14	q31.1	25	0	8.7	8.77	0.804552	0.988415	0.992018	-0.187466	-0.00360365	chr14:80900030-80904812
chr14	80904932	80905954	ENST00000555265	intron	5	-	1022	ENSG00000100629	CEP128	20359	protein_coding	4614	1	NM_152446.5	NM_152446	14	q31.1	25	0	10.74	10.78	0.829734	0.989878	0.996289	-0.166555	-0.00641178	chr14:80904932-80905954
chr14	80906082	80914321	ENST00000555265	intron	4	-	8239	ENSG00000100629	CEP128	20359	protein_coding	4614	1	NM_152446.5	NM_152446	14	q31.1	25	0	9.11	9.64	0.624971	0.995486	0.945021	-0.32005	0.0504649	chr14:80906082-80914321
chr14	80914409	80916400	ENST00000555265	intron	3	-	1991	ENSG00000100629	CEP128	20359	protein_coding	4614	1	NM_152446.5	NM_152446	14	q31.1	25	0	12.51	12.56	0.825058	0.992151	0.996019	-0.170961	-0.00386857	chr14:80914409-80916400
chr14	80916563	80939384	ENST00000555265	intron	2	-	22821	ENSG00000100629	CEP128	20359	protein_coding	4614	1	NM_152446.5	NM_152446	14	q31.1	25	0	8.81	8.81	0.813168	0.988113	1	-0.186832	-0.0118873	chr14:80916563-80939384
chr14	80939541	80941580	ENST00000555265	intron	1	-	2039	ENSG00000100629	CEP128	20359	protein_coding	4614	1	NM_152446.5	NM_152446	14	q31.1	25	0	11.16	11.29	0.802904	0.98974	0.988485	-0.185581	0.00125468	chr14:80939541-80941580
chr14	93243089	93245824	ENST00000334746	intron	10	-	2735	ENSG00000011114	BTBD7	18269	protein_coding	8445	1	NM_001002860.4	NM_001002860	14	q32.12	11	1	49.56	50.52	0.908377	0.998645	0.980998	-0.0726203	0.017647	chr14:93243089-93245824
chr14	93246287	93248475	ENST00000334746	intron	9	-	2188	ENSG00000011114	BTBD7	18269	protein_coding	8445	1	NM_001002860.4	NM_001002860	14	q32.12	11	0	54.15	55.01	0.926924	0.998935	0.984366	-0.0574427	0.014569	chr14:93246287-93248475
chr14	93248655	93251462	ENST00000334746	intron	8	-	2807	ENSG00000011114	BTBD7	18269	protein_coding	8445	1	NM_001002860.4	NM_001002860	14	q32.12	11	0	53.62	57.05	0.78829	0.996328	0.939877	-0.151587	0.0564509	chr14:93248655-93251462
chr14	93251653	93253646	ENST00000334746	intron	7	-	1993	ENSG00000011114	BTBD7	18269	protein_coding	8445	1	NM_001002860.4	NM_001002860	14	q32.12	11	0	59.7	62.37	0.838495	0.997749	0.957191	-0.118696	0.0405584	chr14:93251653-93253646
chr14	93253791	93257194	ENST00000334746	intron	6	-	3403	ENSG00000011114	BTBD7	18269	protein_coding	8445	1	NM_001002860.4	NM_001002860	14	q32.12	11	0	54.23	56.07	0.871545	0.99823	0.967184	-0.0956391	0.0310458	chr14:93253791-93257194
chr14	93257356	93261601	ENST00000334746	intron	5	-	4245	ENSG00000011114	BTBD7	18269	protein_coding	8445	1	NM_001002860.4	NM_001002860	14	q32.12	11	0	82.21	82.97	0.955877	0.99894	0.99084	-0.0349635	0.00809959	chr14:93257356-93261601
chr14	93261678	93263784	ENST00000334746	intron	4	-	2106	ENSG00000011114	BTBD7	18269	protein_coding	8445	1	NM_001002860.4	NM_001002860	14	q32.12	11	0	79.96	83.9	0.854648	0.996938	0.953039	-0.0983909	0.0438992	chr14:93261678-93263784
chr14	93263994	93293857	ENST00000334746	intron	3	-	29863	ENSG00000011114	BTBD7	18269	protein_coding	8445	1	NM_001002860.4	NM_001002860	14	q32.12	11	0	35.22	62.37	0.401316	0.727118	0.564695	-0.163379	0.162424	chr14:93263994-93293857
chr14	93294938	93295969	ENST00000334746	intron	2	-	1031	ENSG00000011114	BTBD7	18269	protein_coding	8445	1	NM_001002860.4	NM_001002860	14	q32.12	11	0	65.78	70.53	0.82161	0.986966	0.932653	-0.111043	0.0543135	chr14:93294938-93295969
chr14	93296158	93332819	ENST00000334746	intron	1	-	36661	ENSG00000011114	BTBD7	18269	protein_coding	8445	1	NM_001002860.4	NM_001002860	14	q32.12	11	0	38.21	73.32	0.325042	0.72754	0.52114	-0.196098	0.2064	chr14:93296158-93332819
chr14	95418027	95432078	ENST00000682763	intron	17	-	14051	ENSG00000176438	SYNE3	19861	protein_coding	13557	1	NM_152592.6	NM_152592	14	q32.13	18	1	28.18	28.71	0.903053	0.994286	0.98154	-0.0784866	0.0127462	chr14:95418027-95432078
chr14	95432118	95433259	ENST00000682763	intron	16	-	1141	ENSG00000176438	SYNE3	19861	protein_coding	13557	1	NM_152592.6	NM_152592	14	q32.13	18	0	28.03	28.12	0.934017	0.994816	0.996799	-0.0627821	-0.001983	chr14:95432118-95433259
chr14	95433410	95436819	ENST00000682763	intron	15	-	3409	ENSG00000176438	SYNE3	19861	protein_coding	13557	1	NM_152592.6	NM_152592	14	q32.13	18	0	29.52	29.85	0.908352	0.996472	0.988945	-0.0805931	0.00752762	chr14:95433410-95436819
chr14	95436982	95439032	ENST00000682763	intron	14	-	2050	ENSG00000176438	SYNE3	19861	protein_coding	13557	1	NM_152592.6	NM_152592	14	q32.13	18	0	15.86	30.86	0.221238	0.812157	0.513934	-0.292696	0.298223	chr14:95436982-95439032
chr14	95439163	95439611	ENST00000682763	intron	13	-	448	ENSG00000176438	SYNE3	19861	protein_coding	13557	1	NM_152592.6	NM_152592	14	q32.13	18	0	24.89	25.49	0.864373	0.996103	0.976461	-0.112089	0.0196415	chr14:95439163-95439611
chr14	95439785	95439913	ENST00000682763	intron	12	-	128	ENSG00000176438	SYNE3	19861	protein_coding	13557	1	NM_152592.6	NM_152592	14	q32.13	18	0	25.08	25.55	0.893054	0.994709	0.981605	-0.088551	0.0131047	chr14:95439785-95439913
chr14	95440076	95443154	ENST00000682763	intron	11	-	3078	ENSG00000176438	SYNE3	19861	protein_coding	13557	1	NM_152592.6	NM_152592	14	q32.13	18	0	19.78	21.14	0.761959	0.991651	0.935667	-0.173707	0.0559838	chr14:95440076-95443154
chr14	95443290	95444484	ENST00000682763	intron	10	-	1194	ENSG00000176438	SYNE3	19861	protein_coding	13557	1	NM_152592.6	NM_152592	14	q32.13	18	0	28.08	32.52	0.605317	0.980708	0.863469	-0.258152	0.11724	chr14:95443290-95444484
chr14	95444629	95445908	ENST00000682763	intron	9	-	1279	ENSG00000176438	SYNE3	19861	protein_coding	13557	1	NM_152592.6	NM_152592	14	q32.13	18	0	18.64	20.52	0.650463	0.994181	0.908382	-0.257919	0.0857987	chr14:95444629-95445908
chr14	95446092	95449930	ENST00000682763	intron	8	-	3838	ENSG00000176438	SYNE3	19861	protein_coding	13557	1	NM_152592.6	NM_152592	14	q32.13	18	0	19.64	20.6	0.791104	0.994625	0.953398	-0.162294	0.0412271	chr14:95446092-95449930
chr14	95450106	95452246	ENST00000682763	intron	7	-	2140	ENSG00000176438	SYNE3	19861	protein_coding	13557	1	NM_152592.6	NM_152592	14	q32.13	18	0	17.25	17.84	0.828424	0.994067	0.966928	-0.138504	0.0271385	chr14:95450106-95452246
chr14	95452384	95455376	ENST00000682763	intron	6	-	2992	ENSG00000176438	SYNE3	19861	protein_coding	13557	1	NM_152592.6	NM_152592	14	q32.13	18	0	25.82	25.97	0.933966	0.992255	0.994224	-0.0602585	-0.0019694	chr14:95452384-95455376
chr14	95455725	95457176	ENST00000682763	intron	5	-	1451	ENSG00000176438	SYNE3	19861	protein_coding	13557	1	NM_152592.6	NM_152592	14	q32.13	18	0	28.16	28.67	0.892524	0.996496	0.982211	-0.0896877	0.0142849	chr14:95455725-95457176
chr14	95457339	95465930	ENST00000682763	intron	4	-	8591	ENSG00000176438	SYNE3	19861	protein_coding	13557	1	NM_152592.6	NM_152592	14	q32.13	18	0	24.84	26.51	0.71712	0.995988	0.937005	-0.219885	0.0589831	chr14:95457339-95465930
chr14	95466241	95467794	ENST00000682763	intron	3	-	1553	ENSG00000176438	SYNE3	19861	protein_coding	13557	1	NM_152592.6	NM_152592	14	q32.13	18	0	24.07	24.4	0.90958	0.993373	0.986475	-0.0768956	0.00689748	chr14:95466241-95467794
chr14	95467968	95475677	ENST00000682763	intron	2	-	7709	ENSG00000176438	SYNE3	19861	protein_coding	13557	1	NM_152592.6	NM_152592	14	q32.13	18	0	31.44	32.25	0.873294	0.99727	0.974884	-0.101589	0.0223865	chr14:95467968-95475677
chr14	95475836	95516595	ENST00000682763	intron	1	-	40759	ENSG00000176438	SYNE3	19861	protein_coding	13557	1	NM_152592.6	NM_152592	14	q32.13	18	0	10.48	10.89	0.775539	0.989939	0.962351	-0.186812	0.0275881	chr14:95475836-95516595
chr14	103735196	103736002	ENST00000202556	intron	16	-	806	ENSG00000088808	PPP1R13B	14950	protein_coding	5500	1	NM_015316.3	NM_015316	14	q32.33	17	1	14.81	15.41	0.775362	0.994348	0.961064	-0.185702	0.0332836	chr14:103735196-103736002
chr14	103736203	103737693	ENST00000202556	intron	15	-	1490	ENSG00000088808	PPP1R13B	14950	protein_coding	5500	1	NM_015316.3	NM_015316	14	q32.33	17	0	10.93	12.26	0.584033	0.991947	0.891517	-0.307484	0.100429	chr14:103736203-103737693
chr14	103737861	103738678	ENST00000202556	intron	14	-	817	ENSG00000088808	PPP1R13B	14950	protein_coding	5500	1	NM_015316.3	NM_015316	14	q32.33	17	0	10.45	13.12	0.427465	0.979161	0.796494	-0.369028	0.182667	chr14:103737861-103738678
chr14	103738813	103738885	ENST00000202556	intron	13	-	72	ENSG00000088808	PPP1R13B	14950	protein_coding	5500	1	NM_015316.3	NM_015316	14	q32.33	17	0	14.07	14.92	0.728154	0.995951	0.943029	-0.214876	0.0529214	chr14:103738813-103738885
chr14	103739024	103739823	ENST00000202556	intron	12	-	799	ENSG00000088808	PPP1R13B	14950	protein_coding	5500	1	NM_015316.3	NM_015316	14	q32.33	17	0	16.59	16.84	0.877491	0.992396	0.985154	-0.107663	0.00724168	chr14:103739024-103739823
chr14	103740594	103741789	ENST00000202556	intron	11	-	1195	ENSG00000088808	PPP1R13B	14950	protein_coding	5500	1	NM_015316.3	NM_015316	14	q32.33	17	0	13.53	13.68	0.887948	0.98601	0.989035	-0.101087	-0.00302504	chr14:103740594-103741789
chr14	103742292	103742653	ENST00000202556	intron	10	-	361	ENSG00000088808	PPP1R13B	14950	protein_coding	5500	1	NM_015316.3	NM_015316	14	q32.33	17	0	9.63	10.88	0.561184	0.993299	0.88511	-0.323927	0.108189	chr14:103742292-103742653
chr14	103742824	103746372	ENST00000202556	intron	9	-	3548	ENSG00000088808	PPP1R13B	14950	protein_coding	5500	1	NM_015316.3	NM_015316	14	q32.33	17	0	12.53	14.82	0.47007	0.991974	0.845479	-0.375409	0.146495	chr14:103742824-103746372
chr14	103746554	103749793	ENST00000202556	intron	8	-	3239	ENSG00000088808	PPP1R13B	14950	protein_coding	5500	1	NM_015316.3	NM_015316	14	q32.33	17	0	10.25	13.34	0.397334	0.975019	0.768366	-0.371032	0.206654	chr14:103746554-103749793
chr14	103749935	103752999	ENST00000202556	intron	7	-	3064	ENSG00000088808	PPP1R13B	14950	protein_coding	5500	1	NM_015316.3	NM_015316	14	q32.33	17	0	16.66	16.85	0.868697	0.994584	0.988724	-0.120027	0.00586011	chr14:103749935-103752999
chr14	103753197	103754069	ENST00000202556	intron	6	-	872	ENSG00000088808	PPP1R13B	14950	protein_coding	5500	1	NM_015316.3	NM_015316	14	q32.33	17	0	12.6	12.64	0.902512	0.983588	0.996835	-0.0943238	-0.013247	chr14:103753197-103754069
chr14	103754245	103757649	ENST00000202556	intron	5	-	3404	ENSG00000088808	PPP1R13B	14950	protein_coding	5500	1	NM_015316.3	NM_015316	14	q32.33	17	0	13.25	13.93	0.761287	0.993905	0.951184	-0.189897	0.0427201	chr14:103754245-103757649
chr14	103757752	103778744	ENST00000202556	intron	4	-	20992	ENSG00000088808	PPP1R13B	14950	protein_coding	5500	1	NM_015316.3	NM_015316	14	q32.33	17	0	11.48	12.08	0.751513	0.991328	0.950331	-0.198819	0.0409971	chr14:103757752-103778744
chr14	103778822	103784794	ENST00000202556	intron	3	-	5972	ENSG00000088808	PPP1R13B	14950	protein_coding	5500	1	NM_015316.3	NM_015316	14	q32.33	17	0	15.85	15.93	0.894651	0.99189	0.994978	-0.100327	-0.00308755	chr14:103778822-103784794
chr14	103784915	103797370	ENST00000202556	intron	2	-	12455	ENSG00000088808	PPP1R13B	14950	protein_coding	5500	1	NM_015316.3	NM_015316	14	q32.33	17	0	9.3	9.37	0.853965	0.98305	0.992529	-0.138564	-0.00947966	chr14:103784915-103797370
chr14	103797519	103847298	ENST00000202556	intron	1	-	49779	ENSG00000088808	PPP1R13B	14950	protein_coding	5500	1	NM_015316.3	NM_015316	14	q32.33	17	0	8.97	9	0.86294	0.979759	0.996667	-0.133727	-0.0169074	chr14:103797519-103847298
chr14	20311753	20313467	ENST00000358932	intron	6	-	1714	ENSG00000100814	CCNB1IP1	19437	protein_coding	1470	1	NM_021178.5	NM_021178	14	q11.2	7	1	203.78	205.14	0.971257	0.999254	0.99337	-0.0221136	0.00588319	chr14:20311753-20313467
chr14	20313802	20316226	ENST00000358932	intron	5	-	2424	ENSG00000100814	CCNB1IP1	19437	protein_coding	1470	1	NM_021178.5	NM_021178	14	q11.2	7	0	188.38	240.96	0.638033	0.898433	0.78179	-0.143757	0.116644	chr14:20313802-20316226
chr14	20316561	20325538	ENST00000358932	intron	4	-	8977	ENSG00000100814	CCNB1IP1	19437	protein_coding	1470	1	NM_021178.5	NM_021178	14	q11.2	7	0	145.52	162.14	0.740706	0.984373	0.897496	-0.15679	0.086877	chr14:20316561-20325538
chr14	20325654	20326715	ENST00000358932	intron	3	-	1061	ENSG00000100814	CCNB1IP1	19437	protein_coding	1470	1	NM_021178.5	NM_021178	14	q11.2	7	0	145.21	145.64	0.978628	0.999384	0.997048	-0.01842	0.00233684	chr14:20325654-20326715
chr14	20326794	20329173	ENST00000358932	intron	2	-	2379	ENSG00000100814	CCNB1IP1	19437	protein_coding	1470	1	NM_021178.5	NM_021178	14	q11.2	7	0	101.3	105.48	0.840088	0.998055	0.960372	-0.120283	0.0376829	chr14:20326794-20329173
chr14	20329374	20333253	ENST00000358932	intron	1	-	3879	ENSG00000100814	CCNB1IP1	19437	protein_coding	1470	1	NM_021178.5	NM_021178	14	q11.2	7	0	67.63	73.96	0.677704	0.998065	0.914413	-0.236709	0.0836519	chr14:20329374-20333253
chr14	20447280	20447421	ENST00000206542	intron	10	-	141	ENSG00000092094	OSGEP	18028	protein_coding	1976	1	NM_017807.4	NM_017807	14	q11.2	11	1	154.03	156.86	0.931536	0.998843	0.981958	-0.0504222	0.0168846	chr14:20447280-20447421
chr14	20447521	20447614	ENST00000206542	intron	9	-	93	ENSG00000092094	OSGEP	18028	protein_coding	1976	1	NM_017807.4	NM_017807	14	q11.2	11	0	159.51	160.96	0.959012	0.999606	0.990992	-0.0319793	0.0086141	chr14:20447521-20447614
chr14	20447691	20447903	ENST00000206542	intron	8	-	212	ENSG00000092094	OSGEP	18028	protein_coding	1976	1	NM_017807.4	NM_017807	14	q11.2	11	0	147.4	165.55	0.765266	0.969072	0.890365	-0.1251	0.0787062	chr14:20447691-20447903
chr14	20447995	20448105	ENST00000206542	intron	7	-	110	ENSG00000092094	OSGEP	18028	protein_coding	1976	1	NM_017807.4	NM_017807	14	q11.2	11	0	107.92	131.08	0.655442	0.944272	0.823314	-0.167872	0.120958	chr14:20447995-20448105
chr14	20448172	20448732	ENST00000206542	intron	6	-	560	ENSG00000092094	OSGEP	18028	protein_coding	1976	1	NM_017807.4	NM_017807	14	q11.2	11	0	113.75	114.59	0.963885	0.999328	0.99267	-0.0287841	0.00665803	chr14:20448172-20448732
chr14	20448812	20448963	ENST00000206542	intron	5	-	151	ENSG00000092094	OSGEP	18028	protein_coding	1976	1	NM_017807.4	NM_017807	14	q11.2	11	0	109.48	133.47	0.651497	0.938414	0.820259	-0.168763	0.118155	chr14:20448812-20448963
chr14	20449014	20449170	ENST00000206542	intron	4	-	156	ENSG00000092094	OSGEP	18028	protein_coding	1976	1	NM_017807.4	NM_017807	14	q11.2	11	0	123.6	172.4	0.48598	0.912328	0.716937	-0.230958	0.19539	chr14:20449014-20449170
chr14	20449267	20451973	ENST00000206542	intron	3	-	2706	ENSG00000092094	OSGEP	18028	protein_coding	1976	1	NM_017807.4	NM_017807	14	q11.2	11	0	119.77	186.04	0.432617	0.837699	0.643786	-0.211169	0.193913	chr14:20449267-20451973
chr14	20452150	20452328	ENST00000206542	intron	2	-	178	ENSG00000092094	OSGEP	18028	protein_coding	1976	1	NM_017807.4	NM_017807	14	q11.2	11	0	45.85	73.88	0.36527	0.856656	0.620601	-0.255331	0.236055	chr14:20452150-20452328
chr14	20452449	20454568	ENST00000206542	intron	1	-	2119	ENSG00000092094	OSGEP	18028	protein_coding	1976	1	NM_017807.4	NM_017807	14	q11.2	11	0	60.26	74.52	0.581875	0.954137	0.808642	-0.226767	0.145495	chr14:20452449-20454568
chr14	21211307	21211405	ENST00000553300	intron	8	-	98	ENSG00000092199	HNRNPC	5035	protein_coding	3165	1	NM_004500.4	NM_001077443	14	q11.2	9	1	1955.18	2150.04	0.870361	0.945057	0.909369	-0.0390083	0.0356878	chr14:21211307-21211405
chr14	21211567	21211809	ENST00000553300	intron	7	-	242	ENSG00000092199	HNRNPC	5035	protein_coding	3165	1	NM_004500.4	NM_001077443	14	q11.2	9	0	3078	3292.58	0.908479	0.959511	0.934829	-0.0263505	0.0246817	chr14:21211567-21211809
chr14	21211924	21212959	ENST00000553300	intron	6	-	1035	ENSG00000092199	HNRNPC	5035	protein_coding	3165	1	NM_004500.4	NM_001077443	14	q11.2	9	0	2579.29	2582.04	0.996537	0.999864	0.998935	-0.00239815	0.000929508	chr14:21211924-21212959
chr14	21213118	21230318	ENST00000553300	intron	5	-	17200	ENSG00000092199	HNRNPC	5035	protein_coding	3165	1	NM_004500.4	NM_001077443	14	q11.2	9	0	3054.86	3126.63	0.929313	0.99907	0.977046	-0.0477326	0.0220248	chr14:21213118-21230318
chr14	21230367	21230996	ENST00000553300	intron	4	-	629	ENSG00000092199	HNRNPC	5035	protein_coding	3165	1	NM_004500.4	NM_001077443	14	q11.2	9	0	2493.03	4668.59	0.45836	0.61806	0.534001	-0.0756403	0.084059	chr14:21230367-21230996
chr14	21231073	21233952	ENST00000553300	intron	3	-	2879	ENSG00000092199	HNRNPC	5035	protein_coding	3165	1	NM_004500.4	NM_001077443	14	q11.2	9	0	2572.32	2586.26	0.986016	0.999353	0.99461	-0.00859405	0.00474323	chr14:21231073-21233952
chr14	21234230	21263310	ENST00000553300	intron	2	-	29080	ENSG00000092199	HNRNPC	5035	protein_coding	3165	1	NM_004500.4	NM_001077443	14	q11.2	9	0	1904.36	2759.81	0.612368	0.755222	0.690033	-0.0776654	0.0651888	chr14:21234230-21263310
chr14	21263337	21269297	ENST00000553300	intron	1	-	5960	ENSG00000092199	HNRNPC	5035	protein_coding	3165	1	NM_004500.4	NM_001077443	14	q11.2	9	0	1929.3	2965.49	0.569002	0.722193	0.650584	-0.0815817	0.0716088	chr14:21263337-21269297
chr14	21352819	21353487	ENST00000216297	intron	25	-	668	ENSG00000092201	SUPT16H	11465	protein_coding	4433	1	NM_007192.4	NM_007192	14	q11.2	26	1	503.75	507.47	0.971635	0.999736	0.99267	-0.0210345	0.00706655	chr14:21352819-21353487
chr14	21353566	21353702	ENST00000216297	intron	24	-	136	ENSG00000092201	SUPT16H	11465	protein_coding	4433	1	NM_007192.4	NM_007192	14	q11.2	26	0	512.62	515.85	0.974624	0.999741	0.993738	-0.0191145	0.00600224	chr14:21353566-21353702
chr14	21353833	21354410	ENST00000216297	intron	23	-	577	ENSG00000092201	SUPT16H	11465	protein_coding	4433	1	NM_007192.4	NM_007192	14	q11.2	26	0	419.07	453.63	0.805023	0.990558	0.923815	-0.118791	0.066743	chr14:21353833-21354410
chr14	21354541	21357196	ENST00000216297	intron	22	-	2655	ENSG00000092201	SUPT16H	11465	protein_coding	4433	1	NM_007192.4	NM_007192	14	q11.2	26	0	470.05	471.05	0.989377	0.999876	0.997877	-0.00849962	0.00199932	chr14:21354541-21357196
chr14	21357367	21357926	ENST00000216297	intron	21	-	559	ENSG00000092201	SUPT16H	11465	protein_coding	4433	1	NM_007192.4	NM_007192	14	q11.2	26	0	301.75	303.84	0.973406	0.999384	0.993121	-0.0197155	0.00626303	chr14:21357367-21357926
chr14	21358003	21358314	ENST00000216297	intron	20	-	311	ENSG00000092201	SUPT16H	11465	protein_coding	4433	1	NM_007192.4	NM_007192	14	q11.2	26	0	291.88	303.64	0.900128	0.992655	0.96127	-0.061142	0.0313851	chr14:21358003-21358314
chr14	21358428	21359483	ENST00000216297	intron	19	-	1055	ENSG00000092201	SUPT16H	11465	protein_coding	4433	1	NM_007192.4	NM_007192	14	q11.2	26	0	391.33	392.75	0.983858	0.99973	0.996384	-0.0125266	0.00334523	chr14:21358428-21359483
chr14	21359610	21360414	ENST00000216297	intron	18	-	804	ENSG00000092201	SUPT16H	11465	protein_coding	4433	1	NM_007192.4	NM_007192	14	q11.2	26	0	400.63	400.99	0.994472	0.999687	0.999102	-0.00463053	0.000585013	chr14:21359610-21360414
chr14	21360534	21360845	ENST00000216297	intron	17	-	311	ENSG00000092201	SUPT16H	11465	protein_coding	4433	1	NM_007192.4	NM_007192	14	q11.2	26	0	317.33	317.74	0.992328	0.999615	0.99871	-0.00638192	0.000904999	chr14:21360534-21360845
chr14	21360973	21361077	ENST00000216297	intron	16	-	104	ENSG00000092201	SUPT16H	11465	protein_coding	4433	1	NM_007192.4	NM_007192	14	q11.2	26	0	298.74	299.32	0.988777	0.999642	0.998062	-0.00928494	0.00157929	chr14:21360973-21361077
chr14	21361214	21362196	ENST00000216297	intron	15	-	982	ENSG00000092201	SUPT16H	11465	protein_coding	4433	1	NM_007192.4	NM_007192	14	q11.2	26	0	387.66	393.74	0.948903	0.998541	0.984558	-0.0356555	0.0139822	chr14:21361214-21362196
chr14	21362325	21362793	ENST00000216297	intron	14	-	468	ENSG00000092201	SUPT16H	11465	protein_coding	4433	1	NM_007192.4	NM_007192	14	q11.2	26	0	317.92	323.14	0.94437	0.99878	0.983846	-0.0394763	0.014934	chr14:21362325-21362793
chr14	21362948	21363033	ENST00000216297	intron	13	-	85	ENSG00000092201	SUPT16H	11465	protein_coding	4433	1	NM_007192.4	NM_007192	14	q11.2	26	0	427.26	427.3	0.997698	0.999386	0.999906	-0.0022081	-0.000520412	chr14:21362948-21363033
chr14	21363150	21363232	ENST00000216297	intron	12	-	82	ENSG00000092201	SUPT16H	11465	protein_coding	4433	1	NM_007192.4	NM_007192	14	q11.2	26	0	416.01	416.96	0.989844	0.999849	0.997722	-0.00787765	0.00212781	chr14:21363150-21363232
chr14	21363329	21363437	ENST00000216297	intron	11	-	108	ENSG00000092201	SUPT16H	11465	protein_coding	4433	1	NM_007192.4	NM_007192	14	q11.2	26	0	339.78	342.16	0.974092	0.999296	0.993044	-0.0189521	0.00625146	chr14:21363329-21363437
chr14	21363504	21364826	ENST00000216297	intron	10	-	1322	ENSG00000092201	SUPT16H	11465	protein_coding	4433	1	NM_007192.4	NM_007192	14	q11.2	26	0	322.36	323.01	0.987435	0.999856	0.997988	-0.0105523	0.00186878	chr14:21363504-21364826
chr14	21364940	21365069	ENST00000216297	intron	9	-	129	ENSG00000092201	SUPT16H	11465	protein_coding	4433	1	NM_007192.4	NM_007192	14	q11.2	26	0	319.33	320.25	0.987708	0.999527	0.997127	-0.00941924	0.00239981	chr14:21364940-21365069
chr14	21365144	21366438	ENST00000216297	intron	8	-	1294	ENSG00000092201	SUPT16H	11465	protein_coding	4433	1	NM_007192.4	NM_007192	14	q11.2	26	0	278.97	282.18	0.963907	0.998381	0.988624	-0.0247171	0.00975638	chr14:21365144-21366438
chr14	21366530	21368268	ENST00000216297	intron	7	-	1738	ENSG00000092201	SUPT16H	11465	protein_coding	4433	1	NM_007192.4	NM_007192	14	q11.2	26	0	232.04	233.47	0.970824	0.999797	0.993875	-0.0230514	0.00592157	chr14:21366530-21368268
chr14	21368442	21369203	ENST00000216297	intron	6	-	761	ENSG00000092201	SUPT16H	11465	protein_coding	4433	1	NM_007192.4	NM_007192	14	q11.2	26	0	262.32	262.38	0.994992	0.999316	0.999771	-0.00477919	-0.000455641	chr14:21368442-21369203
chr14	21369356	21369749	ENST00000216297	intron	5	-	393	ENSG00000092201	SUPT16H	11465	protein_coding	4433	1	NM_007192.4	NM_007192	14	q11.2	26	0	347.07	351.77	0.956372	0.998783	0.986639	-0.0302668	0.0121443	chr14:21369356-21369749
chr14	21369897	21370335	ENST00000216297	intron	4	-	438	ENSG00000092201	SUPT16H	11465	protein_coding	4433	1	NM_007192.4	NM_007192	14	q11.2	26	0	243.25	244.53	0.977096	0.999631	0.994765	-0.0176691	0.00486566	chr14:21369897-21370335
chr14	21370489	21371873	ENST00000216297	intron	3	-	1384	ENSG00000092201	SUPT16H	11465	protein_coding	4433	1	NM_007192.4	NM_007192	14	q11.2	26	0	297.75	304.32	0.914619	0.999777	0.978411	-0.0637915	0.0213666	chr14:21370489-21371873
chr14	21372045	21373337	ENST00000216297	intron	2	-	1292	ENSG00000092201	SUPT16H	11465	protein_coding	4433	1	NM_007192.4	NM_007192	14	q11.2	26	0	210.48	222.07	0.827492	0.998691	0.947809	-0.120318	0.0508816	chr14:21372045-21373337
chr14	21373431	21383861	ENST00000216297	intron	1	-	10430	ENSG00000092201	SUPT16H	11465	protein_coding	4433	1	NM_007192.4	NM_007192	14	q11.2	26	0	303.45	325.41	0.845923	0.985037	0.932516	-0.0865925	0.0525209	chr14:21373431-21383861
chr14	21477285	21477495	ENST00000448790	intron	1	+	210	ENSG00000092203	TOX4	20161	protein_coding	4514	1	NM_014828.4	NM_014828	14	q11.2	9	0	134.84	137.66	0.923115	0.999117	0.979515	-0.0563999	0.0196022	chr14:21477285-21477495
chr14	21477565	21487450	ENST00000448790	intron	2	+	9885	ENSG00000092203	TOX4	20161	protein_coding	4514	1	NM_014828.4	NM_014828	14	q11.2	9	0	205.79	212.29	0.881375	0.9997	0.969382	-0.0880061	0.0303186	chr14:21477565-21487450
chr14	21487694	21488589	ENST00000448790	intron	3	+	895	ENSG00000092203	TOX4	20161	protein_coding	4514	1	NM_014828.4	NM_014828	14	q11.2	9	0	286.75	313.89	0.844568	0.963882	0.913537	-0.0689684	0.0503458	chr14:21487694-21488589
chr14	21488851	21489172	ENST00000448790	intron	4	+	321	ENSG00000092203	TOX4	20161	protein_coding	4514	1	NM_014828.4	NM_014828	14	q11.2	9	0	341.44	341.95	0.991582	0.999774	0.998509	-0.00692667	0.00126534	chr14:21488851-21489172
chr14	21489404	21492295	ENST00000448790	intron	5	+	2891	ENSG00000092203	TOX4	20161	protein_coding	4514	1	NM_014828.4	NM_014828	14	q11.2	9	0	293.01	296.95	0.954223	0.999105	0.986732	-0.0325085	0.0123735	chr14:21489404-21492295
chr14	21492377	21492507	ENST00000448790	intron	6	+	130	ENSG00000092203	TOX4	20161	protein_coding	4514	1	NM_014828.4	NM_014828	14	q11.2	9	0	348.36	348.62	0.994343	0.999615	0.999254	-0.00491166	0.0003603	chr14:21492377-21492507
chr14	21493258	21495228	ENST00000448790	intron	7	+	1970	ENSG00000092203	TOX4	20161	protein_coding	4514	1	NM_014828.4	NM_014828	14	q11.2	9	0	262.48	637.42	0.320326	0.515465	0.411785	-0.0914591	0.10368	chr14:21493258-21495228
chr14	21495393	21496545	ENST00000448790	intron	8	+	1152	ENSG00000092203	TOX4	20161	protein_coding	4514	1	NM_014828.4	NM_014828	14	q11.2	9	1	241.04	250.4	0.894012	0.993794	0.96262	-0.0686076	0.031174	chr14:21495393-21496545
chr14	22773717	22773932	ENST00000674313	intron	9	-	215	ENSG00000155465	SLC7A7	11065	protein_coding	2082	1	NM_003982.4	NM_003982	14	q11.2	10	1	19.03	21.62	0.568351	0.990447	0.880204	-0.311852	0.110243	chr14:22773717-22773932
chr14	22774117	22774353	ENST00000674313	intron	8	-	236	ENSG00000155465	SLC7A7	11065	protein_coding	2082	1	NM_003982.4	NM_003982	14	q11.2	10	0	32.3	34.93	0.751951	0.988748	0.924707	-0.172755	0.0640417	chr14:22774117-22774353
chr14	22774504	22775443	ENST00000674313	intron	7	-	939	ENSG00000155465	SLC7A7	11065	protein_coding	2082	1	NM_003982.4	NM_003982	14	q11.2	10	0	20.16	22.12	0.732348	0.985088	0.911392	-0.179044	0.0736953	chr14:22774504-22775443
chr14	22775541	22775832	ENST00000674313	intron	6	-	291	ENSG00000155465	SLC7A7	11065	protein_coding	2082	1	NM_003982.4	NM_003982	14	q11.2	10	0	18.48	20.33	0.6446	0.991157	0.909001	-0.264402	0.0821554	chr14:22775541-22775832
chr14	22775937	22776194	ENST00000674313	intron	5	-	257	ENSG00000155465	SLC7A7	11065	protein_coding	2082	1	NM_003982.4	NM_003982	14	q11.2	10	0	15.67	17.42	0.534071	0.996309	0.899541	-0.36547	0.0967682	chr14:22775937-22776194
chr14	22776319	22778792	ENST00000674313	intron	4	-	2473	ENSG00000155465	SLC7A7	11065	protein_coding	2082	1	NM_003982.4	NM_003982	14	q11.2	10	0	26.19	27.07	0.811228	0.997431	0.967492	-0.156263	0.0299397	chr14:22776319-22778792
chr14	22778938	22779925	ENST00000674313	intron	3	-	987	ENSG00000155465	SLC7A7	11065	protein_coding	2082	1	NM_003982.4	NM_003982	14	q11.2	10	0	13.86	13.89	0.85708	0.992468	0.99784	-0.14076	-0.00537206	chr14:22778938-22779925
chr14	22780052	22812899	ENST00000674313	intron	2	-	32847	ENSG00000155465	SLC7A7	11065	protein_coding	2082	1	NM_003982.4	NM_003982	14	q11.2	10	0	19.84	20.1	0.857455	0.996081	0.987065	-0.12961	0.00901638	chr14:22780052-22812899
chr14	22813441	22815319	ENST00000674313	intron	1	-	1878	ENSG00000155465	SLC7A7	11065	protein_coding	2082	1	NM_003982.4	NM_003982	14	q11.2	10	0	8.22	17	0.16238	0.868086	0.483529	-0.321149	0.384557	chr14:22813441-22815319
chr14	24368441	24369498	ENST00000250373	intron	1	+	1057	ENSG00000100968	NFATC4	7778	protein_coding	4762	1	NM_004554.5	NM_004554	14	q12	10	0	404.3	428.03	0.857765	0.990023	0.94456	-0.0867954	0.045463	chr14:24368441-24369498
chr14	24370595	24372440	ENST00000250373	intron	2	+	1845	ENSG00000100968	NFATC4	7778	protein_coding	4762	1	NM_004554.5	NM_004554	14	q12	10	0	718.41	789.4	0.811718	0.973676	0.910071	-0.0983531	0.0636046	chr14:24370595-24372440
chr14	24372604	24373170	ENST00000250373	intron	3	+	566	ENSG00000100968	NFATC4	7778	protein_coding	4762	1	NM_004554.5	NM_004554	14	q12	10	0	702.45	714.12	0.951103	0.998748	0.983658	-0.0325556	0.0150898	chr14:24372604-24373170
chr14	24373371	24373694	ENST00000250373	intron	4	+	323	ENSG00000100968	NFATC4	7778	protein_coding	4762	1	NM_004554.5	NM_004554	14	q12	10	0	672.93	791.53	0.77586	0.913536	0.850164	-0.0743036	0.0633729	chr14:24373371-24373694
chr14	24373868	24374325	ENST00000250373	intron	5	+	457	ENSG00000100968	NFATC4	7778	protein_coding	4762	1	NM_004554.5	NM_004554	14	q12	10	0	364.45	691.78	0.369437	0.696879	0.526829	-0.157393	0.17005	chr14:24373868-24374325
chr14	24374467	24375659	ENST00000250373	intron	6	+	1192	ENSG00000100968	NFATC4	7778	protein_coding	4762	1	NM_004554.5	NM_004554	14	q12	10	0	646.88	703.79	0.858935	0.964933	0.919138	-0.0602023	0.0457951	chr14:24374467-24375659
chr14	24375716	24375974	ENST00000250373	intron	7	+	258	ENSG00000100968	NFATC4	7778	protein_coding	4762	1	NM_004554.5	NM_004554	14	q12	10	0	660.36	706.89	0.884037	0.970085	0.934176	-0.0501397	0.0359085	chr14:24375716-24375974
chr14	24376102	24376293	ENST00000250373	intron	8	+	191	ENSG00000100968	NFATC4	7778	protein_coding	4762	1	NM_004554.5	NM_004554	14	q12	10	0	654.66	726.33	0.836858	0.953442	0.901326	-0.0644676	0.0521163	chr14:24376102-24376293
chr14	24376879	24377637	ENST00000250373	intron	9	+	758	ENSG00000100968	NFATC4	7778	protein_coding	4762	1	NM_004554.5	NM_004554	14	q12	10	1	426.77	1323.36	0.205506	0.466856	0.32249	-0.116983	0.144367	chr14:24376879-24377637
chr14	24812733	24819036	ENST00000323944	intron	5	-	6303	ENSG00000168952	STXBP6	19666	protein_coding	4190	1	NM_001394410.1	NM_001394418	14	q12	6	1	71.16	73.53	0.851686	0.997854	0.967768	-0.116083	0.0300859	chr14:24812733-24819036
chr14	24819195	24855935	ENST00000323944	intron	4	-	36740	ENSG00000168952	STXBP6	19666	protein_coding	4190	1	NM_001394410.1	NM_001394418	14	q12	6	0	73	73.96	0.921152	0.998889	0.98702	-0.0658684	0.0118693	chr14:24819195-24855935
chr14	24856102	24857026	ENST00000323944	intron	3	-	924	ENSG00000168952	STXBP6	19666	protein_coding	4190	1	NM_001394410.1	NM_001394418	14	q12	6	0	64	64.07	0.939365	0.999313	0.998907	-0.0595426	0.000405567	chr14:24856102-24857026
chr14	24857158	24974664	ENST00000323944	intron	2	-	117506	ENSG00000168952	STXBP6	19666	protein_coding	4190	1	NM_001394410.1	NM_001394418	14	q12	6	0	64.16	71.05	0.7462	0.993521	0.903026	-0.156826	0.090495	chr14:24857158-24974664
chr14	24974851	25049877	ENST00000323944	intron	1	-	75026	ENSG00000168952	STXBP6	19666	protein_coding	4190	1	NM_001394410.1	NM_001394418	14	q12	6	0	26.12	40.49	0.376593	0.930753	0.645098	-0.268505	0.285656	chr14:24974851-25049877
chr14	26448964	26472319	ENST00000539517	intron	4	-	23355	ENSG00000139910	NOVA1	7886	protein_coding	6990	1	NM_002515.3	NM_001366392	14	q12	5	1	16.29	30.44	0.137545	0.846845	0.535151	-0.397607	0.311694	chr14:26448964-26472319
chr14	26472392	26479976	ENST00000539517	intron	3	-	7584	ENSG00000139910	NOVA1	7886	protein_coding	6990	1	NM_002515.3	NM_001366392	14	q12	5	0	40.58	44.38	0.731619	0.989606	0.914376	-0.182757	0.0752298	chr14:26472392-26479976
chr14	26480144	26595409	ENST00000539517	intron	2	-	115265	ENSG00000139910	NOVA1	7886	protein_coding	6990	1	NM_002515.3	NM_001366392	14	q12	5	0	24.34	35.15	0.387389	0.926741	0.692461	-0.305072	0.23428	chr14:26480144-26595409
chr14	26595554	26597300	ENST00000539517	intron	1	-	1746	ENSG00000139910	NOVA1	7886	protein_coding	6990	1	NM_002515.3	NM_001366392	14	q12	5	0	21.62	22.27	0.862907	0.993474	0.970813	-0.107906	0.0226617	chr14:26595554-26597300
chr14	29577457	29578274	ENST00000331968	intron	17	-	817	ENSG00000184304	PRKD1	9407	protein_coding	3833	1	NM_002742.3	NM_002742	14	q12	18	1	169.01	177.01	0.886013	0.989477	0.954805	-0.0687919	0.0346718	chr14:29577457-29578274
chr14	29578361	29597490	ENST00000331968	intron	16	-	19129	ENSG00000184304	PRKD1	9407	protein_coding	3833	1	NM_002742.3	NM_002742	14	q12	18	0	121.56	125.03	0.890146	0.998852	0.972247	-0.0821007	0.0266057	chr14:29578361-29597490
chr14	29597759	29599026	ENST00000331968	intron	15	-	1267	ENSG00000184304	PRKD1	9407	protein_coding	3833	1	NM_002742.3	NM_002742	14	q12	18	0	70.3	70.66	0.967619	0.998177	0.994905	-0.0272858	0.0032721	chr14:29597759-29599026
chr14	29599126	29599655	ENST00000331968	intron	14	-	529	ENSG00000184304	PRKD1	9407	protein_coding	3833	1	NM_002742.3	NM_002742	14	q12	18	0	99.97	100.16	0.980787	0.998675	0.998103	-0.0173156	0.000571688	chr14:29599126-29599655
chr14	29599818	29624151	ENST00000331968	intron	13	-	24333	ENSG00000184304	PRKD1	9407	protein_coding	3833	1	NM_002742.3	NM_002742	14	q12	18	0	128.95	130.01	0.965755	0.998752	0.991847	-0.0260915	0.00690478	chr14:29599818-29624151
chr14	29624259	29626483	ENST00000331968	intron	12	-	2224	ENSG00000184304	PRKD1	9407	protein_coding	3833	1	NM_002742.3	NM_002742	14	q12	18	0	110.15	112.49	0.913902	0.99945	0.979198	-0.0652964	0.020252	chr14:29624259-29626483
chr14	29626557	29629040	ENST00000331968	intron	11	-	2483	ENSG00000184304	PRKD1	9407	protein_coding	3833	1	NM_002742.3	NM_002742	14	q12	18	0	129.89	130.63	0.968115	0.99929	0.994335	-0.0262205	0.00495486	chr14:29626557-29629040
chr14	29629094	29630741	ENST00000331968	intron	10	-	1647	ENSG00000184304	PRKD1	9407	protein_coding	3833	1	NM_002742.3	NM_002742	14	q12	18	0	126.44	128.6	0.941855	0.998658	0.983204	-0.0413487	0.0154538	chr14:29629094-29630741
chr14	29631022	29632868	ENST00000331968	intron	9	-	1846	ENSG00000184304	PRKD1	9407	protein_coding	3833	1	NM_002742.3	NM_002742	14	q12	18	0	127.77	128.32	0.972398	0.999155	0.995714	-0.0233161	0.00344133	chr14:29631022-29632868
chr14	29632947	29634417	ENST00000331968	intron	8	-	1470	ENSG00000184304	PRKD1	9407	protein_coding	3833	1	NM_002742.3	NM_002742	14	q12	18	0	156.58	157.34	0.976421	0.999309	0.99517	-0.0187486	0.0041393	chr14:29632947-29634417
chr14	29634542	29636289	ENST00000331968	intron	7	-	1747	ENSG00000184304	PRKD1	9407	protein_coding	3833	1	NM_002742.3	NM_002742	14	q12	18	0	199.49	201.22	0.965723	0.999267	0.991402	-0.0256796	0.00786433	chr14:29634542-29636289
chr14	29636495	29638488	ENST00000331968	intron	6	-	1993	ENSG00000184304	PRKD1	9407	protein_coding	3833	1	NM_002742.3	NM_002742	14	q12	18	0	124.26	128.86	0.885099	0.995861	0.964302	-0.0792037	0.0315586	chr14:29636495-29638488
chr14	29638567	29638693	ENST00000331968	intron	5	-	126	ENSG00000184304	PRKD1	9407	protein_coding	3833	1	NM_002742.3	NM_002742	14	q12	18	0	99.96	100.75	0.960335	0.998864	0.992159	-0.0318238	0.00670491	chr14:29638567-29638693
chr14	29638905	29663698	ENST00000331968	intron	4	-	24793	ENSG00000184304	PRKD1	9407	protein_coding	3833	1	NM_002742.3	NM_002742	14	q12	18	0	104.53	117.63	0.708655	0.985818	0.888634	-0.179979	0.0971844	chr14:29638905-29663698
chr14	29663860	29666076	ENST00000331968	intron	3	-	2216	ENSG00000184304	PRKD1	9407	protein_coding	3833	1	NM_002742.3	NM_002742	14	q12	18	0	102.4	102.84	0.973467	0.99908	0.995722	-0.0222543	0.00335807	chr14:29663860-29666076
chr14	29666209	29725535	ENST00000331968	intron	2	-	59326	ENSG00000184304	PRKD1	9407	protein_coding	3833	1	NM_002742.3	NM_002742	14	q12	18	0	98.49	100.22	0.925402	0.999423	0.982738	-0.057336	0.0166846	chr14:29666209-29725535
chr14	29725675	29927248	ENST00000331968	intron	1	-	201573	ENSG00000184304	PRKD1	9407	protein_coding	3833	1	NM_002742.3	NM_002742	14	q12	18	0	82.67	84.21	0.922947	0.999127	0.981712	-0.0587651	0.0174149	chr14:29725675-29927248
chr14	30622400	30628208	ENST00000458591	intron	1	+	5808	ENSG00000092108	SCFD1	20726	protein_coding	2190	1	NM_016106.4	NM_016106	14	q12	25	0	186.25	273.19	0.583675	0.77627	0.68176	-0.0980846	0.0945101	chr14:30622400-30628208
chr14	30628280	30630476	ENST00000458591	intron	2	+	2196	ENSG00000092108	SCFD1	20726	protein_coding	2190	1	NM_016106.4	NM_016106	14	q12	25	0	272.95	331.04	0.750026	0.889832	0.824523	-0.0744966	0.0653094	chr14:30628280-30630476
chr14	30630566	30633946	ENST00000458591	intron	3	+	3380	ENSG00000092108	SCFD1	20726	protein_coding	2190	1	NM_016106.4	NM_016106	14	q12	25	0	308.68	319.22	0.896688	0.997885	0.966982	-0.0702944	0.0309032	chr14:30630566-30633946
chr14	30634038	30638124	ENST00000458591	intron	4	+	4086	ENSG00000092108	SCFD1	20726	protein_coding	2190	1	NM_016106.4	NM_016106	14	q12	25	0	198.25	212.97	0.763114	0.998857	0.930882	-0.167768	0.0679751	chr14:30634038-30638124
chr14	30638248	30639776	ENST00000458591	intron	5	+	1528	ENSG00000092108	SCFD1	20726	protein_coding	2190	1	NM_016106.4	NM_016106	14	q12	25	0	245.29	248.66	0.935755	0.999835	0.986447	-0.0506923	0.0133875	chr14:30638248-30639776
chr14	30639865	30643315	ENST00000458591	intron	6	+	3450	ENSG00000092108	SCFD1	20726	protein_coding	2190	1	NM_016106.4	NM_016106	14	q12	25	0	327.41	328.59	0.98276	0.999806	0.996409	-0.0136493	0.00339694	chr14:30639865-30643315
chr14	30643406	30649527	ENST00000458591	intron	7	+	6121	ENSG00000092108	SCFD1	20726	protein_coding	2190	1	NM_016106.4	NM_016106	14	q12	25	0	313.56	328.81	0.822738	0.999444	0.953621	-0.130883	0.0458232	chr14:30643406-30649527
chr14	30649584	30650564	ENST00000458591	intron	8	+	980	ENSG00000092108	SCFD1	20726	protein_coding	2190	1	NM_016106.4	NM_016106	14	q12	25	0	463.53	463.73	0.99547	0.999804	0.999569	-0.00409842	0.00023534	chr14:30649584-30650564
chr14	30650651	30653488	ENST00000458591	intron	9	+	2837	ENSG00000092108	SCFD1	20726	protein_coding	2190	1	NM_016106.4	NM_016106	14	q12	25	0	437.67	437.81	0.996858	0.999522	0.99968	-0.00282237	-0.000157758	chr14:30650651-30653488
chr14	30653589	30670255	ENST00000458591	intron	10	+	16666	ENSG00000092108	SCFD1	20726	protein_coding	2190	1	NM_016106.4	NM_016106	14	q12	25	0	367.21	399.62	0.881376	0.94788	0.918898	-0.0375217	0.0289818	chr14:30653589-30670255
chr14	30670396	30673256	ENST00000458591	intron	11	+	2860	ENSG00000092108	SCFD1	20726	protein_coding	2190	1	NM_016106.4	NM_016106	14	q12	25	0	362.18	363.6	0.982201	0.999733	0.996095	-0.0138933	0.00363888	chr14:30670396-30673256
chr14	30673348	30673923	ENST00000458591	intron	12	+	575	ENSG00000092108	SCFD1	20726	protein_coding	2190	1	NM_016106.4	NM_016106	14	q12	25	0	380.16	381.99	0.977896	0.999811	0.995209	-0.017313	0.0046017	chr14:30673348-30673923
chr14	30673998	30674983	ENST00000458591	intron	13	+	985	ENSG00000092108	SCFD1	20726	protein_coding	2190	1	NM_016106.4	NM_016106	14	q12	25	0	338.41	338.64	0.994194	0.99964	0.999321	-0.00512665	0.000319421	chr14:30673998-30674983
chr14	30675066	30694772	ENST00000458591	intron	14	+	19706	ENSG00000092108	SCFD1	20726	protein_coding	2190	1	NM_016106.4	NM_016106	14	q12	25	0	237.33	254.71	0.840364	0.986933	0.931766	-0.0914012	0.0551679	chr14:30675066-30694772
chr14	30694870	30700187	ENST00000458591	intron	15	+	5317	ENSG00000092108	SCFD1	20726	protein_coding	2190	1	NM_016106.4	NM_016106	14	q12	25	0	289.53	298.66	0.920484	0.994231	0.96943	-0.0489464	0.0248009	chr14:30694870-30700187
chr14	30700259	30702295	ENST00000458591	intron	16	+	2036	ENSG00000092108	SCFD1	20726	protein_coding	2190	1	NM_016106.4	NM_016106	14	q12	25	0	329.93	337.55	0.921632	0.999232	0.977426	-0.0557936	0.0218065	chr14:30700259-30702295
chr14	30702376	30705822	ENST00000458591	intron	17	+	3446	ENSG00000092108	SCFD1	20726	protein_coding	2190	1	NM_016106.4	NM_016106	14	q12	25	0	361.96	368.16	0.938578	0.999342	0.983159	-0.0445812	0.0161828	chr14:30702376-30705822
chr14	30705886	30707989	ENST00000458591	intron	18	+	2103	ENSG00000092108	SCFD1	20726	protein_coding	2190	1	NM_016106.4	NM_016106	14	q12	25	0	432.1	453.11	0.894106	0.988219	0.953632	-0.0595252	0.0345879	chr14:30705886-30707989
chr14	30708066	30715923	ENST00000458591	intron	19	+	7857	ENSG00000092108	SCFD1	20726	protein_coding	2190	1	NM_016106.4	NM_016106	14	q12	25	0	428.52	438.16	0.927576	0.998274	0.977999	-0.0504232	0.0202749	chr14:30708066-30715923
chr14	30715978	30719324	ENST00000458591	intron	20	+	3346	ENSG00000092108	SCFD1	20726	protein_coding	2190	1	NM_016106.4	NM_016106	14	q12	25	0	481.01	483.16	0.979355	0.999931	0.99555	-0.0161948	0.00438069	chr14:30715978-30719324
chr14	30719378	30721883	ENST00000458591	intron	21	+	2505	ENSG00000092108	SCFD1	20726	protein_coding	2190	1	NM_016106.4	NM_016106	14	q12	25	0	488.89	506.68	0.920796	0.990762	0.964889	-0.0440932	0.0258732	chr14:30719378-30721883
chr14	30721918	30722493	ENST00000458591	intron	22	+	575	ENSG00000092108	SCFD1	20726	protein_coding	2190	1	NM_016106.4	NM_016106	14	q12	25	0	467.14	469.23	0.977419	0.999984	0.995546	-0.0181272	0.00443778	chr14:30721918-30722493
chr14	30722560	30734789	ENST00000458591	intron	23	+	12229	ENSG00000092108	SCFD1	20726	protein_coding	2190	1	NM_016106.4	NM_016106	14	q12	25	0	416.44	424.68	0.919513	0.999902	0.980597	-0.0610846	0.0193052	chr14:30722560-30734789
chr14	30734859	30735585	ENST00000458591	intron	24	+	726	ENSG00000092108	SCFD1	20726	protein_coding	2190	1	NM_016106.4	NM_016106	14	q12	25	1	381.07	381.47	0.994019	0.999635	0.998951	-0.00493216	0.000683563	chr14:30734859-30735585
chr14	30895581	30895661	ENST00000357479	intron	17	-	80	ENSG00000196792	STRN3	15720	protein_coding	4195	1	NM_001083893.2	NM_001083893	14	q12	18	1	91.04	92.33	0.937199	0.998988	0.986028	-0.0488291	0.0129596	chr14:30895581-30895661
chr14	30895749	30902535	ENST00000357479	intron	16	-	6786	ENSG00000196792	STRN3	15720	protein_coding	4195	1	NM_001083893.2	NM_001083893	14	q12	18	0	75.27	75.89	0.950883	0.998957	0.99183	-0.0409473	0.00712648	chr14:30895749-30902535
chr14	30902644	30905417	ENST00000357479	intron	15	-	2773	ENSG00000196792	STRN3	15720	protein_coding	4195	1	NM_001083893.2	NM_001083893	14	q12	18	0	105.66	107.18	0.94065	0.998615	0.985818	-0.0451685	0.0127963	chr14:30902644-30905417
chr14	30905559	30906876	ENST00000357479	intron	14	-	1317	ENSG00000196792	STRN3	15720	protein_coding	4195	1	NM_001083893.2	NM_001083893	14	q12	18	0	90.41	91.33	0.947071	0.999157	0.989927	-0.0428552	0.00923077	chr14:30905559-30906876
chr14	30907045	30911040	ENST00000357479	intron	13	-	3995	ENSG00000196792	STRN3	15720	protein_coding	4195	1	NM_001083893.2	NM_001083893	14	q12	18	0	102.82	103.42	0.965584	0.999442	0.994198	-0.0286146	0.00524406	chr14:30907045-30911040
chr14	30911163	30911776	ENST00000357479	intron	12	-	613	ENSG00000196792	STRN3	15720	protein_coding	4195	1	NM_001083893.2	NM_001083893	14	q12	18	0	80.55	80.77	0.97947	0.997776	0.997276	-0.0178061	0.000500077	chr14:30911163-30911776
chr14	30911825	30912006	ENST00000357479	intron	11	-	181	ENSG00000196792	STRN3	15720	protein_coding	4195	1	NM_001083893.2	NM_001083893	14	q12	18	0	83.51	83.7	0.979924	0.997993	0.99773	-0.0178059	0.000262896	chr14:30911825-30912006
chr14	30912183	30913523	ENST00000357479	intron	10	-	1340	ENSG00000196792	STRN3	15720	protein_coding	4195	1	NM_001083893.2	NM_001083893	14	q12	18	0	106.4	112.86	0.825502	0.992882	0.942761	-0.117259	0.0501211	chr14:30912183-30913523
chr14	30913658	30918965	ENST00000357479	intron	9	-	5307	ENSG00000196792	STRN3	15720	protein_coding	4195	1	NM_001083893.2	NM_001083893	14	q12	18	0	15.29	124.37	0.0544845	0.228154	0.12294	-0.0684551	0.105214	chr14:30913658-30918965
chr14	30919107	30929200	ENST00000357479	intron	8	-	10093	ENSG00000196792	STRN3	15720	protein_coding	4195	1	NM_001083893.2	NM_001083893	14	q12	18	0	NA	NA	NA	NA	NA	NA	NA	chr14:30919107-30929200
chr14	30929312	30935162	ENST00000357479	intron	7	-	5850	ENSG00000196792	STRN3	15720	protein_coding	4195	1	NM_001083893.2	NM_001083893	14	q12	18	0	16.29	131.11	0.0534344	0.230336	0.124247	-0.0708124	0.106089	chr14:30929312-30935162
chr14	30935305	30936494	ENST00000357479	intron	6	-	1189	ENSG00000196792	STRN3	15720	protein_coding	4195	1	NM_001083893.2	NM_001083893	14	q12	18	0	135.53	136.63	0.959755	0.999318	0.991949	-0.0321941	0.00736899	chr14:30935305-30936494
chr14	30936625	30947089	ENST00000357479	intron	5	-	10464	ENSG00000196792	STRN3	15720	protein_coding	4195	1	NM_001083893.2	NM_001083893	14	q12	18	0	125.36	125.53	0.987406	0.99853	0.998646	-0.0112402	-0.000115447	chr14:30936625-30947089
chr14	30947264	30950862	ENST00000357479	intron	4	-	3598	ENSG00000196792	STRN3	15720	protein_coding	4195	1	NM_001083893.2	NM_001083893	14	q12	18	0	132.84	132.92	0.989831	0.998657	0.999398	-0.00956669	-0.00074123	chr14:30947264-30950862
chr14	30950945	30955619	ENST00000357479	intron	3	-	4674	ENSG00000196792	STRN3	15720	protein_coding	4195	1	NM_001083893.2	NM_001083893	14	q12	18	0	127.58	131.75	0.878791	0.999453	0.968349	-0.0895581	0.0311041	chr14:30950945-30955619
chr14	30955694	30956138	ENST00000357479	intron	2	-	444	ENSG00000196792	STRN3	15720	protein_coding	4195	1	NM_001083893.2	NM_001083893	14	q12	18	0	119.62	119.68	0.988458	0.998665	0.999499	-0.0110404	-0.000833652	chr14:30955694-30956138
chr14	30956243	31025903	ENST00000357479	intron	1	-	69660	ENSG00000196792	STRN3	15720	protein_coding	4195	1	NM_001083893.2	NM_001083893	14	q12	18	0	114.52	115.78	0.956546	0.998944	0.989117	-0.0325714	0.00982694	chr14:30956243-31025903
chr14	31025788	31066125	ENST00000542754	intron	1	+	40337	ENSG00000100478	AP4S1	575	protein_coding	4060	1	NM_001128126.3	NM_001128126	14	q12	6	0	40.66	41.52	0.897453	0.998301	0.979287	-0.0818336	0.0190136	chr14:31025788-31066125
chr14	31066335	31069842	ENST00000542754	intron	2	+	3507	ENSG00000100478	AP4S1	575	protein_coding	4060	1	NM_001128126.3	NM_001128126	14	q12	6	0	34.92	34.93	0.963227	0.994732	0.999714	-0.0364868	-0.0049818	chr14:31066335-31069842
chr14	31069930	31072904	ENST00000542754	intron	3	+	2974	ENSG00000100478	AP4S1	575	protein_coding	4060	1	NM_001128126.3	NM_001128126	14	q12	6	0	31.47	31.64	0.948206	0.995417	0.994627	-0.0464213	0.000789673	chr14:31069930-31072904
chr14	31072974	31080572	ENST00000542754	intron	4	+	7598	ENSG00000100478	AP4S1	575	protein_coding	4060	1	NM_001128126.3	NM_001128126	14	q12	6	0	21.45	21.89	0.869079	0.99557	0.979899	-0.110821	0.0156709	chr14:31072974-31080572
chr14	31080585	31092906	ENST00000542754	intron	5	+	12321	ENSG00000100478	AP4S1	575	protein_coding	4060	1	NM_001128126.3	NM_001128126	14	q12	6	1	20.84	24.19	0.59827	0.98104	0.861513	-0.263243	0.119527	chr14:31080585-31092906
chr14	31101068	31101179	ENST00000399332	intron	42	-	111	ENSG00000092148	HECTD1	20157	protein_coding	9445	1	NM_015382.4	NM_015382	14	q12	43	1	215.45	218.42	0.952497	0.998712	0.986402	-0.0339049	0.0123094	chr14:31101068-31101179
chr14	31101325	31102915	ENST00000399332	intron	41	-	1590	ENSG00000092148	HECTD1	20157	protein_coding	9445	1	NM_015382.4	NM_015382	14	q12	43	0	265.45	273.58	0.910863	0.996922	0.970283	-0.0594197	0.0266392	chr14:31101325-31102915
chr14	31103067	31105382	ENST00000399332	intron	40	-	2315	ENSG00000092148	HECTD1	20157	protein_coding	9445	1	NM_015382.4	NM_015382	14	q12	43	0	244.45	246.19	0.97005	0.99968	0.992932	-0.0228821	0.00674724	chr14:31103067-31105382
chr14	31105477	31105589	ENST00000399332	intron	39	-	112	ENSG00000092148	HECTD1	20157	protein_coding	9445	1	NM_015382.4	NM_015382	14	q12	43	0	293.26	296.34	0.966058	0.998808	0.989607	-0.0235484	0.00920153	chr14:31105477-31105589
chr14	31105669	31106645	ENST00000399332	intron	38	-	976	ENSG00000092148	HECTD1	20157	protein_coding	9445	1	NM_015382.4	NM_015382	14	q12	43	0	205.97	206.78	0.979036	0.999684	0.996083	-0.0170472	0.00360144	chr14:31105669-31106645
chr14	31107254	31107566	ENST00000399332	intron	37	-	312	ENSG00000092148	HECTD1	20157	protein_coding	9445	1	NM_015382.4	NM_015382	14	q12	43	0	131.9	133.49	0.946861	0.999034	0.988089	-0.0412279	0.0109448	chr14:31107254-31107566
chr14	31107705	31109396	ENST00000399332	intron	36	-	1691	ENSG00000092148	HECTD1	20157	protein_coding	9445	1	NM_015382.4	NM_015382	14	q12	43	0	247.16	249.48	0.969284	0.998646	0.990701	-0.0214167	0.00794502	chr14:31107705-31109396
chr14	31109599	31112415	ENST00000399332	intron	35	-	2816	ENSG00000092148	HECTD1	20157	protein_coding	9445	1	NM_015382.4	NM_015382	14	q12	43	0	247.78	248.15	0.989635	0.999602	0.998509	-0.00887358	0.00109304	chr14:31109599-31112415
chr14	31112544	31113103	ENST00000399332	intron	34	-	559	ENSG00000092148	HECTD1	20157	protein_coding	9445	1	NM_015382.4	NM_015382	14	q12	43	0	253.34	253.84	0.987234	0.999719	0.99803	-0.0107966	0.0016888	chr14:31112544-31113103
chr14	31113190	31113276	ENST00000399332	intron	33	-	86	ENSG00000092148	HECTD1	20157	protein_coding	9445	1	NM_015382.4	NM_015382	14	q12	43	0	237.04	238.62	0.967161	0.999898	0.993379	-0.0262177	0.00651923	chr14:31113190-31113276
chr14	31113485	31113876	ENST00000399332	intron	32	-	391	ENSG00000092148	HECTD1	20157	protein_coding	9445	1	NM_015382.4	NM_015382	14	q12	43	0	139.34	193.55	0.605045	0.821454	0.719917	-0.114872	0.101537	chr14:31113485-31113876
chr14	31114060	31114285	ENST00000399332	intron	31	-	225	ENSG00000092148	HECTD1	20157	protein_coding	9445	1	NM_015382.4	NM_015382	14	q12	43	0	169.01	222.86	0.63804	0.861298	0.758368	-0.120328	0.10293	chr14:31114060-31114285
chr14	31114341	31116235	ENST00000399332	intron	30	-	1894	ENSG00000092148	HECTD1	20157	protein_coding	9445	1	NM_015382.4	NM_015382	14	q12	43	0	213.79	215.89	0.956451	0.999691	0.990273	-0.0338219	0.00941797	chr14:31114341-31116235
chr14	31116459	31119709	ENST00000399332	intron	29	-	3250	ENSG00000092148	HECTD1	20157	protein_coding	9445	1	NM_015382.4	NM_015382	14	q12	43	0	207.25	212.05	0.923363	0.998195	0.977364	-0.0540005	0.0208311	chr14:31116459-31119709
chr14	31119867	31121382	ENST00000399332	intron	28	-	1515	ENSG00000092148	HECTD1	20157	protein_coding	9445	1	NM_015382.4	NM_015382	14	q12	43	0	218.08	221.77	0.925402	0.999916	0.983361	-0.0579591	0.0165552	chr14:31119867-31121382
chr14	31121506	31122913	ENST00000399332	intron	27	-	1407	ENSG00000092148	HECTD1	20157	protein_coding	9445	1	NM_015382.4	NM_015382	14	q12	43	0	167.66	215.97	0.684046	0.85389	0.776312	-0.0922659	0.0775787	chr14:31121506-31122913
chr14	31123048	31127784	ENST00000399332	intron	26	-	4736	ENSG00000092148	HECTD1	20157	protein_coding	9445	1	NM_015382.4	NM_015382	14	q12	43	0	179.01	191	0.827204	0.991666	0.937225	-0.110021	0.0544404	chr14:31123048-31127784
chr14	31128007	31128611	ENST00000399332	intron	25	-	604	ENSG00000092148	HECTD1	20157	protein_coding	9445	1	NM_015382.4	NM_015382	14	q12	43	0	200.85	209.78	0.893469	0.990854	0.957432	-0.0639627	0.0334224	chr14:31128007-31128611
chr14	31129449	31133237	ENST00000399332	intron	24	-	3788	ENSG00000092148	HECTD1	20157	protein_coding	9445	1	NM_015382.4	NM_015382	14	q12	43	0	106.07	214.3	0.405976	0.581881	0.49496	-0.0889847	0.0869209	chr14:31129449-31133237
chr14	31133415	31133508	ENST00000399332	intron	23	-	93	ENSG00000092148	HECTD1	20157	protein_coding	9445	1	NM_015382.4	NM_015382	14	q12	43	0	189.08	190.44	0.971098	0.999027	0.992859	-0.0217606	0.0061683	chr14:31133415-31133508
chr14	31133676	31134871	ENST00000399332	intron	22	-	1195	ENSG00000092148	HECTD1	20157	protein_coding	9445	1	NM_015382.4	NM_015382	14	q12	43	0	180.77	183.47	0.930574	0.999691	0.985284	-0.0547092	0.0144074	chr14:31133676-31134871
chr14	31135196	31135475	ENST00000399332	intron	21	-	279	ENSG00000092148	HECTD1	20157	protein_coding	9445	1	NM_015382.4	NM_015382	14	q12	43	0	118.22	118.22	0.992062	0.997722	1	-0.00793777	-0.0022778	chr14:31135196-31135475
chr14	31135616	31136530	ENST00000399332	intron	20	-	914	ENSG00000092148	HECTD1	20157	protein_coding	9445	1	NM_015382.4	NM_015382	14	q12	43	0	99.99	100.19	0.977099	0.999099	0.998004	-0.0209045	0.00109497	chr14:31135616-31136530
chr14	31136666	31139891	ENST00000399332	intron	19	-	3225	ENSG00000092148	HECTD1	20157	protein_coding	9445	1	NM_015382.4	NM_015382	14	q12	43	0	147.97	150.34	0.928066	0.999773	0.984236	-0.0561697	0.0155369	chr14:31136666-31139891
chr14	31139998	31141857	ENST00000399332	intron	18	-	1859	ENSG00000092148	HECTD1	20157	protein_coding	9445	1	NM_015382.4	NM_015382	14	q12	43	0	119.16	119.25	0.987667	0.998586	0.999245	-0.0115779	-0.000659735	chr14:31139998-31141857
chr14	31141953	31144110	ENST00000399332	intron	17	-	2157	ENSG00000092148	HECTD1	20157	protein_coding	9445	1	NM_015382.4	NM_015382	14	q12	43	0	99.15	99.29	0.981589	0.998669	0.99859	-0.0170006	7.89608e-05	chr14:31141953-31144110
chr14	31144258	31144806	ENST00000399332	intron	16	-	548	ENSG00000092148	HECTD1	20157	protein_coding	9445	1	NM_015382.4	NM_015382	14	q12	43	0	148.41	148.45	0.992255	0.998541	0.999731	-0.00747526	-0.00118988	chr14:31144258-31144806
chr14	31144942	31148720	ENST00000399332	intron	15	-	3778	ENSG00000092148	HECTD1	20157	protein_coding	9445	1	NM_015382.4	NM_015382	14	q12	43	0	163.58	164.81	0.961156	0.999834	0.992537	-0.031381	0.00729712	chr14:31144942-31148720
chr14	31148798	31148896	ENST00000399332	intron	14	-	98	ENSG00000092148	HECTD1	20157	protein_coding	9445	1	NM_015382.4	NM_015382	14	q12	43	0	158.62	160.71	0.954108	0.999075	0.986995	-0.0328869	0.0120798	chr14:31148798-31148896
chr14	31149161	31149998	ENST00000399332	intron	13	-	837	ENSG00000092148	HECTD1	20157	protein_coding	9445	1	NM_015382.4	NM_015382	14	q12	43	0	139.52	140.56	0.961262	0.999773	0.992601	-0.0313395	0.00717236	chr14:31149161-31149998
chr14	31150222	31156839	ENST00000399332	intron	12	-	6617	ENSG00000092148	HECTD1	20157	protein_coding	9445	1	NM_015382.4	NM_015382	14	q12	43	0	175.48	176.95	0.961512	0.999854	0.991693	-0.0301805	0.00816103	chr14:31150222-31156839
chr14	31157011	31157164	ENST00000399332	intron	11	-	153	ENSG00000092148	HECTD1	20157	protein_coding	9445	1	NM_015382.4	NM_015382	14	q12	43	0	116.81	116.95	0.984321	0.998908	0.998803	-0.0144819	0.00010519	chr14:31157011-31157164
chr14	31157304	31168297	ENST00000399332	intron	10	-	10993	ENSG00000092148	HECTD1	20157	protein_coding	9445	1	NM_015382.4	NM_015382	14	q12	43	0	82.92	86.51	0.841308	0.999634	0.958502	-0.117194	0.0411322	chr14:31157304-31168297
chr14	31168473	31169353	ENST00000399332	intron	9	-	880	ENSG00000092148	HECTD1	20157	protein_coding	9445	1	NM_015382.4	NM_015382	14	q12	43	0	131.23	132.63	0.962756	0.99853	0.989444	-0.0266884	0.00908541	chr14:31168473-31169353
chr14	31169469	31171860	ENST00000399332	intron	8	-	2391	ENSG00000092148	HECTD1	20157	protein_coding	9445	1	NM_015382.4	NM_015382	14	q12	43	0	119.84	119.99	0.985997	0.998753	0.99875	-0.0127533	3.20784e-06	chr14:31169469-31171860
chr14	31171960	31172045	ENST00000399332	intron	7	-	85	ENSG00000092148	HECTD1	20157	protein_coding	9445	1	NM_015382.4	NM_015382	14	q12	43	0	83.41	84.03	0.952733	0.999277	0.992622	-0.0398885	0.00665547	chr14:31171960-31172045
chr14	31172123	31173155	ENST00000399332	intron	6	-	1032	ENSG00000092148	HECTD1	20157	protein_coding	9445	1	NM_015382.4	NM_015382	14	q12	43	0	93.42	99.29	0.837477	0.989068	0.94088	-0.103404	0.0481875	chr14:31172123-31173155
chr14	31173427	31173524	ENST00000399332	intron	5	-	97	ENSG00000092148	HECTD1	20157	protein_coding	9445	1	NM_015382.4	NM_015382	14	q12	43	0	116.15	118.33	0.920942	0.999548	0.981577	-0.0606347	0.0179706	chr14:31173427-31173524
chr14	31173807	31174910	ENST00000399332	intron	4	-	1103	ENSG00000092148	HECTD1	20157	protein_coding	9445	1	NM_015382.4	NM_015382	14	q12	43	0	98.78	99.27	0.972902	0.999166	0.995064	-0.0221615	0.00410159	chr14:31173807-31174910
chr14	31175139	31178019	ENST00000399332	intron	3	-	2880	ENSG00000092148	HECTD1	20157	protein_coding	9445	1	NM_015382.4	NM_015382	14	q12	43	0	83.19	85.38	0.90057	0.998563	0.97435	-0.0737797	0.024213	chr14:31175139-31178019
chr14	31178255	31205796	ENST00000399332	intron	2	-	27541	ENSG00000092148	HECTD1	20157	protein_coding	9445	1	NM_015382.4	NM_015382	14	q12	43	0	112.68	114.47	0.925782	0.999468	0.984363	-0.0585805	0.0151057	chr14:31178255-31205796
chr14	31205958	31207015	ENST00000399332	intron	1	-	1057	ENSG00000092148	HECTD1	20157	protein_coding	9445	1	NM_015382.4	NM_015382	14	q12	43	0	64.99	107.23	0.450286	0.743482	0.60608	-0.155794	0.137401	chr14:31205958-31207015
chr14	31293613	31293890	ENST00000543095	intron	35	-	277	ENSG00000129493	HEATR5A	20276	protein_coding	7811	1	NM_015473.4	NM_015473	14	q12	36	1	93.18	93.52	0.97431	0.998965	0.996364	-0.0220543	0.00260073	chr14:31293613-31293890
chr14	31294105	31295908	ENST00000543095	intron	34	-	1803	ENSG00000129493	HEATR5A	20276	protein_coding	7811	1	NM_015473.4	NM_015473	14	q12	36	0	121.52	128.97	0.819133	0.996403	0.942235	-0.123102	0.0541685	chr14:31294105-31295908
chr14	31296064	31302294	ENST00000543095	intron	33	-	6230	ENSG00000129493	HEATR5A	20276	protein_coding	7811	1	NM_015473.4	NM_015473	14	q12	36	0	118.78	138.38	0.761232	0.937955	0.858361	-0.0971289	0.0795944	chr14:31296064-31302294
chr14	31302520	31304904	ENST00000543095	intron	32	-	2384	ENSG00000129493	HEATR5A	20276	protein_coding	7811	1	NM_015473.4	NM_015473	14	q12	36	0	98.75	111.44	0.755775	0.970605	0.886127	-0.130352	0.084478	chr14:31302520-31304904
chr14	31305178	31306731	ENST00000543095	intron	31	-	1553	ENSG00000129493	HEATR5A	20276	protein_coding	7811	1	NM_015473.4	NM_015473	14	q12	36	0	115.26	121.96	0.831701	0.995042	0.945064	-0.113363	0.0499783	chr14:31305178-31306731
chr14	31306880	31307892	ENST00000543095	intron	30	-	1012	ENSG00000129493	HEATR5A	20276	protein_coding	7811	1	NM_015473.4	NM_015473	14	q12	36	0	73.62	75.18	0.912294	0.999317	0.97925	-0.0669555	0.0200672	chr14:31306880-31307892
chr14	31308021	31308933	ENST00000543095	intron	29	-	912	ENSG00000129493	HEATR5A	20276	protein_coding	7811	1	NM_015473.4	NM_015473	14	q12	36	0	68.48	71.16	0.863276	0.998953	0.962338	-0.0990627	0.0366148	chr14:31308021-31308933
chr14	31309183	31312967	ENST00000543095	intron	28	-	3784	ENSG00000129493	HEATR5A	20276	protein_coding	7811	1	NM_015473.4	NM_015473	14	q12	36	0	73.14	75.81	0.868883	0.998469	0.96478	-0.0958974	0.0336885	chr14:31309183-31312967
chr14	31313191	31315769	ENST00000543095	intron	27	-	2578	ENSG00000129493	HEATR5A	20276	protein_coding	7811	1	NM_015473.4	NM_015473	14	q12	36	0	85.55	89.16	0.847097	0.99878	0.959511	-0.112414	0.0392685	chr14:31313191-31315769
chr14	31315950	31318223	ENST00000543095	intron	26	-	2273	ENSG00000129493	HEATR5A	20276	protein_coding	7811	1	NM_015473.4	NM_015473	14	q12	36	0	55.01	57.1	0.838794	0.999404	0.963398	-0.124604	0.0360065	chr14:31315950-31318223
chr14	31318293	31321498	ENST00000543095	intron	25	-	3205	ENSG00000129493	HEATR5A	20276	protein_coding	7811	1	NM_015473.4	NM_015473	14	q12	36	0	82.75	83.53	0.949156	0.999089	0.990662	-0.0415058	0.008427	chr14:31318293-31321498
chr14	31321681	31323564	ENST00000543095	intron	24	-	1883	ENSG00000129493	HEATR5A	20276	protein_coding	7811	1	NM_015473.4	NM_015473	14	q12	36	0	60.38	60.99	0.945177	0.998874	0.989998	-0.0448217	0.0088761	chr14:31321681-31323564
chr14	31323805	31326162	ENST00000543095	intron	23	-	2357	ENSG00000129493	HEATR5A	20276	protein_coding	7811	1	NM_015473.4	NM_015473	14	q12	36	0	90.55	91.15	0.961745	0.999119	0.993417	-0.031672	0.00570118	chr14:31323805-31326162
chr14	31326343	31337475	ENST00000543095	intron	22	-	11132	ENSG00000129493	HEATR5A	20276	protein_coding	7811	1	NM_015473.4	NM_015473	14	q12	36	0	93.29	94.21	0.951796	0.999107	0.990235	-0.0384384	0.0088722	chr14:31326343-31337475
chr14	31337615	31343895	ENST00000543095	intron	21	-	6280	ENSG00000129493	HEATR5A	20276	protein_coding	7811	1	NM_015473.4	NM_015473	14	q12	36	0	66.05	71.48	0.790915	0.989981	0.924035	-0.13312	0.065946	chr14:31337615-31343895
chr14	31344066	31345086	ENST00000543095	intron	20	-	1020	ENSG00000129493	HEATR5A	20276	protein_coding	7811	1	NM_015473.4	NM_015473	14	q12	36	0	68.58	68.9	0.959384	0.998856	0.995356	-0.0359718	0.00350081	chr14:31344066-31345086
chr14	31345277	31347747	ENST00000543095	intron	19	-	2470	ENSG00000129493	HEATR5A	20276	protein_coding	7811	1	NM_015473.4	NM_015473	14	q12	36	0	87.34	87.73	0.967418	0.999078	0.995555	-0.0281363	0.0035235	chr14:31345277-31347747
chr14	31347908	31349788	ENST00000543095	intron	18	-	1880	ENSG00000129493	HEATR5A	20276	protein_coding	7811	1	NM_015473.4	NM_015473	14	q12	36	0	64.71	66.21	0.894827	0.999013	0.977345	-0.0825181	0.0216682	chr14:31347908-31349788
chr14	31349980	31350611	ENST00000543095	intron	17	-	631	ENSG00000129493	HEATR5A	20276	protein_coding	7811	1	NM_015473.4	NM_015473	14	q12	36	0	52.3	52.32	0.979353	0.995209	0.999618	-0.0202645	-0.00440902	chr14:31349980-31350611
chr14	31350718	31358636	ENST00000543095	intron	16	-	7918	ENSG00000129493	HEATR5A	20276	protein_coding	7811	1	NM_015473.4	NM_015473	14	q12	36	0	52.82	57.14	0.764126	0.994331	0.924396	-0.160271	0.0699347	chr14:31350718-31358636
chr14	31358813	31358893	ENST00000543095	intron	15	-	80	ENSG00000129493	HEATR5A	20276	protein_coding	7811	1	NM_015473.4	NM_015473	14	q12	36	0	59.36	59.44	0.975088	0.997113	0.998654	-0.0235665	-0.00154138	chr14:31358813-31358893
chr14	31359058	31364188	ENST00000543095	intron	14	-	5130	ENSG00000129493	HEATR5A	20276	protein_coding	7811	1	NM_015473.4	NM_015473	14	q12	36	0	83.34	83.86	0.968096	0.999047	0.993799	-0.0257033	0.00524742	chr14:31359058-31364188
chr14	31364299	31371809	ENST00000543095	intron	13	-	7510	ENSG00000129493	HEATR5A	20276	protein_coding	7811	1	NM_015473.4	NM_015473	14	q12	36	0	59.36	63.21	0.803239	0.992294	0.939092	-0.135853	0.0532024	chr14:31364299-31371809
chr14	31371910	31374815	ENST00000543095	intron	12	-	2905	ENSG00000129493	HEATR5A	20276	protein_coding	7811	1	NM_015473.4	NM_015473	14	q12	36	0	57.4	57.48	0.97539	0.996811	0.998608	-0.023218	-0.00179684	chr14:31371910-31374815
chr14	31374969	31380466	ENST00000543095	intron	11	-	5497	ENSG00000129493	HEATR5A	20276	protein_coding	7811	1	NM_015473.4	NM_015473	14	q12	36	0	46.63	47.42	0.917463	0.998018	0.98334	-0.0658778	0.0146775	chr14:31374969-31380466
chr14	31380579	31383520	ENST00000543095	intron	10	-	2941	ENSG00000129493	HEATR5A	20276	protein_coding	7811	1	NM_015473.4	NM_015473	14	q12	36	0	53.11	53.82	0.918369	0.998998	0.986808	-0.068439	0.0121898	chr14:31380579-31383520
chr14	31383772	31386419	ENST00000543095	intron	9	-	2647	ENSG00000129493	HEATR5A	20276	protein_coding	7811	1	NM_015473.4	NM_015473	14	q12	36	0	77.04	77.53	0.961929	0.998658	0.99368	-0.0317511	0.00497825	chr14:31383772-31386419
chr14	31386576	31387119	ENST00000543095	intron	8	-	543	ENSG00000129493	HEATR5A	20276	protein_coding	7811	1	NM_015473.4	NM_015473	14	q12	36	0	67.9	74.77	0.770063	0.984147	0.908118	-0.138056	0.0760287	chr14:31386576-31387119
chr14	31387376	31388844	ENST00000543095	intron	7	-	1468	ENSG00000129493	HEATR5A	20276	protein_coding	7811	1	NM_015473.4	NM_015473	14	q12	36	0	79.4	80.01	0.964021	0.998363	0.992376	-0.0283551	0.0059868	chr14:31387376-31388844
chr14	31389006	31394051	ENST00000543095	intron	6	-	5045	ENSG00000129493	HEATR5A	20276	protein_coding	7811	1	NM_015473.4	NM_015473	14	q12	36	0	42.07	64.36	0.228275	0.970648	0.653667	-0.425391	0.316981	chr14:31389006-31394051
chr14	31394227	31395198	ENST00000543095	intron	5	-	971	ENSG00000129493	HEATR5A	20276	protein_coding	7811	1	NM_015473.4	NM_015473	14	q12	36	0	38.18	39.08	0.91271	0.99612	0.97697	-0.06426	0.0191493	chr14:31394227-31395198
chr14	31395349	31398672	ENST00000543095	intron	4	-	3323	ENSG00000129493	HEATR5A	20276	protein_coding	7811	1	NM_015473.4	NM_015473	14	q12	36	0	67.67	67.95	0.967867	0.998175	0.995879	-0.0280118	0.0022961	chr14:31395349-31398672
chr14	31398782	31400300	ENST00000543095	intron	3	-	1518	ENSG00000129493	HEATR5A	20276	protein_coding	7811	1	NM_015473.4	NM_015473	14	q12	36	0	64.27	70.53	0.756217	0.980527	0.911243	-0.155027	0.0692831	chr14:31398782-31400300
chr14	31400513	31402849	ENST00000543095	intron	2	-	2336	ENSG00000129493	HEATR5A	20276	protein_coding	7811	1	NM_015473.4	NM_015473	14	q12	36	0	95.15	96.71	0.931691	0.999422	0.983869	-0.0521785	0.0155525	chr14:31400513-31402849
chr14	31403050	31420471	ENST00000543095	intron	1	-	17421	ENSG00000129493	HEATR5A	20276	protein_coding	7811	1	NM_015473.4	NM_015473	14	q12	36	0	75.99	91.04	0.637957	0.968183	0.834688	-0.196731	0.133495	chr14:31403050-31420471
chr14	31561548	31562067	ENST00000281081	intron	1	+	519	ENSG00000151413	NUBPL	20278	protein_coding	3040	1	NM_025152.3	NM_025152	14	q12	11	0	45.6	46.89	0.878299	0.99858	0.972489	-0.0941897	0.0260911	chr14:31561548-31562067
chr14	31562216	31565013	ENST00000281081	intron	2	+	2797	ENSG00000151413	NUBPL	20278	protein_coding	3040	1	NM_025152.3	NM_025152	14	q12	11	0	42.11	42.18	0.973102	0.994747	0.99834	-0.0252381	-0.00359311	chr14:31562216-31565013
chr14	31565049	31599288	ENST00000281081	intron	3	+	34239	ENSG00000151413	NUBPL	20278	protein_coding	3040	1	NM_025152.3	NM_025152	14	q12	11	0	44.04	47.89	0.685461	0.999594	0.919607	-0.234146	0.0799863	chr14:31565049-31599288
chr14	31599380	31673354	ENST00000281081	intron	4	+	73974	ENSG00000151413	NUBPL	20278	protein_coding	3040	1	NM_025152.3	NM_025152	14	q12	11	0	55.23	60.18	0.70986	0.997281	0.917747	-0.207887	0.0795346	chr14:31599380-31673354
chr14	31673395	31673483	ENST00000281081	intron	5	+	88	ENSG00000151413	NUBPL	20278	protein_coding	3040	1	NM_025152.3	NM_025152	14	q12	11	0	63.78	64.97	0.91706	0.999418	0.981684	-0.0646235	0.0177342	chr14:31673395-31673483
chr14	31673575	31787779	ENST00000281081	intron	6	+	114204	ENSG00000151413	NUBPL	20278	protein_coding	3040	1	NM_025152.3	NM_025152	14	q12	11	0	54.12	56.81	0.818232	0.999058	0.952649	-0.134417	0.046409	chr14:31673575-31787779
chr14	31787874	31826628	ENST00000281081	intron	7	+	38754	ENSG00000151413	NUBPL	20278	protein_coding	3040	1	NM_025152.3	NM_025152	14	q12	11	0	47.21	48.36	0.895101	0.998806	0.97622	-0.0811192	0.0225861	chr14:31787874-31826628
chr14	31826715	31846470	ENST00000281081	intron	8	+	19755	ENSG00000151413	NUBPL	20278	protein_coding	3040	1	NM_025152.3	NM_025152	14	q12	11	0	38.49	42.12	0.717002	0.995524	0.913818	-0.196816	0.081706	chr14:31826715-31846470
chr14	31846592	31850118	ENST00000281081	intron	9	+	3526	ENSG00000151413	NUBPL	20278	protein_coding	3040	1	NM_025152.3	NM_025152	14	q12	11	0	43.92	45.42	0.865616	0.997962	0.966975	-0.101359	0.0309873	chr14:31846592-31850118
chr14	31850202	31859117	ENST00000281081	intron	10	+	8915	ENSG00000151413	NUBPL	20278	protein_coding	3040	1	NM_025152.3	NM_025152	14	q12	11	1	58.78	61.59	0.82818	0.998057	0.954376	-0.126195	0.0436812	chr14:31850202-31859117
chr14	32077436	32090501	ENST00000345122	intron	1	+	13065	ENSG00000100852	ARHGAP5	675	protein_coding	9589	1	NM_001030055.2	NM_001030055	14	q12	7	0	64.66	109.99	0.435683	0.750917	0.587872	-0.152188	0.163045	chr14:32077436-32090501
chr14	32094387	32117139	ENST00000345122	intron	2	+	22752	ENSG00000100852	ARHGAP5	675	protein_coding	9589	1	NM_001030055.2	NM_001030055	14	q12	7	0	170.18	233.59	0.636402	0.813222	0.728541	-0.092139	0.0846802	chr14:32094387-32117139
chr14	32117288	32146262	ENST00000345122	intron	3	+	28974	ENSG00000100852	ARHGAP5	675	protein_coding	9589	1	NM_001030055.2	NM_001030055	14	q12	7	0	214.71	233.71	0.803065	0.986672	0.918703	-0.115638	0.0679691	chr14:32117288-32146262
chr14	32146341	32149901	ENST00000345122	intron	4	+	3560	ENSG00000100852	ARHGAP5	675	protein_coding	9589	1	NM_001030055.2	NM_001030055	14	q12	7	0	190.7	192.26	0.960541	0.999834	0.991886	-0.0313447	0.00794801	chr14:32146341-32149901
chr14	32150034	32152422	ENST00000345122	intron	5	+	2388	ENSG00000100852	ARHGAP5	675	protein_coding	9589	1	NM_001030055.2	NM_001030055	14	q12	7	0	253.53	254.01	0.988663	0.999602	0.99811	-0.00944771	0.0014921	chr14:32150034-32152422
chr14	32152529	32154620	ENST00000345122	intron	6	+	2091	ENSG00000100852	ARHGAP5	675	protein_coding	9589	1	NM_001030055.2	NM_001030055	14	q12	7	1	228.68	236.86	0.892257	0.997617	0.965465	-0.0732075	0.0321517	chr14:32152529-32154620
chr14	34753705	34754826	ENST00000360310	intron	26	-	1121	ENSG00000198604	BAZ1A	960	protein_coding	5729	1	NM_013448.3	NM_013448	14	q13.2	27	1	75.99	76.7	0.951966	0.998418	0.990743	-0.0387769	0.00767479	chr14:34753705-34754826
chr14	34754915	34758703	ENST00000360310	intron	25	-	3788	ENSG00000198604	BAZ1A	960	protein_coding	5729	1	NM_013448.3	NM_013448	14	q13.2	27	0	109.49	110.79	0.947735	0.999318	0.988266	-0.040531	0.0110516	chr14:34754915-34758703
chr14	34758847	34761756	ENST00000360310	intron	24	-	2909	ENSG00000198604	BAZ1A	960	protein_coding	5729	1	NM_013448.3	NM_013448	14	q13.2	27	0	108.81	112.44	0.878754	0.998527	0.967716	-0.0889623	0.030811	chr14:34758847-34761756
chr14	34762224	34764706	ENST00000360310	intron	23	-	2482	ENSG00000198604	BAZ1A	960	protein_coding	5729	1	NM_013448.3	NM_013448	14	q13.2	27	0	171.1	175.52	0.91343	0.9984	0.974818	-0.0613875	0.0235821	chr14:34762224-34764706
chr14	34764934	34765020	ENST00000360310	intron	22	-	86	ENSG00000198604	BAZ1A	960	protein_coding	5729	1	NM_013448.3	NM_013448	14	q13.2	27	0	111.42	111.58	0.984827	0.998683	0.998566	-0.013739	0.000117143	chr14:34764934-34765020
chr14	34765269	34771510	ENST00000360310	intron	21	-	6241	ENSG00000198604	BAZ1A	960	protein_coding	5729	1	NM_013448.3	NM_013448	14	q13.2	27	0	120.75	121.01	0.9791	0.999397	0.997851	-0.018751	0.00154559	chr14:34765269-34771510
chr14	34771660	34773571	ENST00000360310	intron	20	-	1911	ENSG00000198604	BAZ1A	960	protein_coding	5729	1	NM_013448.3	NM_013448	14	q13.2	27	0	115.53	116.07	0.973171	0.999326	0.995348	-0.0221769	0.00397859	chr14:34771660-34773571
chr14	34773727	34774326	ENST00000360310	intron	19	-	599	ENSG00000198604	BAZ1A	960	protein_coding	5729	1	NM_013448.3	NM_013448	14	q13.2	27	0	118.58	119.25	0.967175	0.999503	0.994382	-0.0272067	0.00512128	chr14:34773727-34774326
chr14	34774491	34775918	ENST00000360310	intron	18	-	1427	ENSG00000198604	BAZ1A	960	protein_coding	5729	1	NM_013448.3	NM_013448	14	q13.2	27	0	92.81	94.05	0.946647	0.998683	0.986816	-0.0401689	0.0118678	chr14:34774491-34775918
chr14	34776516	34780185	ENST00000360310	intron	17	-	3669	ENSG00000198604	BAZ1A	960	protein_coding	5729	1	NM_013448.3	NM_013448	14	q13.2	27	0	128.36	135.63	0.842411	0.994277	0.946398	-0.103988	0.0478786	chr14:34776516-34780185
chr14	34780311	34783118	ENST00000360310	intron	16	-	2807	ENSG00000198604	BAZ1A	960	protein_coding	5729	1	NM_013448.3	NM_013448	14	q13.2	27	0	122.47	123.33	0.960025	0.999464	0.993027	-0.0330019	0.0064368	chr14:34780311-34783118
chr14	34783233	34783761	ENST00000360310	intron	15	-	528	ENSG00000198604	BAZ1A	960	protein_coding	5729	1	NM_013448.3	NM_013448	14	q13.2	27	0	103.66	104.34	0.967612	0.999386	0.993483	-0.0258707	0.00590358	chr14:34783233-34783761
chr14	34783928	34785776	ENST00000360310	intron	14	-	1848	ENSG00000198604	BAZ1A	960	protein_coding	5729	1	NM_013448.3	NM_013448	14	q13.2	27	0	80.92	82.03	0.941014	0.999319	0.986468	-0.0454543	0.0128509	chr14:34783928-34785776
chr14	34786002	34786125	ENST00000360310	intron	13	-	123	ENSG00000198604	BAZ1A	960	protein_coding	5729	1	NM_013448.3	NM_013448	14	q13.2	27	0	48.51	59.62	0.604515	0.955971	0.813653	-0.209138	0.142318	chr14:34786002-34786125
chr14	34786222	34792774	ENST00000360310	intron	12	-	6552	ENSG00000198604	BAZ1A	960	protein_coding	5729	1	NM_013448.3	NM_013448	14	q13.2	27	0	60.42	74.44	0.614836	0.946839	0.81166	-0.196824	0.135179	chr14:34786222-34792774
chr14	34792922	34794748	ENST00000360310	intron	11	-	1826	ENSG00000198604	BAZ1A	960	protein_coding	5729	1	NM_013448.3	NM_013448	14	q13.2	27	0	63.32	66.14	0.860711	0.995779	0.957363	-0.096652	0.0384159	chr14:34792922-34794748
chr14	34794888	34795669	ENST00000360310	intron	10	-	781	ENSG00000198604	BAZ1A	960	protein_coding	5729	1	NM_013448.3	NM_013448	14	q13.2	27	0	90.75	91.52	0.962591	0.998208	0.991587	-0.0289952	0.00662195	chr14:34794888-34795669
chr14	34795766	34800223	ENST00000360310	intron	9	-	4457	ENSG00000198604	BAZ1A	960	protein_coding	5729	1	NM_013448.3	NM_013448	14	q13.2	27	0	41.38	42.21	0.904652	0.998344	0.980336	-0.0756843	0.0180071	chr14:34795766-34800223
chr14	34800391	34801093	ENST00000360310	intron	8	-	702	ENSG00000198604	BAZ1A	960	protein_coding	5729	1	NM_013448.3	NM_013448	14	q13.2	27	0	45.04	45.18	0.957902	0.997165	0.996901	-0.0389992	0.00026333	chr14:34800391-34801093
chr14	34801194	34802853	ENST00000360310	intron	7	-	1659	ENSG00000198604	BAZ1A	960	protein_coding	5729	1	NM_013448.3	NM_013448	14	q13.2	27	0	85.33	86.01	0.955412	0.999238	0.992094	-0.0366815	0.00714445	chr14:34801194-34802853
chr14	34802989	34807450	ENST00000360310	intron	6	-	4461	ENSG00000198604	BAZ1A	960	protein_coding	5729	1	NM_013448.3	NM_013448	14	q13.2	27	0	79.07	80.23	0.937439	0.99823	0.985542	-0.0481026	0.0126881	chr14:34802989-34807450
chr14	34807539	34810934	ENST00000360310	intron	5	-	3395	ENSG00000198604	BAZ1A	960	protein_coding	5729	1	NM_013448.3	NM_013448	14	q13.2	27	0	70.15	72.6	0.858955	0.998695	0.966253	-0.107299	0.0324418	chr14:34807539-34810934
chr14	34811037	34826012	ENST00000360310	intron	4	-	14975	ENSG00000198604	BAZ1A	960	protein_coding	5729	1	NM_013448.3	NM_013448	14	q13.2	27	0	68.44	71.18	0.849268	0.998502	0.961506	-0.112238	0.0369961	chr14:34811037-34826012
chr14	34826157	34862043	ENST00000360310	intron	3	-	35886	ENSG00000198604	BAZ1A	960	protein_coding	5729	1	NM_013448.3	NM_013448	14	q13.2	27	0	55.29	58.73	0.785883	0.997846	0.941427	-0.155544	0.0564194	chr14:34826157-34862043
chr14	34862323	34874491	ENST00000360310	intron	2	-	12168	ENSG00000198604	BAZ1A	960	protein_coding	5729	1	NM_013448.3	NM_013448	14	q13.2	27	0	80.21	115.59	0.484212	0.860805	0.693918	-0.209707	0.166887	chr14:34862323-34874491
chr14	34874663	34875137	ENST00000360310	intron	1	-	474	ENSG00000198604	BAZ1A	960	protein_coding	5729	1	NM_013448.3	NM_013448	14	q13.2	27	0	65.45	120.64	0.343434	0.738896	0.542523	-0.199089	0.196373	chr14:34874663-34875137
chr14	34983216	34996676	ENST00000216774	intron	1	+	13460	ENSG00000100883	SRP54	11301	protein_coding	2187	1	NM_003136.4	NM_003136	14	q13.2	16	0	181.42	183.97	0.932658	0.999876	0.986139	-0.0534809	0.0137373	chr14:34983216-34996676
chr14	34996788	34999557	ENST00000216774	intron	2	+	2769	ENSG00000100883	SRP54	11301	protein_coding	2187	1	NM_003136.4	NM_003136	14	q13.2	16	0	209.27	217.89	0.865728	0.998416	0.960439	-0.0947107	0.0379776	chr14:34996788-34999557
chr14	34999650	35000935	ENST00000216774	intron	3	+	1285	ENSG00000100883	SRP54	11301	protein_coding	2187	1	NM_003136.4	NM_003136	14	q13.2	16	0	253.12	262.93	0.873835	0.997542	0.96269	-0.0888545	0.0348519	chr14:34999650-35000935
chr14	35001021	35007282	ENST00000216774	intron	4	+	6261	ENSG00000100883	SRP54	11301	protein_coding	2187	1	NM_003136.4	NM_003136	14	q13.2	16	0	358.95	366.12	0.93756	0.99848	0.980416	-0.0428562	0.0180642	chr14:35001021-35007282
chr14	35007388	35008626	ENST00000216774	intron	5	+	1238	ENSG00000100883	SRP54	11301	protein_coding	2187	1	NM_003136.4	NM_003136	14	q13.2	16	0	335.05	337.45	0.966303	0.999856	0.992888	-0.0265851	0.00696813	chr14:35007388-35008626
chr14	35008694	35008773	ENST00000216774	intron	6	+	79	ENSG00000100883	SRP54	11301	protein_coding	2187	1	NM_003136.4	NM_003136	14	q13.2	16	0	306.93	307.36	0.990991	0.999748	0.998601	-0.00761013	0.00114726	chr14:35008694-35008773
chr14	35008832	35011508	ENST00000216774	intron	7	+	2676	ENSG00000100883	SRP54	11301	protein_coding	2187	1	NM_003136.4	NM_003136	14	q13.2	16	0	300.86	301.12	0.992359	0.999704	0.999137	-0.00677709	0.000567096	chr14:35008832-35011508
chr14	35011660	35013345	ENST00000216774	intron	8	+	1685	ENSG00000100883	SRP54	11301	protein_coding	2187	1	NM_003136.4	NM_003136	14	q13.2	16	0	221.85	222.33	0.985599	0.999735	0.997841	-0.0122417	0.00189443	chr14:35011660-35013345
chr14	35013495	35013801	ENST00000216774	intron	9	+	306	ENSG00000100883	SRP54	11301	protein_coding	2187	1	NM_003136.4	NM_003136	14	q13.2	16	0	378.16	378.86	0.990515	0.999821	0.998152	-0.00763696	0.00166884	chr14:35013495-35013801
chr14	35013903	35014743	ENST00000216774	intron	10	+	840	ENSG00000100883	SRP54	11301	protein_coding	2187	1	NM_003136.4	NM_003136	14	q13.2	16	0	387.55	392.68	0.958334	0.998641	0.986936	-0.0286024	0.0117046	chr14:35013903-35014743
chr14	35014831	35018691	ENST00000216774	intron	11	+	3860	ENSG00000100883	SRP54	11301	protein_coding	2187	1	NM_003136.4	NM_003136	14	q13.2	16	0	422.04	423.44	0.981018	0.999978	0.996694	-0.0156758	0.00328451	chr14:35014831-35018691
chr14	35018766	35018965	ENST00000216774	intron	12	+	199	ENSG00000100883	SRP54	11301	protein_coding	2187	1	NM_003136.4	NM_003136	14	q13.2	16	0	447.88	449.21	0.988031	0.999543	0.997039	-0.00900779	0.00250351	chr14:35018766-35018965
chr14	35019075	35022909	ENST00000216774	intron	13	+	3834	ENSG00000100883	SRP54	11301	protein_coding	2187	1	NM_003136.4	NM_003136	14	q13.2	16	0	462.66	491.68	0.884593	0.978331	0.940978	-0.0563853	0.037353	chr14:35019075-35022909
chr14	35023081	35028087	ENST00000216774	intron	14	+	5006	ENSG00000100883	SRP54	11301	protein_coding	2187	1	NM_003136.4	NM_003136	14	q13.2	16	0	472.88	507.55	0.881568	0.965759	0.931691	-0.0501234	0.0340675	chr14:35023081-35028087
chr14	35028184	35029060	ENST00000216774	intron	15	+	876	ENSG00000100883	SRP54	11301	protein_coding	2187	1	NM_003136.4	NM_003136	14	q13.2	16	1	482.23	482.85	0.993329	0.999754	0.998716	-0.00538743	0.0010382	chr14:35028184-35029060
chr14	35122636	35122951	ENST00000534898	intron	1	+	315	ENSG00000100890	PRORP	19958	protein_coding	6186	1	NM_014672.4	NM_014672	14	q13.2	8	0	58.93	93.45	0.495645	0.761925	0.630605	-0.134959	0.13132	chr14:35122636-35122951
chr14	35124232	35126734	ENST00000534898	intron	2	+	2502	ENSG00000100890	PRORP	19958	protein_coding	6186	1	NM_014672.4	NM_014672	14	q13.2	8	0	58.73	78.36	0.608815	0.861178	0.74949	-0.140675	0.111689	chr14:35124232-35126734
chr14	35126783	35127478	ENST00000534898	intron	3	+	695	ENSG00000100890	PRORP	19958	protein_coding	6186	1	NM_014672.4	NM_014672	14	q13.2	8	0	93.59	109.9	0.750891	0.925471	0.851592	-0.100701	0.073879	chr14:35126783-35127478
chr14	35127612	35180669	ENST00000534898	intron	4	+	53057	ENSG00000100890	PRORP	19958	protein_coding	6186	1	NM_014672.4	NM_014672	14	q13.2	8	0	86.18	87.45	0.933324	0.999519	0.985477	-0.0521531	0.0140415	chr14:35127612-35180669
chr14	35180778	35266726	ENST00000534898	intron	5	+	85948	ENSG00000100890	PRORP	19958	protein_coding	6186	1	NM_014672.4	NM_014672	14	q13.2	8	0	108.16	108.93	0.957806	0.999564	0.992931	-0.0351254	0.00663272	chr14:35180778-35266726
chr14	35266876	35270400	ENST00000534898	intron	6	+	3524	ENSG00000100890	PRORP	19958	protein_coding	6186	1	NM_014672.4	NM_014672	14	q13.2	8	0	125.05	125.32	0.98434	0.998931	0.997846	-0.0135051	0.00108554	chr14:35266876-35270400
chr14	35270597	35273434	ENST00000534898	intron	7	+	2837	ENSG00000100890	PRORP	19958	protein_coding	6186	1	NM_014672.4	NM_014672	14	q13.2	8	1	111.49	113.82	0.911506	0.999151	0.979529	-0.0680234	0.0196216	chr14:35270597-35273434
chr14	36299191	36300784	ENST00000416007	intron	8	-	1593	ENSG00000151332	MBIP	20427	protein_coding	1603	1	NM_016586.3	NM_016586	14	q13.3	9	1	151.15	174.9	0.804033	0.912433	0.864208	-0.0601752	0.0482254	chr14:36299191-36300784
chr14	36300824	36308091	ENST00000416007	intron	7	-	7267	ENSG00000151332	MBIP	20427	protein_coding	1603	1	NM_016586.3	NM_016586	14	q13.3	9	0	130.7	145.34	0.82169	0.954065	0.899271	-0.0775803	0.0547945	chr14:36300824-36308091
chr14	36308190	36311572	ENST00000416007	intron	6	-	3382	ENSG00000151332	MBIP	20427	protein_coding	1603	1	NM_016586.3	NM_016586	14	q13.3	9	0	132.14	145.44	0.832997	0.959087	0.908553	-0.075556	0.0505336	chr14:36308190-36311572
chr14	36311726	36311958	ENST00000416007	intron	5	-	232	ENSG00000151332	MBIP	20427	protein_coding	1603	1	NM_016586.3	NM_016586	14	q13.3	9	0	127.1	132.37	0.87413	0.996899	0.960187	-0.086057	0.0367114	chr14:36311726-36311958
chr14	36312025	36314511	ENST00000416007	intron	4	-	2486	ENSG00000151332	MBIP	20427	protein_coding	1603	1	NM_016586.3	NM_016586	14	q13.3	9	0	102.59	115.42	0.75648	0.973915	0.888841	-0.132361	0.0850741	chr14:36312025-36314511
chr14	36314609	36314690	ENST00000416007	intron	3	-	81	ENSG00000151332	MBIP	20427	protein_coding	1603	1	NM_016586.3	NM_016586	14	q13.3	9	0	136.22	137.14	0.96839	0.999318	0.993292	-0.0249015	0.00602609	chr14:36314609-36314690
chr14	36314916	36316692	ENST00000416007	intron	2	-	1776	ENSG00000151332	MBIP	20427	protein_coding	1603	1	NM_016586.3	NM_016586	14	q13.3	9	0	102.58	111.18	0.792806	0.989249	0.922648	-0.129842	0.0666009	chr14:36314916-36316692
chr14	36316813	36320459	ENST00000416007	intron	1	-	3646	ENSG00000151332	MBIP	20427	protein_coding	1603	1	NM_016586.3	NM_016586	14	q13.3	9	0	109.95	119.59	0.808423	0.981146	0.919391	-0.110969	0.0617543	chr14:36316813-36320459
chr14	37198105	37247102	ENST00000684589	intron	1	+	48997	ENSG00000151338	MIPOL1	21460	protein_coding	5983	1	NM_001388067.1	NM_001388068	14	q13.3	13	0	7.88	18.53	0.107339	0.823895	0.425256	-0.317917	0.398638	chr14:37198105-37247102
chr14	37247241	37247828	ENST00000684589	intron	2	+	587	ENSG00000151338	MIPOL1	21460	protein_coding	5983	1	NM_001388067.1	NM_001388068	14	q13.3	13	0	18.12	18.22	0.915169	0.991299	0.994512	-0.0793422	-0.00321278	chr14:37247241-37247828
chr14	37247908	37266937	ENST00000684589	intron	3	+	19029	ENSG00000151338	MIPOL1	21460	protein_coding	5983	1	NM_001388067.1	NM_001388068	14	q13.3	13	0	22.78	23.1	0.892276	0.996412	0.986147	-0.0938708	0.010265	chr14:37247908-37266937
chr14	37267170	37268657	ENST00000684589	intron	4	+	1487	ENSG00000151338	MIPOL1	21460	protein_coding	5983	1	NM_001388067.1	NM_001388068	14	q13.3	13	0	15.29	15.66	0.852489	0.991894	0.976373	-0.123884	0.0155208	chr14:37267170-37268657
chr14	37268794	37270419	ENST00000684589	intron	5	+	1625	ENSG00000151338	MIPOL1	21460	protein_coding	5983	1	NM_001388067.1	NM_001388068	14	q13.3	13	0	15.95	16.22	0.891145	0.990661	0.983354	-0.0922085	0.00730748	chr14:37268794-37270419
chr14	37270526	37285317	ENST00000684589	intron	6	+	14791	ENSG00000151338	MIPOL1	21460	protein_coding	5983	1	NM_001388067.1	NM_001388068	14	q13.3	13	0	21.21	22.21	0.778192	0.996027	0.954975	-0.176783	0.0410517	chr14:37270526-37285317
chr14	37285448	37308055	ENST00000684589	intron	7	+	22607	ENSG00000151338	MIPOL1	21460	protein_coding	5983	1	NM_001388067.1	NM_001388068	14	q13.3	13	0	23.79	24.99	0.791138	0.99675	0.951981	-0.160843	0.0447692	chr14:37285448-37308055
chr14	37308090	37308348	ENST00000684589	intron	8	+	258	ENSG00000151338	MIPOL1	21460	protein_coding	5983	1	NM_001388067.1	NM_001388068	14	q13.3	13	0	24.42	24.52	0.934578	0.993931	0.995922	-0.0613439	-0.00199112	chr14:37308090-37308348
chr14	37308520	37369516	ENST00000684589	intron	9	+	60996	ENSG00000151338	MIPOL1	21460	protein_coding	5983	1	NM_001388067.1	NM_001388068	14	q13.3	13	0	18.92	20.23	0.735675	0.994642	0.935245	-0.19957	0.0593977	chr14:37308520-37369516
chr14	37369625	37422854	ENST00000684589	intron	10	+	53229	ENSG00000151338	MIPOL1	21460	protein_coding	5983	1	NM_001388067.1	NM_001388068	14	q13.3	13	0	13.75	14.48	0.761467	0.994912	0.949586	-0.188119	0.0453265	chr14:37369625-37422854
chr14	37422950	37499907	ENST00000684589	intron	11	+	76957	ENSG00000151338	MIPOL1	21460	protein_coding	5983	1	NM_001388067.1	NM_001388068	14	q13.3	13	0	14.92	18.59	0.429004	0.991548	0.802582	-0.373578	0.188966	chr14:37422950-37499907
chr14	37500139	37546904	ENST00000684589	intron	12	+	46765	ENSG00000151338	MIPOL1	21460	protein_coding	5983	1	NM_001388067.1	NM_001388068	14	q13.3	13	1	19.84	24.32	0.485477	0.98541	0.815789	-0.330312	0.169621	chr14:37500139-37546904
chr14	39033329	39039030	ENST00000307712	intron	19	-	5701	ENSG00000100934	SEC23A	10701	protein_coding	3843	1	NM_006364.4	NM_006364	14	q21.1	20	1	1072.51	1144.53	0.841313	0.992085	0.937075	-0.095762	0.0550102	chr14:39033329-39039030
chr14	39039097	39040731	ENST00000307712	intron	18	-	1634	ENSG00000100934	SEC23A	10701	protein_coding	3843	1	NM_006364.4	NM_006364	14	q21.1	20	0	1479.81	1490.66	0.973331	0.999738	0.992721	-0.0193907	0.00701633	chr14:39039097-39040731
chr14	39040888	39042785	ENST00000307712	intron	17	-	1897	ENSG00000100934	SEC23A	10701	protein_coding	3843	1	NM_006364.4	NM_006364	14	q21.1	20	0	1044.97	1078.95	0.881664	0.99945	0.968506	-0.0868423	0.0309437	chr14:39040888-39042785
chr14	39042873	39045162	ENST00000307712	intron	16	-	2289	ENSG00000100934	SEC23A	10701	protein_coding	3843	1	NM_006364.4	NM_006364	14	q21.1	20	0	1162.27	1201.05	0.880945	0.999364	0.967712	-0.0867668	0.0316526	chr14:39042873-39045162
chr14	39045325	39048651	ENST00000307712	intron	15	-	3326	ENSG00000100934	SEC23A	10701	protein_coding	3843	1	NM_006364.4	NM_006364	14	q21.1	20	0	670.34	725.49	0.849487	0.975204	0.923982	-0.0744952	0.051222	chr14:39045325-39048651
chr14	39048730	39055142	ENST00000307712	intron	14	-	6412	ENSG00000100934	SEC23A	10701	protein_coding	3843	1	NM_006364.4	NM_006364	14	q21.1	20	0	858.08	871.79	0.933185	0.999871	0.984274	-0.051089	0.0155969	chr14:39048730-39055142
chr14	39055297	39061764	ENST00000307712	intron	13	-	6467	ENSG00000100934	SEC23A	10701	protein_coding	3843	1	NM_006364.4	NM_006364	14	q21.1	20	0	960.3	964.16	0.983477	0.999914	0.995997	-0.0125195	0.00391741	chr14:39055297-39061764
chr14	39061872	39063323	ENST00000307712	intron	12	-	1451	ENSG00000100934	SEC23A	10701	protein_coding	3843	1	NM_006364.4	NM_006364	14	q21.1	20	0	847.01	854.68	0.961982	0.999976	0.991026	-0.0290441	0.00895028	chr14:39061872-39063323
chr14	39063414	39064912	ENST00000307712	intron	11	-	1498	ENSG00000100934	SEC23A	10701	protein_coding	3843	1	NM_006364.4	NM_006364	14	q21.1	20	0	690.37	700.56	0.946723	0.999599	0.985454	-0.0387317	0.0141449	chr14:39063414-39064912
chr14	39064994	39067172	ENST00000307712	intron	10	-	2178	ENSG00000100934	SEC23A	10701	protein_coding	3843	1	NM_006364.4	NM_006364	14	q21.1	20	0	842.89	849.62	0.959887	0.999984	0.992079	-0.0321918	0.00790511	chr14:39064994-39067172
chr14	39067297	39074414	ENST00000307712	intron	9	-	7117	ENSG00000100934	SEC23A	10701	protein_coding	3843	1	NM_006364.4	NM_006364	14	q21.1	20	0	1102.84	1109.08	0.972209	0.999991	0.994374	-0.0221651	0.00561709	chr14:39067297-39074414
chr14	39074531	39075934	ENST00000307712	intron	8	-	1403	ENSG00000100934	SEC23A	10701	protein_coding	3843	1	NM_006364.4	NM_006364	14	q21.1	20	0	1010.55	1017.08	0.964687	0.999995	0.99358	-0.0288929	0.00641558	chr14:39074531-39075934
chr14	39076094	39085761	ENST00000307712	intron	7	-	9667	ENSG00000100934	SEC23A	10701	protein_coding	3843	1	NM_006364.4	NM_006364	14	q21.1	20	0	967.47	991.55	0.932512	0.997273	0.975715	-0.0432029	0.0215583	chr14:39076094-39085761
chr14	39085907	39086928	ENST00000307712	intron	6	-	1021	ENSG00000100934	SEC23A	10701	protein_coding	3843	1	NM_006364.4	NM_006364	14	q21.1	20	0	1029.41	1033.22	0.983304	0.999982	0.996312	-0.013008	0.0036697	chr14:39085907-39086928
chr14	39087009	39091476	ENST00000307712	intron	5	-	4467	ENSG00000100934	SEC23A	10701	protein_coding	3843	1	NM_006364.4	NM_006364	14	q21.1	20	0	1055.11	1070.68	0.959402	0.998678	0.985458	-0.0260561	0.0132199	chr14:39087009-39091476
chr14	39091714	39092540	ENST00000307712	intron	4	-	826	ENSG00000100934	SEC23A	10701	protein_coding	3843	1	NM_006364.4	NM_006364	14	q21.1	20	0	696.23	705.42	0.957984	0.999246	0.986972	-0.0289882	0.0122735	chr14:39091714-39092540
chr14	39092628	39093186	ENST00000307712	intron	3	-	558	ENSG00000100934	SEC23A	10701	protein_coding	3843	1	NM_006364.4	NM_006364	14	q21.1	20	0	565.82	573.85	0.93081	0.999994	0.986007	-0.055197	0.0139876	chr14:39092628-39093186
chr14	39093245	39095897	ENST00000307712	intron	2	-	2652	ENSG00000100934	SEC23A	10701	protein_coding	3843	1	NM_006364.4	NM_006364	14	q21.1	20	0	687.18	693.9	0.973649	0.998452	0.990316	-0.0166664	0.00813675	chr14:39093245-39095897
chr14	39096140	39103031	ENST00000307712	intron	1	-	6891	ENSG00000100934	SEC23A	10701	protein_coding	3843	1	NM_006364.4	NM_006364	14	q21.1	20	0	776.71	782.99	0.971212	0.999819	0.991979	-0.0207678	0.00783908	chr14:39096140-39103031
chr14	39234230	39236921	ENST00000640607	intron	1	+	2691	ENSG00000150527	MIA2	18432	protein_coding	4869	1	NM_001329214.4	NM_001329214	14	q21.1	29	0	NA	NA	NA	NA	NA	NA	NA	chr14:39234230-39236921
chr14	39237056	39240560	ENST00000640607	intron	2	+	3504	ENSG00000150527	MIA2	18432	protein_coding	4869	1	NM_001329214.4	NM_001329214	14	q21.1	29	0	NA	NA	NA	NA	NA	NA	NA	chr14:39237056-39240560
chr14	39240648	39246910	ENST00000640607	intron	3	+	6262	ENSG00000150527	MIA2	18432	protein_coding	4869	1	NM_001329214.4	NM_001329214	14	q21.1	29	0	NA	NA	NA	NA	NA	NA	NA	chr14:39240648-39246910
chr14	39248142	39252747	ENST00000640607	intron	4	+	4605	ENSG00000150527	MIA2	18432	protein_coding	4869	1	NM_001329214.4	NM_001329214	14	q21.1	29	0	NA	NA	NA	NA	NA	NA	NA	chr14:39248142-39252747
chr14	39252967	39253070	ENST00000640607	intron	5	+	103	ENSG00000150527	MIA2	18432	protein_coding	4869	1	NM_001329214.4	NM_001329214	14	q21.1	29	0	NA	NA	NA	NA	NA	NA	NA	chr14:39252967-39253070
chr14	39253172	39276933	ENST00000640607	intron	6	+	23761	ENSG00000150527	MIA2	18432	protein_coding	4869	1	NM_001329214.4	NM_001329214	14	q21.1	29	0	NA	NA	NA	NA	NA	NA	NA	chr14:39253172-39276933
chr14	39277066	39279336	ENST00000640607	intron	7	+	2270	ENSG00000150527	MIA2	18432	protein_coding	4869	1	NM_001329214.4	NM_001329214	14	q21.1	29	0	65.38	77.86	0.667004	0.958199	0.839712	-0.172709	0.118487	chr14:39277066-39279336
chr14	39279359	39279448	ENST00000640607	intron	8	+	89	ENSG00000150527	MIA2	18432	protein_coding	4869	1	NM_001329214.4	NM_001329214	14	q21.1	29	0	60.15	61.18	0.919499	0.998787	0.983164	-0.0636654	0.0156229	chr14:39279359-39279448
chr14	39279538	39291018	ENST00000640607	intron	9	+	11480	ENSG00000150527	MIA2	18432	protein_coding	4869	1	NM_001329214.4	NM_001329214	14	q21.1	29	0	62.53	63.29	0.939553	0.999376	0.987992	-0.0484391	0.0113837	chr14:39279538-39291018
chr14	39291097	39293270	ENST00000640607	intron	10	+	2173	ENSG00000150527	MIA2	18432	protein_coding	4869	1	NM_001329214.4	NM_001329214	14	q21.1	29	0	70.56	80.45	0.653301	0.991728	0.877067	-0.223765	0.114661	chr14:39291097-39293270
chr14	39293382	39293999	ENST00000640607	intron	11	+	617	ENSG00000150527	MIA2	18432	protein_coding	4869	1	NM_001329214.4	NM_001329214	14	q21.1	29	0	102.64	103.19	0.965792	0.999362	0.99467	-0.0288783	0.00469242	chr14:39293382-39293999
chr14	39294072	39294924	ENST00000640607	intron	12	+	852	ENSG00000150527	MIA2	18432	protein_coding	4869	1	NM_001329214.4	NM_001329214	14	q21.1	29	0	87.51	88.21	0.955119	0.9992	0.992064	-0.0369452	0.00713589	chr14:39294072-39294924
chr14	39295030	39299863	ENST00000640607	intron	13	+	4833	ENSG00000150527	MIA2	18432	protein_coding	4869	1	NM_001329214.4	NM_001329214	14	q21.1	29	0	80.29	81.27	0.942513	0.99829	0.987941	-0.0454282	0.010349	chr14:39295030-39299863
chr14	39299987	39302128	ENST00000640607	intron	14	+	2141	ENSG00000150527	MIA2	18432	protein_coding	4869	1	NM_001329214.4	NM_001329214	14	q21.1	29	0	103.16	104.03	0.967108	0.998378	0.991637	-0.0245285	0.00674073	chr14:39299987-39302128
chr14	39302250	39303477	ENST00000640607	intron	15	+	1227	ENSG00000150527	MIA2	18432	protein_coding	4869	1	NM_001329214.4	NM_001329214	14	q21.1	29	0	64.45	65.36	0.926955	0.999114	0.986077	-0.0591216	0.0130373	chr14:39302250-39303477
chr14	39303525	39304290	ENST00000640607	intron	16	+	765	ENSG00000150527	MIA2	18432	protein_coding	4869	1	NM_001329214.4	NM_001329214	14	q21.1	29	0	64.59	64.92	0.956905	0.998715	0.994917	-0.0380117	0.00379803	chr14:39303525-39304290
chr14	39304382	39308448	ENST00000640607	intron	17	+	4066	ENSG00000150527	MIA2	18432	protein_coding	4869	1	NM_001329214.4	NM_001329214	14	q21.1	29	0	64.92	72.58	0.677311	0.991529	0.894461	-0.21715	0.0970678	chr14:39304382-39308448
chr14	39308588	39313339	ENST00000640607	intron	18	+	4751	ENSG00000150527	MIA2	18432	protein_coding	4869	1	NM_001329214.4	NM_001329214	14	q21.1	29	0	88.62	89.3	0.956567	0.999262	0.992385	-0.0358183	0.00687672	chr14:39308588-39313339
chr14	39313442	39314738	ENST00000640607	intron	19	+	1296	ENSG00000150527	MIA2	18432	protein_coding	4869	1	NM_001329214.4	NM_001329214	14	q21.1	29	0	120.82	122.7	0.942384	0.998495	0.984678	-0.0422945	0.0138165	chr14:39313442-39314738
chr14	39314800	39315682	ENST00000640607	intron	20	+	882	ENSG00000150527	MIA2	18432	protein_coding	4869	1	NM_001329214.4	NM_001329214	14	q21.1	29	0	105.49	106.96	0.935728	0.999287	0.986257	-0.0505284	0.0130302	chr14:39314800-39315682
chr14	39315719	39317943	ENST00000640607	intron	21	+	2224	ENSG00000150527	MIA2	18432	protein_coding	4869	1	NM_001329214.4	NM_001329214	14	q21.1	29	0	93.38	93.48	0.984376	0.998414	0.99893	-0.0145539	-0.000516094	chr14:39315719-39317943
chr14	39318012	39319208	ENST00000640607	intron	22	+	1196	ENSG00000150527	MIA2	18432	protein_coding	4869	1	NM_001329214.4	NM_001329214	14	q21.1	29	0	71.14	71.33	0.975425	0.998046	0.997336	-0.0219113	0.000710062	chr14:39318012-39319208
chr14	39319292	39320927	ENST00000640607	intron	23	+	1635	ENSG00000150527	MIA2	18432	protein_coding	4869	1	NM_001329214.4	NM_001329214	14	q21.1	29	0	63.79	84.01	0.567501	0.901137	0.759314	-0.191813	0.141822	chr14:39319292-39320927
chr14	39321057	39326863	ENST00000640607	intron	24	+	5806	ENSG00000150527	MIA2	18432	protein_coding	4869	1	NM_001329214.4	NM_001329214	14	q21.1	29	0	72.7	98.3	0.55549	0.87295	0.739573	-0.184082	0.133377	chr14:39321057-39326863
chr14	39327023	39345903	ENST00000640607	intron	25	+	18880	ENSG00000150527	MIA2	18432	protein_coding	4869	1	NM_001329214.4	NM_001329214	14	q21.1	29	0	97.14	98.07	0.950929	0.999505	0.990517	-0.0395884	0.00898777	chr14:39327023-39345903
chr14	39346027	39347712	ENST00000640607	intron	26	+	1685	ENSG00000150527	MIA2	18432	protein_coding	4869	1	NM_001329214.4	NM_001329214	14	q21.1	29	0	89.03	89.33	0.975456	0.998553	0.996642	-0.0211853	0.00191141	chr14:39346027-39347712
chr14	39347772	39348742	ENST00000640607	intron	27	+	970	ENSG00000150527	MIA2	18432	protein_coding	4869	1	NM_001329214.4	NM_001329214	14	q21.1	29	0	96.55	97.15	0.967982	0.999008	0.993824	-0.0258416	0.00518365	chr14:39347772-39348742
chr14	39348978	39350097	ENST00000640607	intron	28	+	1119	ENSG00000150527	MIA2	18432	protein_coding	4869	1	NM_001329214.4	NM_001329214	14	q21.1	29	1	114.68	120.99	0.868515	0.988231	0.947847	-0.0793318	0.0403845	chr14:39348978-39350097
chr14	41608563	41766853	ENST00000298119	intron	1	+	158290	ENSG00000165379	LRFN5	20360	protein_coding	4417	1	NM_152447.5	NM_152447	14	q21.1	6	0	NA	NA	NA	NA	NA	NA	NA	chr14:41608563-41766853
chr14	41767030	41886605	ENST00000298119	intron	2	+	119575	ENSG00000165379	LRFN5	20360	protein_coding	4417	1	NM_152447.5	NM_152447	14	q21.1	6	0	NA	NA	NA	NA	NA	NA	NA	chr14:41767030-41886605
chr14	41888011	41891249	ENST00000298119	intron	3	+	3238	ENSG00000165379	LRFN5	20360	protein_coding	4417	1	NM_152447.5	NM_152447	14	q21.1	6	0	NA	NA	NA	NA	NA	NA	NA	chr14:41888011-41891249
chr14	41891963	41898916	ENST00000298119	intron	4	+	6953	ENSG00000165379	LRFN5	20360	protein_coding	4417	1	NM_152447.5	NM_152447	14	q21.1	6	0	NA	NA	NA	NA	NA	NA	NA	chr14:41891963-41898916
chr14	41898961	41904157	ENST00000298119	intron	5	+	5196	ENSG00000165379	LRFN5	20360	protein_coding	4417	1	NM_152447.5	NM_152447	14	q21.1	6	1	NA	NA	NA	NA	NA	NA	NA	chr14:41898961-41904157
chr14	44929192	44931332	ENST00000396128	intron	4	-	2140	ENSG00000179454	KLHL28	19741	protein_coding	6522	1	NM_017658.5	NM_017658	14	q21.2	5	1	31.37	32.53	0.827087	0.998554	0.964341	-0.137254	0.0342137	chr14:44929192-44931332
chr14	44931542	44934114	ENST00000396128	intron	3	-	2572	ENSG00000179454	KLHL28	19741	protein_coding	6522	1	NM_017658.5	NM_017658	14	q21.2	5	0	27.01	41.23	0.358375	0.889873	0.655106	-0.296731	0.234768	chr14:44931542-44934114
chr14	44934559	44945029	ENST00000396128	intron	2	-	10470	ENSG00000179454	KLHL28	19741	protein_coding	6522	1	NM_017658.5	NM_017658	14	q21.2	5	0	30.95	37.92	0.548886	0.976918	0.816192	-0.267305	0.160726	chr14:44934559-44945029
chr14	44945929	44961845	ENST00000396128	intron	1	-	15916	ENSG00000179454	KLHL28	19741	protein_coding	6522	1	NM_017658.5	NM_017658	14	q21.2	5	0	48.12	58.9	0.636597	0.945935	0.816978	-0.180381	0.128957	chr14:44945929-44961845
chr14	45204213	45204398	ENST00000310806	intron	16	-	185	ENSG00000129534	MIS18BP1	20190	protein_coding	4577	1	NM_018353.5	NM_018353	14	q21.2	17	1	52.58	55.49	0.818983	0.993505	0.947558	-0.128575	0.0459473	chr14:45204213-45204398
chr14	45204454	45206082	ENST00000310806	intron	15	-	1628	ENSG00000129534	MIS18BP1	20190	protein_coding	4577	1	NM_018353.5	NM_018353	14	q21.2	17	0	51.95	58.18	0.706239	0.984867	0.892919	-0.186679	0.0919483	chr14:45204454-45206082
chr14	45206171	45210379	ENST00000310806	intron	14	-	4208	ENSG00000129534	MIS18BP1	20190	protein_coding	4577	1	NM_018353.5	NM_018353	14	q21.2	17	0	58.77	66.01	0.695522	0.987636	0.89032	-0.194798	0.0973161	chr14:45206171-45210379
chr14	45210529	45217018	ENST00000310806	intron	13	-	6489	ENSG00000129534	MIS18BP1	20190	protein_coding	4577	1	NM_018353.5	NM_018353	14	q21.2	17	0	79.25	80.23	0.937284	0.998683	0.987785	-0.050501	0.0108978	chr14:45210529-45217018
chr14	45217180	45218281	ENST00000310806	intron	12	-	1101	ENSG00000129534	MIS18BP1	20190	protein_coding	4577	1	NM_018353.5	NM_018353	14	q21.2	17	0	94.51	95.18	0.962061	0.99883	0.992961	-0.0308993	0.00586937	chr14:45217180-45218281
chr14	45218455	45223917	ENST00000310806	intron	11	-	5462	ENSG00000129534	MIS18BP1	20190	protein_coding	4577	1	NM_018353.5	NM_018353	14	q21.2	17	0	58.74	61.01	0.857433	0.997506	0.962793	-0.10536	0.034713	chr14:45218455-45223917
chr14	45224747	45226742	ENST00000310806	intron	10	-	1995	ENSG00000129534	MIS18BP1	20190	protein_coding	4577	1	NM_018353.5	NM_018353	14	q21.2	17	0	56.49	56.75	0.949011	0.998614	0.995419	-0.0464072	0.00319571	chr14:45224747-45226742
chr14	45226837	45227662	ENST00000310806	intron	9	-	825	ENSG00000129534	MIS18BP1	20190	protein_coding	4577	1	NM_018353.5	NM_018353	14	q21.2	17	0	43.93	44.14	0.949335	0.997612	0.995242	-0.0459069	0.00236959	chr14:45226837-45227662
chr14	45227815	45231140	ENST00000310806	intron	8	-	3325	ENSG00000129534	MIS18BP1	20190	protein_coding	4577	1	NM_018353.5	NM_018353	14	q21.2	17	0	78.99	79.6	0.952116	0.999374	0.992337	-0.0402207	0.00703697	chr14:45227815-45231140
chr14	45231299	45232732	ENST00000310806	intron	7	-	1433	ENSG00000129534	MIS18BP1	20190	protein_coding	4577	1	NM_018353.5	NM_018353	14	q21.2	17	0	64.82	67.53	0.861909	0.99876	0.95987	-0.0979609	0.0388907	chr14:45231299-45232732
chr14	45232821	45235813	ENST00000310806	intron	6	-	2992	ENSG00000129534	MIS18BP1	20190	protein_coding	4577	1	NM_018353.5	NM_018353	14	q21.2	17	0	53.27	55.19	0.82493	0.999355	0.965211	-0.140281	0.0341435	chr14:45232821-45235813
chr14	45235945	45237647	ENST00000310806	intron	5	-	1702	ENSG00000129534	MIS18BP1	20190	protein_coding	4577	1	NM_018353.5	NM_018353	14	q21.2	17	0	52.49	53.3	0.921599	0.998748	0.984803	-0.0632044	0.0139453	chr14:45235945-45237647
chr14	45237722	45242033	ENST00000310806	intron	4	-	4311	ENSG00000129534	MIS18BP1	20190	protein_coding	4577	1	NM_018353.5	NM_018353	14	q21.2	17	0	40	41.18	0.862993	0.998289	0.971345	-0.108353	0.0269439	chr14:45237722-45242033
chr14	45242519	45242760	ENST00000310806	intron	3	-	241	ENSG00000129534	MIS18BP1	20190	protein_coding	4577	1	NM_018353.5	NM_018353	14	q21.2	17	0	59.51	59.9	0.951097	0.998874	0.993489	-0.042392	0.00538523	chr14:45242519-45242760
chr14	45242875	45246742	ENST00000310806	intron	2	-	3867	ENSG00000129534	MIS18BP1	20190	protein_coding	4577	1	NM_018353.5	NM_018353	14	q21.2	17	0	56.56	56.73	0.969678	0.997398	0.997003	-0.0273252	0.000394739	chr14:45242875-45246742
chr14	45247378	45253034	ENST00000310806	intron	1	-	5656	ENSG00000129534	MIS18BP1	20190	protein_coding	4577	1	NM_018353.5	NM_018353	14	q21.2	17	0	17.68	29.62	0.269428	0.922341	0.596894	-0.327466	0.325447	chr14:45247378-45253034
chr14	49643671	49647292	ENST00000216367	intron	18	-	3621	ENSG00000100479	POLE2	9178	protein_coding	1692	1	NM_002692.4	NM_001348384	14	q21.3	19	1	NA	NA	NA	NA	NA	NA	NA	chr14:49643671-49647292
chr14	49647361	49650264	ENST00000216367	intron	17	-	2903	ENSG00000100479	POLE2	9178	protein_coding	1692	1	NM_002692.4	NM_001348384	14	q21.3	19	0	19.96	20.63	0.787221	0.995167	0.967523	-0.180302	0.0276436	chr14:49647361-49650264
chr14	49650442	49651268	ENST00000216367	intron	16	-	826	ENSG00000100479	POLE2	9178	protein_coding	1692	1	NM_002692.4	NM_001348384	14	q21.3	19	0	27.67	28.08	0.840389	0.998157	0.985399	-0.14501	0.0127586	chr14:49650442-49651268
chr14	49651378	49653989	ENST00000216367	intron	15	-	2611	ENSG00000100479	POLE2	9178	protein_coding	1692	1	NM_002692.4	NM_001348384	14	q21.3	19	0	20.34	21.29	0.734407	0.994986	0.955378	-0.220971	0.0396081	chr14:49651378-49653989
chr14	49654068	49654154	ENST00000216367	intron	14	-	86	ENSG00000100479	POLE2	9178	protein_coding	1692	1	NM_002692.4	NM_001348384	14	q21.3	19	0	21.62	21.77	0.853027	0.997167	0.99311	-0.140083	0.00405769	chr14:49654068-49654154
chr14	49654215	49654783	ENST00000216367	intron	13	-	568	ENSG00000100479	POLE2	9178	protein_coding	1692	1	NM_002692.4	NM_001348384	14	q21.3	19	0	17.74	18.37	0.783692	0.995157	0.965705	-0.182013	0.029452	chr14:49654215-49654783
chr14	49654839	49655004	ENST00000216367	intron	12	-	165	ENSG00000100479	POLE2	9178	protein_coding	1692	1	NM_002692.4	NM_001348384	14	q21.3	19	0	14.56	14.93	0.828063	0.992183	0.975218	-0.147154	0.0169655	chr14:49654839-49655004
chr14	49655095	49655670	ENST00000216367	intron	11	-	575	ENSG00000100479	POLE2	9178	protein_coding	1692	1	NM_002692.4	NM_001348384	14	q21.3	19	0	14.89	15.34	0.806404	0.989573	0.970665	-0.164261	0.0189084	chr14:49655095-49655670
chr14	49655844	49663314	ENST00000216367	intron	10	-	7470	ENSG00000100479	POLE2	9178	protein_coding	1692	1	NM_002692.4	NM_001348384	14	q21.3	19	0	19.73	21.6	0.709219	0.989729	0.913426	-0.204207	0.0763027	chr14:49655844-49663314
chr14	49663388	49664625	ENST00000216367	intron	9	-	1237	ENSG00000100479	POLE2	9178	protein_coding	1692	1	NM_002692.4	NM_001348384	14	q21.3	19	0	18.07	18.48	0.777473	0.996568	0.977814	-0.200341	0.018754	chr14:49663388-49664625
chr14	49664675	49665106	ENST00000216367	intron	8	-	431	ENSG00000100479	POLE2	9178	protein_coding	1692	1	NM_002692.4	NM_001348384	14	q21.3	19	0	16.64	17.15	0.765248	0.994882	0.970262	-0.205015	0.0246193	chr14:49664675-49665106
chr14	49665164	49666329	ENST00000216367	intron	7	-	1165	ENSG00000100479	POLE2	9178	protein_coding	1692	1	NM_002692.4	NM_001348384	14	q21.3	19	0	19.48	20.01	0.821298	0.995551	0.973513	-0.152215	0.0220379	chr14:49665164-49666329
chr14	49666414	49669523	ENST00000216367	intron	6	-	3109	ENSG00000100479	POLE2	9178	protein_coding	1692	1	NM_002692.4	NM_001348384	14	q21.3	19	0	20.11	20.38	0.858242	0.994414	0.986752	-0.12851	0.00766277	chr14:49666414-49669523
chr14	49669599	49674122	ENST00000216367	intron	5	-	4523	ENSG00000100479	POLE2	9178	protein_coding	1692	1	NM_002692.4	NM_001348384	14	q21.3	19	0	21.55	21.88	0.877446	0.99448	0.984918	-0.107472	0.00956239	chr14:49669599-49674122
chr14	49674217	49674349	ENST00000216367	intron	4	-	132	ENSG00000100479	POLE2	9178	protein_coding	1692	1	NM_002692.4	NM_001348384	14	q21.3	19	0	23.18	24.89	0.777618	0.992751	0.931298	-0.15368	0.0614535	chr14:49674217-49674349
chr14	49674428	49679724	ENST00000216367	intron	3	-	5296	ENSG00000100479	POLE2	9178	protein_coding	1692	1	NM_002692.4	NM_001348384	14	q21.3	19	0	22.1	34.86	0.375177	0.876494	0.633964	-0.258788	0.242529	chr14:49674428-49679724
chr14	49679801	49683592	ENST00000216367	intron	2	-	3791	ENSG00000100479	POLE2	9178	protein_coding	1692	1	NM_002692.4	NM_001348384	14	q21.3	19	0	25.36	25.6	0.81498	0.999389	0.990625	-0.175645	0.00876367	chr14:49679801-49683592
chr14	49683694	49688135	ENST00000216367	intron	1	-	4441	ENSG00000100479	POLE2	9178	protein_coding	1692	1	NM_002692.4	NM_001348384	14	q21.3	19	0	13.48	13.75	0.794908	0.993671	0.980364	-0.185455	0.0133076	chr14:49683694-49688135
chr14	49784714	49784924	ENST00000298310	intron	32	-	210	ENSG00000165525	NEMF	10663	protein_coding	5819	1	NM_004713.6	NM_001301732	14	q21.3	33	1	185.7	196.12	0.881763	0.984829	0.946869	-0.0651061	0.0379596	chr14:49784714-49784924
chr14	49785005	49785091	ENST00000298310	intron	31	-	86	ENSG00000165525	NEMF	10663	protein_coding	5819	1	NM_004713.6	NM_001301732	14	q21.3	33	0	151.04	155.16	0.895432	0.998974	0.973447	-0.0780149	0.0255269	chr14:49785005-49785091
chr14	49785136	49785219	ENST00000298310	intron	30	-	83	ENSG00000165525	NEMF	10663	protein_coding	5819	1	NM_004713.6	NM_001301732	14	q21.3	33	0	163.88	170.81	0.861671	0.997107	0.959429	-0.0977578	0.0376782	chr14:49785136-49785219
chr14	49785321	49786717	ENST00000298310	intron	29	-	1396	ENSG00000165525	NEMF	10663	protein_coding	5819	1	NM_004713.6	NM_001301732	14	q21.3	33	0	205.36	228	0.76492	0.982168	0.900702	-0.135782	0.0814666	chr14:49785321-49786717
chr14	49786751	49789145	ENST00000298310	intron	28	-	2394	ENSG00000165525	NEMF	10663	protein_coding	5819	1	NM_004713.6	NM_001301732	14	q21.3	33	0	200.29	215.59	0.786796	0.996043	0.929032	-0.142236	0.0670106	chr14:49786751-49789145
chr14	49789344	49789495	ENST00000298310	intron	27	-	151	ENSG00000165525	NEMF	10663	protein_coding	5819	1	NM_004713.6	NM_001301732	14	q21.3	33	0	108.96	110.41	0.927297	0.999464	0.986867	-0.0595699	0.0125965	chr14:49789344-49789495
chr14	49789574	49795790	ENST00000298310	intron	26	-	6216	ENSG00000165525	NEMF	10663	protein_coding	5819	1	NM_004713.6	NM_001301732	14	q21.3	33	0	118	118.37	0.978143	0.999153	0.996874	-0.0187309	0.00227917	chr14:49789574-49795790
chr14	49795945	49799474	ENST00000298310	intron	25	-	3529	ENSG00000165525	NEMF	10663	protein_coding	5819	1	NM_004713.6	NM_001301732	14	q21.3	33	0	162.3	180.68	0.696434	0.996141	0.898273	-0.201839	0.097868	chr14:49795945-49799474
chr14	49799525	49799635	ENST00000298310	intron	24	-	110	ENSG00000165525	NEMF	10663	protein_coding	5819	1	NM_004713.6	NM_001301732	14	q21.3	33	0	145.89	145.96	0.991322	0.998612	0.99952	-0.00819793	-0.000908798	chr14:49799525-49799635
chr14	49799679	49800419	ENST00000298310	intron	23	-	740	ENSG00000165525	NEMF	10663	protein_coding	5819	1	NM_004713.6	NM_001301732	14	q21.3	33	0	161.55	163.4	0.941361	0.999772	0.988678	-0.0473173	0.0110936	chr14:49799679-49800419
chr14	49800697	49802452	ENST00000298310	intron	22	-	1755	ENSG00000165525	NEMF	10663	protein_coding	5819	1	NM_004713.6	NM_001301732	14	q21.3	33	0	194.04	204.6	0.863009	0.992629	0.948387	-0.085378	0.0442416	chr14:49800697-49802452
chr14	49802574	49802668	ENST00000298310	intron	21	-	94	ENSG00000165525	NEMF	10663	protein_coding	5819	1	NM_004713.6	NM_001301732	14	q21.3	33	0	149.18	151.23	0.938853	0.999205	0.986444	-0.0475918	0.0127605	chr14:49802574-49802668
chr14	49802728	49803236	ENST00000298310	intron	20	-	508	ENSG00000165525	NEMF	10663	protein_coding	5819	1	NM_004713.6	NM_001301732	14	q21.3	33	0	120.68	124.47	0.885447	0.999561	0.969551	-0.0841035	0.0300097	chr14:49802728-49803236
chr14	49803295	49806020	ENST00000298310	intron	19	-	2725	ENSG00000165525	NEMF	10663	protein_coding	5819	1	NM_004713.6	NM_001301732	14	q21.3	33	0	143.45	146.7	0.919123	0.998565	0.977846	-0.0587231	0.0207193	chr14:49803295-49806020
chr14	49806134	49813987	ENST00000298310	intron	18	-	7853	ENSG00000165525	NEMF	10663	protein_coding	5819	1	NM_004713.6	NM_001301732	14	q21.3	33	0	159.78	189.86	0.678999	0.959776	0.841567	-0.162568	0.118209	chr14:49806134-49813987
chr14	49814051	49814753	ENST00000298310	intron	17	-	702	ENSG00000165525	NEMF	10663	protein_coding	5819	1	NM_004713.6	NM_001301732	14	q21.3	33	0	153.6	181.99	0.733253	0.930041	0.844002	-0.11075	0.0860383	chr14:49814051-49814753
chr14	49814858	49825866	ENST00000298310	intron	16	-	11008	ENSG00000165525	NEMF	10663	protein_coding	5819	1	NM_004713.6	NM_001301732	14	q21.3	33	0	103.78	111.45	0.803776	0.991285	0.93118	-0.127404	0.0601053	chr14:49814858-49825866
chr14	49825956	49828290	ENST00000298310	intron	15	-	2334	ENSG00000165525	NEMF	10663	protein_coding	5819	1	NM_004713.6	NM_001301732	14	q21.3	33	0	114.41	114.63	0.982203	0.999036	0.998081	-0.0158782	0.000955259	chr14:49825956-49828290
chr14	49828355	49828615	ENST00000298310	intron	14	-	260	ENSG00000165525	NEMF	10663	protein_coding	5819	1	NM_004713.6	NM_001301732	14	q21.3	33	0	113.44	114.22	0.963427	0.999266	0.993171	-0.0297439	0.00609516	chr14:49828355-49828615
chr14	49828808	49829053	ENST00000298310	intron	13	-	245	ENSG00000165525	NEMF	10663	protein_coding	5819	1	NM_004713.6	NM_001301732	14	q21.3	33	0	120.22	127.7	0.853773	0.987572	0.941425	-0.0876526	0.0461463	chr14:49828808-49829053
chr14	49829263	49829348	ENST00000298310	intron	12	-	85	ENSG00000165525	NEMF	10663	protein_coding	5819	1	NM_004713.6	NM_001301732	14	q21.3	33	0	137.62	138.77	0.961572	0.999561	0.991713	-0.0301413	0.00784853	chr14:49829263-49829348
chr14	49829427	49831298	ENST00000298310	intron	11	-	1871	ENSG00000165525	NEMF	10663	protein_coding	5819	1	NM_004713.6	NM_001301732	14	q21.3	33	0	109.84	110.47	0.966807	0.999296	0.994297	-0.02749	0.00499925	chr14:49829427-49831298
chr14	49831362	49832050	ENST00000298310	intron	10	-	688	ENSG00000165525	NEMF	10663	protein_coding	5819	1	NM_004713.6	NM_001301732	14	q21.3	33	0	108.4	110.14	0.937847	0.998565	0.984202	-0.0463552	0.0143633	chr14:49831362-49832050
chr14	49832127	49832206	ENST00000298310	intron	9	-	79	ENSG00000165525	NEMF	10663	protein_coding	5819	1	NM_004713.6	NM_001301732	14	q21.3	33	0	98.52	99.04	0.966746	0.999319	0.99475	-0.0280035	0.00456928	chr14:49832127-49832206
chr14	49832278	49833422	ENST00000298310	intron	8	-	1144	ENSG00000165525	NEMF	10663	protein_coding	5819	1	NM_004713.6	NM_001301732	14	q21.3	33	0	103.05	109.18	0.787824	0.999214	0.943854	-0.15603	0.0553602	chr14:49832278-49833422
chr14	49833497	49834362	ENST00000298310	intron	7	-	865	ENSG00000165525	NEMF	10663	protein_coding	5819	1	NM_004713.6	NM_001301732	14	q21.3	33	0	76.49	85.08	0.702953	0.991382	0.899036	-0.196083	0.0923462	chr14:49833497-49834362
chr14	49834450	49838138	ENST00000298310	intron	6	-	3688	ENSG00000165525	NEMF	10663	protein_coding	5819	1	NM_004713.6	NM_001301732	14	q21.3	33	0	98.93	99.78	0.958607	0.999333	0.991481	-0.0328745	0.00785139	chr14:49834450-49838138
chr14	49838207	49840717	ENST00000298310	intron	5	-	2510	ENSG00000165525	NEMF	10663	protein_coding	5819	1	NM_004713.6	NM_001301732	14	q21.3	33	0	84.15	88.03	0.817003	0.999841	0.955924	-0.138921	0.0439166	chr14:49838207-49840717
chr14	49840867	49846139	ENST00000298310	intron	4	-	5272	ENSG00000165525	NEMF	10663	protein_coding	5819	1	NM_004713.6	NM_001301732	14	q21.3	33	0	89.26	97.7	0.739893	0.996521	0.913613	-0.17372	0.0829078	chr14:49840867-49846139
chr14	49846266	49851562	ENST00000298310	intron	3	-	5296	ENSG00000165525	NEMF	10663	protein_coding	5819	1	NM_004713.6	NM_001301732	14	q21.3	33	0	94.6	96.14	0.92129	0.999463	0.983982	-0.0626921	0.0154813	chr14:49846266-49851562
chr14	49851666	49851806	ENST00000298310	intron	2	-	140	ENSG00000165525	NEMF	10663	protein_coding	5819	1	NM_004713.6	NM_001301732	14	q21.3	33	0	115.96	116.05	0.988894	0.99828	0.999224	-0.0103307	-0.000944588	chr14:49851666-49851806
chr14	49851876	49852694	ENST00000298310	intron	1	-	818	ENSG00000165525	NEMF	10663	protein_coding	5819	1	NM_004713.6	NM_001301732	14	q21.3	33	0	112.86	113.4	0.974743	0.99923	0.995238	-0.0204949	0.00399149	chr14:49851876-49852694
chr14	50118854	50120274	ENST00000216373	intron	22	-	1420	ENSG00000100485	SOS2	11188	protein_coding	5508	1	NM_006939.4	NM_006939	14	q21.3	23	1	76.55	81.45	0.812468	0.997017	0.93984	-0.127372	0.0571769	chr14:50118854-50120274
chr14	50120385	50129960	ENST00000216373	intron	21	-	9575	ENSG00000100485	SOS2	11188	protein_coding	5508	1	NM_006939.4	NM_006939	14	q21.3	23	0	69.15	69.77	0.950118	0.998674	0.991114	-0.0409962	0.00756017	chr14:50120385-50129960
chr14	50130003	50130500	ENST00000216373	intron	20	-	497	ENSG00000100485	SOS2	11188	protein_coding	5508	1	NM_006939.4	NM_006939	14	q21.3	23	0	55.38	55.86	0.940415	0.999273	0.991407	-0.0509919	0.00786556	chr14:50130003-50130500
chr14	50130763	50134122	ENST00000216373	intron	19	-	3359	ENSG00000100485	SOS2	11188	protein_coding	5508	1	NM_006939.4	NM_006939	14	q21.3	23	0	65.74	66.52	0.945533	0.998763	0.988274	-0.042741	0.0104885	chr14:50130763-50134122
chr14	50134240	50138611	ENST00000216373	intron	18	-	4371	ENSG00000100485	SOS2	11188	protein_coding	5508	1	NM_006939.4	NM_006939	14	q21.3	23	0	80.21	80.49	0.974464	0.998619	0.996521	-0.0220574	0.00209731	chr14:50134240-50138611
chr14	50138785	50139941	ENST00000216373	intron	17	-	1156	ENSG00000100485	SOS2	11188	protein_coding	5508	1	NM_006939.4	NM_006939	14	q21.3	23	0	42.34	43.41	0.889399	0.996197	0.975351	-0.0859525	0.0208461	chr14:50138785-50139941
chr14	50140060	50145169	ENST00000216373	intron	16	-	5109	ENSG00000100485	SOS2	11188	protein_coding	5508	1	NM_006939.4	NM_006939	14	q21.3	23	0	65.07	67.1	0.866295	0.998521	0.969747	-0.103451	0.0287743	chr14:50140060-50145169
chr14	50145333	50145476	ENST00000216373	intron	15	-	143	ENSG00000100485	SOS2	11188	protein_coding	5508	1	NM_006939.4	NM_006939	14	q21.3	23	0	64.89	65.3	0.95209	0.998889	0.993721	-0.041631	0.00516816	chr14:50145333-50145476
chr14	50145597	50150007	ENST00000216373	intron	14	-	4410	ENSG00000100485	SOS2	11188	protein_coding	5508	1	NM_006939.4	NM_006939	14	q21.3	23	0	59.36	60.88	0.891293	0.999567	0.975033	-0.0837398	0.0245337	chr14:50145597-50150007
chr14	50150231	50153069	ENST00000216373	intron	13	-	2838	ENSG00000100485	SOS2	11188	protein_coding	5508	1	NM_006939.4	NM_006939	14	q21.3	23	0	74.38	78.89	0.80883	0.998107	0.942832	-0.134002	0.0552753	chr14:50150231-50153069
chr14	50153174	50156998	ENST00000216373	intron	12	-	3824	ENSG00000100485	SOS2	11188	protein_coding	5508	1	NM_006939.4	NM_006939	14	q21.3	23	0	61.59	73.03	0.683763	0.95091	0.843352	-0.159589	0.107558	chr14:50153174-50156998
chr14	50157122	50158564	ENST00000216373	intron	11	-	1442	ENSG00000100485	SOS2	11188	protein_coding	5508	1	NM_006939.4	NM_006939	14	q21.3	23	0	82.01	82.49	0.966026	0.998797	0.994181	-0.0281552	0.00461619	chr14:50157122-50158564
chr14	50158647	50159430	ENST00000216373	intron	10	-	783	ENSG00000100485	SOS2	11188	protein_coding	5508	1	NM_006939.4	NM_006939	14	q21.3	23	0	60.71	62.93	0.870742	0.997871	0.964723	-0.0939803	0.0331486	chr14:50158647-50159430
chr14	50160087	50161481	ENST00000216373	intron	9	-	1394	ENSG00000100485	SOS2	11188	protein_coding	5508	1	NM_006939.4	NM_006939	14	q21.3	23	0	98.79	100.18	0.942331	0.999155	0.986125	-0.043794	0.0130301	chr14:50160087-50161481
chr14	50161610	50174453	ENST00000216373	intron	8	-	12843	ENSG00000100485	SOS2	11188	protein_coding	5508	1	NM_006939.4	NM_006939	14	q21.3	23	0	64.59	66.55	0.886228	0.998761	0.970548	-0.0843204	0.0282128	chr14:50161610-50174453
chr14	50174553	50180571	ENST00000216373	intron	7	-	6018	ENSG00000100485	SOS2	11188	protein_coding	5508	1	NM_006939.4	NM_006939	14	q21.3	23	0	43.55	45.63	0.832032	0.997989	0.954416	-0.122384	0.043573	chr14:50174553-50180571
chr14	50180683	50182462	ENST00000216373	intron	6	-	1779	ENSG00000100485	SOS2	11188	protein_coding	5508	1	NM_006939.4	NM_006939	14	q21.3	23	0	68.53	68.96	0.963145	0.998341	0.993765	-0.0306194	0.00457638	chr14:50180683-50182462
chr14	50182607	50188496	ENST00000216373	intron	5	-	5889	ENSG00000100485	SOS2	11188	protein_coding	5508	1	NM_006939.4	NM_006939	14	q21.3	23	0	25.11	25.59	0.869861	0.997426	0.981243	-0.111382	0.016183	chr14:50182607-50188496
chr14	50188701	50199690	ENST00000216373	intron	4	-	10989	ENSG00000100485	SOS2	11188	protein_coding	5508	1	NM_006939.4	NM_006939	14	q21.3	23	0	46.55	47.92	0.871855	0.998996	0.971411	-0.0995554	0.0275854	chr14:50188701-50199690
chr14	50199856	50200952	ENST00000216373	intron	3	-	1096	ENSG00000100485	SOS2	11188	protein_coding	5508	1	NM_006939.4	NM_006939	14	q21.3	23	0	39.86	40.01	0.962089	0.996057	0.996251	-0.0341616	-0.000193765	chr14:50199856-50200952
chr14	50201085	50204283	ENST00000216373	intron	2	-	3198	ENSG00000100485	SOS2	11188	protein_coding	5508	1	NM_006939.4	NM_006939	14	q21.3	23	0	59.47	60.04	0.946459	0.998772	0.990506	-0.0440478	0.0082656	chr14:50201085-50204283
chr14	50204410	50231196	ENST00000216373	intron	1	-	26786	ENSG00000100485	SOS2	11188	protein_coding	5508	1	NM_006939.4	NM_006939	14	q21.3	23	0	35.92	41.3	0.633277	0.98602	0.869734	-0.236457	0.116286	chr14:50204410-50231196
chr14	50420107	50423120	ENST00000682126	intron	32	-	3013	ENSG00000012983	MAP4K5	6867	protein_coding	4270	1	NM_006575.6	NM_006575	14	q22.1	33	1	327.11	357.44	0.82976	0.974247	0.915147	-0.0853862	0.0591007	chr14:50420107-50423120
chr14	50423177	50425906	ENST00000682126	intron	31	-	2729	ENSG00000012983	MAP4K5	6867	protein_coding	4270	1	NM_006575.6	NM_006575	14	q22.1	33	0	314.89	350.18	0.839533	0.946278	0.899223	-0.0596898	0.047055	chr14:50423177-50425906
chr14	50425978	50428661	ENST00000682126	intron	30	-	2683	ENSG00000012983	MAP4K5	6867	protein_coding	4270	1	NM_006575.6	NM_006575	14	q22.1	33	0	296.41	312.32	0.894048	0.983741	0.949059	-0.0550104	0.0346825	chr14:50425978-50428661
chr14	50428755	50429191	ENST00000682126	intron	29	-	436	ENSG00000012983	MAP4K5	6867	protein_coding	4270	1	NM_006575.6	NM_006575	14	q22.1	33	0	254.48	255.01	0.988146	0.99955	0.997922	-0.00977587	0.00162825	chr14:50428755-50429191
chr14	50429261	50434393	ENST00000682126	intron	28	-	5132	ENSG00000012983	MAP4K5	6867	protein_coding	4270	1	NM_006575.6	NM_006575	14	q22.1	33	0	296.07	311.11	0.884776	0.989043	0.951657	-0.0668813	0.0373859	chr14:50429261-50434393
chr14	50434572	50434961	ENST00000682126	intron	27	-	389	ENSG00000012983	MAP4K5	6867	protein_coding	4270	1	NM_006575.6	NM_006575	14	q22.1	33	0	275.4	276.22	0.984239	0.999865	0.997031	-0.0127926	0.00283361	chr14:50434572-50434961
chr14	50435066	50437475	ENST00000682126	intron	26	-	2409	ENSG00000012983	MAP4K5	6867	protein_coding	4270	1	NM_006575.6	NM_006575	14	q22.1	33	0	302.78	307.97	0.928849	0.999601	0.983148	-0.0542989	0.0164534	chr14:50435066-50437475
chr14	50437535	50437893	ENST00000682126	intron	25	-	358	ENSG00000012983	MAP4K5	6867	protein_coding	4270	1	NM_006575.6	NM_006575	14	q22.1	33	0	339.85	340.49	0.988607	0.99983	0.99812	-0.00951365	0.00170985	chr14:50437535-50437893
chr14	50438009	50438091	ENST00000682126	intron	24	-	82	ENSG00000012983	MAP4K5	6867	protein_coding	4270	1	NM_006575.6	NM_006575	14	q22.1	33	0	271.12	319.03	0.317387	0.99918	0.849826	-0.532439	0.149354	chr14:50438009-50438091
chr14	50438095	50440012	ENST00000682126	intron	23	-	1917	ENSG00000012983	MAP4K5	6867	protein_coding	4270	1	NM_006575.6	NM_006575	14	q22.1	33	0	45.64	102.18	4.95152e-08	0.749191	0.446663	-0.446663	0.302529	chr14:50438095-50440012
chr14	50440074	50440361	ENST00000682126	intron	22	-	287	ENSG00000012983	MAP4K5	6867	protein_coding	4270	1	NM_006575.6	NM_006575	14	q22.1	33	0	263.89	264.85	0.984826	0.99939	0.996375	-0.0115493	0.00301486	chr14:50440074-50440361
chr14	50440442	50442731	ENST00000682126	intron	21	-	2289	ENSG00000012983	MAP4K5	6867	protein_coding	4270	1	NM_006575.6	NM_006575	14	q22.1	33	0	271.37	272.62	0.97604	0.999842	0.995415	-0.0193749	0.00442689	chr14:50440442-50442731
chr14	50442817	50443728	ENST00000682126	intron	20	-	911	ENSG00000012983	MAP4K5	6867	protein_coding	4270	1	NM_006575.6	NM_006575	14	q22.1	33	0	382.97	383.49	0.992185	0.999684	0.998644	-0.00645873	0.00103971	chr14:50442817-50443728
chr14	50443771	50443938	ENST00000682126	intron	19	-	167	ENSG00000012983	MAP4K5	6867	protein_coding	4270	1	NM_006575.6	NM_006575	14	q22.1	33	0	432.41	439.34	0.941503	0.999271	0.984226	-0.0427238	0.0150446	chr14:50443771-50443938
chr14	50444037	50445040	ENST00000682126	intron	18	-	1003	ENSG00000012983	MAP4K5	6867	protein_coding	4270	1	NM_006575.6	NM_006575	14	q22.1	33	0	407.85	412.14	0.963513	0.999393	0.989591	-0.0260784	0.00980213	chr14:50444037-50445040
chr14	50445195	50446078	ENST00000682126	intron	17	-	883	ENSG00000012983	MAP4K5	6867	protein_coding	4270	1	NM_006575.6	NM_006575	14	q22.1	33	0	413.6	417.66	0.960032	0.999791	0.990279	-0.0302473	0.00951217	chr14:50445195-50446078
chr14	50446122	50447413	ENST00000682126	intron	16	-	1291	ENSG00000012983	MAP4K5	6867	protein_coding	4270	1	NM_006575.6	NM_006575	14	q22.1	33	0	410.74	410.99	0.995193	0.999662	0.999392	-0.00419878	0.000269896	chr14:50446122-50447413
chr14	50447482	50448773	ENST00000682126	intron	15	-	1291	ENSG00000012983	MAP4K5	6867	protein_coding	4270	1	NM_006575.6	NM_006575	14	q22.1	33	0	386.14	386.68	0.990773	0.999842	0.998603	-0.00783066	0.00123892	chr14:50447482-50448773
chr14	50448833	50456515	ENST00000682126	intron	14	-	7682	ENSG00000012983	MAP4K5	6867	protein_coding	4270	1	NM_006575.6	NM_006575	14	q22.1	33	0	336.37	349.62	0.90289	0.993573	0.962102	-0.0592121	0.0314717	chr14:50448833-50456515
chr14	50456595	50462664	ENST00000682126	intron	13	-	6069	ENSG00000012983	MAP4K5	6867	protein_coding	4270	1	NM_006575.6	NM_006575	14	q22.1	33	0	388.01	402.95	0.878459	0.99808	0.962923	-0.0844642	0.0351566	chr14:50456595-50462664
chr14	50462782	50464051	ENST00000682126	intron	12	-	1269	ENSG00000012983	MAP4K5	6867	protein_coding	4270	1	NM_006575.6	NM_006575	14	q22.1	33	0	360.48	360.6	0.995953	0.999511	0.999667	-0.00371465	-0.00015628	chr14:50462782-50464051
chr14	50464134	50466582	ENST00000682126	intron	11	-	2448	ENSG00000012983	MAP4K5	6867	protein_coding	4270	1	NM_006575.6	NM_006575	14	q22.1	33	0	325	326.56	0.977794	0.999924	0.995223	-0.017429	0.00470097	chr14:50464134-50466582
chr14	50466646	50468650	ENST00000682126	intron	10	-	2004	ENSG00000012983	MAP4K5	6867	protein_coding	4270	1	NM_006575.6	NM_006575	14	q22.1	33	0	377.25	385.4	0.935754	0.997924	0.978853	-0.0430992	0.0190706	chr14:50466646-50468650
chr14	50468783	50475076	ENST00000682126	intron	9	-	6293	ENSG00000012983	MAP4K5	6867	protein_coding	4270	1	NM_006575.6	NM_006575	14	q22.1	33	0	315.4	316.99	0.976485	0.999734	0.994984	-0.0184992	0.00475021	chr14:50468783-50475076
chr14	50475150	50476127	ENST00000682126	intron	8	-	977	ENSG00000012983	MAP4K5	6867	protein_coding	4270	1	NM_006575.6	NM_006575	14	q22.1	33	0	255.68	257.51	0.970156	0.999696	0.992893	-0.022737	0.00680234	chr14:50475150-50476127
chr14	50476171	50476258	ENST00000682126	intron	7	-	87	ENSG00000012983	MAP4K5	6867	protein_coding	4270	1	NM_006575.6	NM_006575	14	q22.1	33	0	296.82	298.84	0.9724	0.999586	0.993241	-0.0208408	0.00634536	chr14:50476171-50476258
chr14	50476307	50482360	ENST00000682126	intron	6	-	6053	ENSG00000012983	MAP4K5	6867	protein_coding	4270	1	NM_006575.6	NM_006575	14	q22.1	33	0	255.66	259.6	0.946183	0.999236	0.984823	-0.0386396	0.0144136	chr14:50476307-50482360
chr14	50482417	50485577	ENST00000682126	intron	5	-	3160	ENSG00000012983	MAP4K5	6867	protein_coding	4270	1	NM_006575.6	NM_006575	14	q22.1	33	0	269.7	292.22	0.839672	0.978436	0.922935	-0.083263	0.0555009	chr14:50482417-50485577
chr14	50485643	50486103	ENST00000682126	intron	4	-	460	ENSG00000012983	MAP4K5	6867	protein_coding	4270	1	NM_006575.6	NM_006575	14	q22.1	33	0	256.49	258.16	0.970924	0.999411	0.993531	-0.022607	0.0058802	chr14:50485643-50486103
chr14	50486195	50504799	ENST00000682126	intron	3	-	18604	ENSG00000012983	MAP4K5	6867	protein_coding	4270	1	NM_006575.6	NM_006575	14	q22.1	33	0	195.71	199.42	0.936248	0.999086	0.981396	-0.0451476	0.0176895	chr14:50486195-50504799
chr14	50504858	50531941	ENST00000682126	intron	2	-	27083	ENSG00000012983	MAP4K5	6867	protein_coding	4270	1	NM_006575.6	NM_006575	14	q22.1	33	0	157.22	165.33	0.853932	0.995736	0.950947	-0.0970148	0.0447895	chr14:50504858-50531941
chr14	50532159	50532447	ENST00000682126	intron	1	-	288	ENSG00000012983	MAP4K5	6867	protein_coding	4270	1	NM_006575.6	NM_006575	14	q22.1	33	0	87.49	212.68	0.195633	0.625216	0.411369	-0.215737	0.213847	chr14:50532159-50532447
chr14	50560300	50587830	ENST00000358385	intron	1	+	27530	ENSG00000198513	ATL1	11231	protein_coding	2504	1	NM_015915.5	NM_015915	14	q22.1	14	0	54.15	55.42	0.899268	0.998113	0.977084	-0.0778156	0.021029	chr14:50560300-50587830
chr14	50588079	50590940	ENST00000358385	intron	2	+	2861	ENSG00000198513	ATL1	11231	protein_coding	2504	1	NM_015915.5	NM_015915	14	q22.1	14	0	62.38	63.22	0.92763	0.998787	0.986713	-0.0590826	0.012074	chr14:50588079-50590940
chr14	50591076	50591534	ENST00000358385	intron	3	+	458	ENSG00000198513	ATL1	11231	protein_coding	2504	1	NM_015915.5	NM_015915	14	q22.1	14	0	68.82	68.85	0.980384	0.99737	0.999564	-0.0191801	-0.00219382	chr14:50591076-50591534
chr14	50591640	50593845	ENST00000358385	intron	4	+	2205	ENSG00000198513	ATL1	11231	protein_coding	2504	1	NM_015915.5	NM_015915	14	q22.1	14	0	59.47	59.68	0.95961	0.998091	0.996481	-0.0368715	0.00161006	chr14:50591640-50593845
chr14	50593897	50595575	ENST00000358385	intron	5	+	1678	ENSG00000198513	ATL1	11231	protein_coding	2504	1	NM_015915.5	NM_015915	14	q22.1	14	0	45.52	45.9	0.943122	0.997058	0.991721	-0.048599	0.00533671	chr14:50593897-50595575
chr14	50595633	50613258	ENST00000358385	intron	6	+	17625	ENSG00000198513	ATL1	11231	protein_coding	2504	1	NM_015915.5	NM_015915	14	q22.1	14	0	46.25	46.79	0.930567	0.997487	0.988459	-0.0578919	0.00902752	chr14:50595633-50613258
chr14	50613352	50614372	ENST00000358385	intron	7	+	1020	ENSG00000198513	ATL1	11231	protein_coding	2504	1	NM_015915.5	NM_015915	14	q22.1	14	0	59.47	59.7	0.961844	0.99815	0.996147	-0.0343036	0.00200252	chr14:50613352-50614372
chr14	50614512	50620598	ENST00000358385	intron	8	+	6086	ENSG00000198513	ATL1	11231	protein_coding	2504	1	NM_015915.5	NM_015915	14	q22.1	14	0	49.9	50.88	0.895795	0.998539	0.980739	-0.0849436	0.0178001	chr14:50614512-50620598
chr14	50620727	50621842	ENST00000358385	intron	9	+	1115	ENSG00000198513	ATL1	11231	protein_coding	2504	1	NM_015915.5	NM_015915	14	q22.1	14	0	68.3	68.88	0.95035	0.998683	0.99158	-0.0412297	0.00710333	chr14:50620727-50621842
chr14	50621900	50623176	ENST00000358385	intron	10	+	1276	ENSG00000198513	ATL1	11231	protein_coding	2504	1	NM_015915.5	NM_015915	14	q22.1	14	0	72.51	73.21	0.951358	0.999074	0.990438	-0.0390809	0.00863512	chr14:50621900-50623176
chr14	50623249	50628030	ENST00000358385	intron	11	+	4781	ENSG00000198513	ATL1	11231	protein_coding	2504	1	NM_015915.5	NM_015915	14	q22.1	14	0	69.78	78.58	0.674654	0.985161	0.888012	-0.213359	0.0971483	chr14:50623249-50628030
chr14	50628463	50629994	ENST00000358385	intron	12	+	1531	ENSG00000198513	ATL1	11231	protein_coding	2504	1	NM_015915.5	NM_015915	14	q22.1	14	0	NA	NA	NA	NA	NA	NA	NA	chr14:50628463-50629994
chr14	50630010	50632228	ENST00000358385	intron	13	+	2218	ENSG00000198513	ATL1	11231	protein_coding	2504	1	NM_015915.5	NM_015915	14	q22.1	14	1	NA	NA	NA	NA	NA	NA	NA	chr14:50630010-50632228
chr14	50723673	50725952	ENST00000530997	intron	30	-	2279	ENSG00000100503	NIN	14906	protein_coding	10334	1	NM_020921.4	NM_020921	14	q22.1	31	1	86.93	156.33	0.413506	0.693761	0.556067	-0.142561	0.137694	chr14:50723673-50725952
chr14	50726067	50729522	ENST00000530997	intron	29	-	3455	ENSG00000100503	NIN	14906	protein_coding	10334	1	NM_020921.4	NM_020921	14	q22.1	31	0	116.1	133.08	0.758506	0.954553	0.872408	-0.113902	0.0821458	chr14:50726067-50729522
chr14	50729724	50735515	ENST00000530997	intron	28	-	5791	ENSG00000100503	NIN	14906	protein_coding	10334	1	NM_020921.4	NM_020921	14	q22.1	31	0	91.99	93.38	0.923593	0.999585	0.985115	-0.061522	0.01447	chr14:50729724-50735515
chr14	50735618	50738139	ENST00000530997	intron	27	-	2521	ENSG00000100503	NIN	14906	protein_coding	10334	1	NM_020921.4	NM_020921	14	q22.1	31	0	118.14	118.97	0.966477	0.999009	0.993023	-0.0265461	0.00598512	chr14:50735618-50738139
chr14	50738287	50739307	ENST00000530997	intron	26	-	1020	ENSG00000100503	NIN	14906	protein_coding	10334	1	NM_020921.4	NM_020921	14	q22.1	31	0	138.6	139.47	0.972967	0.998904	0.993762	-0.0207955	0.00514168	chr14:50738287-50739307
chr14	50739488	50741581	ENST00000530997	intron	25	-	2093	ENSG00000100503	NIN	14906	protein_coding	10334	1	NM_020921.4	NM_020921	14	q22.1	31	0	94.79	99.55	0.838994	0.998058	0.952185	-0.113191	0.0458735	chr14:50739488-50741581
chr14	50741729	50743415	ENST00000530997	intron	24	-	1686	ENSG00000100503	NIN	14906	protein_coding	10334	1	NM_020921.4	NM_020921	14	q22.1	31	0	113.56	117.56	0.88594	0.997636	0.965975	-0.080035	0.0316608	chr14:50741729-50743415
chr14	50743530	50744242	ENST00000530997	intron	23	-	712	ENSG00000100503	NIN	14906	protein_coding	10334	1	NM_020921.4	NM_020921	14	q22.1	31	0	97.66	100.77	0.894167	0.99703	0.969138	-0.074971	0.0278921	chr14:50743530-50744242
chr14	50744366	50747991	ENST00000530997	intron	22	-	3625	ENSG00000100503	NIN	14906	protein_coding	10334	1	NM_020921.4	NM_020921	14	q22.1	31	0	117.64	121.44	0.896751	0.997565	0.968709	-0.0719574	0.0288558	chr14:50744366-50747991
chr14	50748106	50752517	ENST00000530997	intron	21	-	4411	ENSG00000100503	NIN	14906	protein_coding	10334	1	NM_020921.4	NM_020921	14	q22.1	31	0	117.81	119.05	0.948836	0.999507	0.989584	-0.0407479	0.00992293	chr14:50748106-50752517
chr14	50752734	50754562	ENST00000530997	intron	20	-	1828	ENSG00000100503	NIN	14906	protein_coding	10334	1	NM_020921.4	NM_020921	14	q22.1	31	0	77.08	78.73	0.91066	0.999029	0.979042	-0.0683822	0.0199868	chr14:50752734-50754562
chr14	50754633	50754741	ENST00000530997	intron	19	-	108	ENSG00000100503	NIN	14906	protein_coding	10334	1	NM_020921.4	NM_020921	14	q22.1	31	0	79.88	80.52	0.958073	0.998489	0.992052	-0.0339789	0.00643752	chr14:50754633-50754741
chr14	50754868	50756491	ENST00000530997	intron	18	-	1623	ENSG00000100503	NIN	14906	protein_coding	10334	1	NM_020921.4	NM_020921	14	q22.1	31	0	57.92	59.86	0.87115	0.998443	0.967591	-0.0964415	0.0308519	chr14:50754868-50756491
chr14	50758631	50759856	ENST00000530997	intron	17	-	1225	ENSG00000100503	NIN	14906	protein_coding	10334	1	NM_020921.4	NM_020921	14	q22.1	31	0	77.37	82.34	0.811685	0.996236	0.939641	-0.127955	0.0565954	chr14:50758631-50759856
chr14	50760360	50761789	ENST00000530997	intron	16	-	1429	ENSG00000100503	NIN	14906	protein_coding	10334	1	NM_020921.4	NM_020921	14	q22.1	31	0	94.34	94.62	0.977037	0.998885	0.997041	-0.0200039	0.00184419	chr14:50760360-50761789
chr14	50761912	50763825	ENST00000530997	intron	15	-	1913	ENSG00000100503	NIN	14906	protein_coding	10334	1	NM_020921.4	NM_020921	14	q22.1	31	0	92.67	94.03	0.934643	0.998996	0.985537	-0.0508935	0.0134591	chr14:50761912-50763825
chr14	50763965	50766306	ENST00000530997	intron	14	-	2341	ENSG00000100503	NIN	14906	protein_coding	10334	1	NM_020921.4	NM_020921	14	q22.1	31	0	63.18	69.93	0.757331	0.980346	0.903475	-0.146144	0.0768709	chr14:50763965-50766306
chr14	50766397	50766779	ENST00000530997	intron	13	-	382	ENSG00000100503	NIN	14906	protein_coding	10334	1	NM_020921.4	NM_020921	14	q22.1	31	0	80.64	87.41	0.801357	0.985713	0.922549	-0.121192	0.0631639	chr14:50766397-50766779
chr14	50766891	50770387	ENST00000530997	intron	12	-	3496	ENSG00000100503	NIN	14906	protein_coding	10334	1	NM_020921.4	NM_020921	14	q22.1	31	0	78.82	79.73	0.946286	0.998539	0.988586	-0.0423007	0.00995263	chr14:50766891-50770387
chr14	50770563	50770851	ENST00000530997	intron	11	-	288	ENSG00000100503	NIN	14906	protein_coding	10334	1	NM_020921.4	NM_020921	14	q22.1	31	0	92.78	92.89	0.980224	0.998703	0.998816	-0.0185917	-0.000113016	chr14:50770563-50770851
chr14	50770993	50771331	ENST00000530997	intron	10	-	338	ENSG00000100503	NIN	14906	protein_coding	10334	1	NM_020921.4	NM_020921	14	q22.1	31	0	72.04	73.42	0.907784	0.999148	0.981204	-0.0734196	0.0179437	chr14:50770993-50771331
chr14	50771469	50772300	ENST00000530997	intron	9	-	831	ENSG00000100503	NIN	14906	protein_coding	10334	1	NM_020921.4	NM_020921	14	q22.1	31	0	92.16	93.47	0.939724	0.999179	0.985985	-0.0462613	0.0131944	chr14:50771469-50772300
chr14	50772469	50772948	ENST00000530997	intron	8	-	479	ENSG00000100503	NIN	14906	protein_coding	10334	1	NM_020921.4	NM_020921	14	q22.1	31	0	49.52	50.23	0.922426	0.99824	0.985865	-0.063439	0.0123754	chr14:50772469-50772948
chr14	50773096	50776948	ENST00000530997	intron	7	-	3852	ENSG00000100503	NIN	14906	protein_coding	10334	1	NM_020921.4	NM_020921	14	q22.1	31	0	74.77	74.78	0.985718	0.996753	0.999866	-0.0141487	-0.00311287	chr14:50773096-50776948
chr14	50777140	50778764	ENST00000530997	intron	6	-	1624	ENSG00000100503	NIN	14906	protein_coding	10334	1	NM_020921.4	NM_020921	14	q22.1	31	0	65.97	66.27	0.974208	0.997226	0.995473	-0.0212648	0.00175244	chr14:50777140-50778764
chr14	50778805	50792711	ENST00000530997	intron	5	-	13906	ENSG00000100503	NIN	14906	protein_coding	10334	1	NM_020921.4	NM_020921	14	q22.1	31	0	84.44	88.82	0.833538	0.995789	0.950687	-0.117149	0.045102	chr14:50778805-50792711
chr14	50792882	50806736	ENST00000530997	intron	4	-	13854	ENSG00000100503	NIN	14906	protein_coding	10334	1	NM_020921.4	NM_020921	14	q22.1	31	0	80.74	82.93	0.897762	0.998679	0.973592	-0.0758299	0.0250867	chr14:50792882-50806736
chr14	50806819	50821873	ENST00000530997	intron	3	-	15054	ENSG00000100503	NIN	14906	protein_coding	10334	1	NM_020921.4	NM_020921	14	q22.1	31	0	77	84.18	0.809686	0.971409	0.914707	-0.10502	0.0567025	chr14:50806819-50821873
chr14	50822078	50830463	ENST00000530997	intron	2	-	8385	ENSG00000100503	NIN	14906	protein_coding	10334	1	NM_020921.4	NM_020921	14	q22.1	31	0	55.34	64.38	0.696021	0.957202	0.859584	-0.163563	0.0976178	chr14:50822078-50830463
chr14	50830518	50831005	ENST00000530997	intron	1	-	487	ENSG00000100503	NIN	14906	protein_coding	10334	1	NM_020921.4	NM_020921	14	q22.1	31	0	54.07	55.37	0.898334	0.998504	0.976522	-0.0781878	0.0219827	chr14:50830518-50831005
chr14	51240445	51243855	ENST00000457354	intron	1	+	3410	ENSG00000139921	TMX1	15487	protein_coding	4025	1	NM_030755.5	NM_030755	14	q22.1	8	0	386.01	388.59	0.950722	0.999991	0.993361	-0.0426388	0.00663066	chr14:51240445-51243855
chr14	51243972	51245312	ENST00000457354	intron	2	+	1340	ENSG00000139921	TMX1	15487	protein_coding	4025	1	NM_030755.5	NM_030755	14	q22.1	8	0	383.74	386.16	0.96193	0.999972	0.993733	-0.0318033	0.0062384	chr14:51243972-51245312
chr14	51245359	51247091	ENST00000457354	intron	3	+	1732	ENSG00000139921	TMX1	15487	protein_coding	4025	1	NM_030755.5	NM_030755	14	q22.1	8	0	298.19	300.84	0.963595	0.999595	0.991191	-0.0275965	0.00840362	chr14:51245359-51247091
chr14	51247221	51249325	ENST00000457354	intron	4	+	2104	ENSG00000139921	TMX1	15487	protein_coding	4025	1	NM_030755.5	NM_030755	14	q22.1	8	0	278.82	283.07	0.94438	0.999125	0.984986	-0.0406058	0.0141391	chr14:51247221-51249325
chr14	51249372	51249467	ENST00000457354	intron	5	+	95	ENSG00000139921	TMX1	15487	protein_coding	4025	1	NM_030755.5	NM_030755	14	q22.1	8	0	295.89	296.49	0.98758	0.999765	0.997976	-0.0103963	0.00178818	chr14:51249372-51249467
chr14	51249570	51249692	ENST00000457354	intron	6	+	122	ENSG00000139921	TMX1	15487	protein_coding	4025	1	NM_030755.5	NM_030755	14	q22.1	8	0	300.79	301.7	0.986854	0.999492	0.996984	-0.0101293	0.00250854	chr14:51249570-51249692
chr14	51249766	51254340	ENST00000457354	intron	7	+	4574	ENSG00000139921	TMX1	15487	protein_coding	4025	1	NM_030755.5	NM_030755	14	q22.1	8	1	409.15	417.32	0.952605	0.995152	0.980423	-0.0278174	0.0147295	chr14:51249766-51254340
chr14	51860791	51877616	ENST00000556766	intron	1	+	16825	ENSG00000186469	GNG2	4404	protein_coding	3573	1	NM_053064.5	NM_053064	14	q22.1	4	0	103.25	107.33	0.865524	0.998546	0.961986	-0.0964626	0.03656	chr14:51860791-51877616
chr14	51877658	51950649	ENST00000556766	intron	2	+	72991	ENSG00000186469	GNG2	4404	protein_coding	3573	1	NM_053064.5	NM_053064	14	q22.1	4	0	126.53	133.44	0.853783	0.995725	0.948216	-0.0944333	0.0475087	chr14:51877658-51950649
chr14	51950766	51966558	ENST00000556766	intron	3	+	15792	ENSG00000186469	GNG2	4404	protein_coding	3573	1	NM_053064.5	NM_053064	14	q22.1	4	1	140.52	141.99	0.951056	0.999479	0.989647	-0.0385914	0.00983213	chr14:51950766-51966558
chr14	52005497	52005736	ENST00000216286	intron	21	-	239	ENSG00000087303	NID2	13389	protein_coding	4870	1	NM_007361.4	NM_007361	14	q22.1	22	1	423.88	452.3	0.867963	0.980192	0.937166	-0.0692024	0.0430263	chr14:52005497-52005736
chr14	52005850	52006536	ENST00000216286	intron	20	-	686	ENSG00000087303	NID2	13389	protein_coding	4870	1	NM_007361.4	NM_007361	14	q22.1	22	0	434.59	453.68	0.872387	0.990796	0.957922	-0.0855353	0.0328742	chr14:52005850-52006536
chr14	52006661	52007809	ENST00000216286	intron	19	-	1148	ENSG00000087303	NID2	13389	protein_coding	4870	1	NM_007361.4	NM_007361	14	q22.1	22	0	391.75	405.32	0.890149	0.992762	0.96652	-0.0763708	0.0262413	chr14:52006661-52007809
chr14	52007968	52010875	ENST00000216286	intron	18	-	2907	ENSG00000087303	NID2	13389	protein_coding	4870	1	NM_007361.4	NM_007361	14	q22.1	22	0	336.9	361.66	0.859666	0.973735	0.931538	-0.0718719	0.0421971	chr14:52007968-52010875
chr14	52011048	52011553	ENST00000216286	intron	17	-	505	ENSG00000087303	NID2	13389	protein_coding	4870	1	NM_007361.4	NM_007361	14	q22.1	22	0	371.37	376.71	0.949862	0.997165	0.985825	-0.0359625	0.01134	chr14:52011048-52011553
chr14	52011684	52014286	ENST00000216286	intron	16	-	2602	ENSG00000087303	NID2	13389	protein_coding	4870	1	NM_007361.4	NM_007361	14	q22.1	22	0	283.82	298.14	0.887058	0.993419	0.951969	-0.0649114	0.0414501	chr14:52011684-52014286
chr14	52014457	52015053	ENST00000216286	intron	15	-	596	ENSG00000087303	NID2	13389	protein_coding	4870	1	NM_007361.4	NM_007361	14	q22.1	22	0	369.4	379.85	0.926276	0.995497	0.972489	-0.0462127	0.0230076	chr14:52014457-52015053
chr14	52015276	52019060	ENST00000216286	intron	14	-	3784	ENSG00000087303	NID2	13389	protein_coding	4870	1	NM_007361.4	NM_007361	14	q22.1	22	0	257.99	261.78	0.951855	0.99849	0.985522	-0.0336668	0.0129681	chr14:52015276-52019060
chr14	52019295	52020058	ENST00000216286	intron	13	-	763	ENSG00000087303	NID2	13389	protein_coding	4870	1	NM_007361.4	NM_007361	14	q22.1	22	0	341.4	341.96	0.989513	0.999712	0.998362	-0.00884909	0.00135011	chr14:52019295-52020058
chr14	52020179	52027200	ENST00000216286	intron	12	-	7021	ENSG00000087303	NID2	13389	protein_coding	4870	1	NM_007361.4	NM_007361	14	q22.1	22	0	231.44	262.59	0.692598	0.985075	0.881374	-0.188776	0.103701	chr14:52020179-52027200
chr14	52027345	52028721	ENST00000216286	intron	11	-	1376	ENSG00000087303	NID2	13389	protein_coding	4870	1	NM_007361.4	NM_007361	14	q22.1	22	0	272.15	301.84	0.72918	0.988274	0.901637	-0.172457	0.086637	chr14:52027345-52028721
chr14	52028851	52029546	ENST00000216286	intron	10	-	695	ENSG00000087303	NID2	13389	protein_coding	4870	1	NM_007361.4	NM_007361	14	q22.1	22	0	344.29	344.63	0.992918	0.999535	0.999013	-0.00609547	0.000522022	chr14:52028851-52029546
chr14	52029691	52038746	ENST00000216286	intron	9	-	9055	ENSG00000087303	NID2	13389	protein_coding	4870	1	NM_007361.4	NM_007361	14	q22.1	22	0	247.33	248.15	0.986117	0.999529	0.996696	-0.0105786	0.00283342	chr14:52029691-52038746
chr14	52038978	52040650	ENST00000216286	intron	8	-	1672	ENSG00000087303	NID2	13389	protein_coding	4870	1	NM_007361.4	NM_007361	14	q22.1	22	0	351.75	355.81	0.965419	0.998641	0.988589	-0.0231706	0.0100514	chr14:52038978-52040650
chr14	52040852	52042104	ENST00000216286	intron	7	-	1252	ENSG00000087303	NID2	13389	protein_coding	4870	1	NM_007361.4	NM_007361	14	q22.1	22	0	318.41	320.38	0.97478	0.999198	0.993851	-0.0190715	0.00534653	chr14:52040852-52042104
chr14	52042351	52042781	ENST00000216286	intron	6	-	430	ENSG00000087303	NID2	13389	protein_coding	4870	1	NM_007361.4	NM_007361	14	q22.1	22	0	276.1	276.18	0.991963	0.999574	0.99971	-0.00774714	-0.000136744	chr14:52042351-52042781
chr14	52042932	52053578	ENST00000216286	intron	5	-	10646	ENSG00000087303	NID2	13389	protein_coding	4870	1	NM_007361.4	NM_007361	14	q22.1	22	0	315.38	316.62	0.984474	0.999656	0.996084	-0.0116095	0.00357228	chr14:52042932-52053578
chr14	52053939	52054019	ENST00000216286	intron	4	-	80	ENSG00000087303	NID2	13389	protein_coding	4870	1	NM_007361.4	NM_007361	14	q22.1	22	0	275.7	455.33	0.483575	0.717187	0.605495	-0.12192	0.111692	chr14:52053939-52054019
chr14	52054322	52060123	ENST00000216286	intron	3	-	5801	ENSG00000087303	NID2	13389	protein_coding	4870	1	NM_007361.4	NM_007361	14	q22.1	22	0	275.88	276.63	0.983663	0.999644	0.997289	-0.0136255	0.00235477	chr14:52054322-52060123
chr14	52060357	52067857	ENST00000216286	intron	2	-	7500	ENSG00000087303	NID2	13389	protein_coding	4870	1	NM_007361.4	NM_007361	14	q22.1	22	0	172.66	182	0.852932	0.995591	0.948681	-0.095749	0.0469102	chr14:52060357-52067857
chr14	52068164	52068766	ENST00000216286	intron	1	-	602	ENSG00000087303	NID2	13389	protein_coding	4870	1	NM_007361.4	NM_007361	14	q22.1	22	0	296.16	301.07	0.947839	0.998563	0.983692	-0.0358521	0.0148718	chr14:52068164-52068766
chr14	52553592	52598271	ENST00000321662	intron	1	+	44679	ENSG00000180998	GPR137C	25445	protein_coding	4200	1	NM_001099652.2	NM_001099652	14	q22.1	7	0	NA	NA	NA	NA	NA	NA	NA	chr14:52553592-52598271
chr14	52598316	52600112	ENST00000321662	intron	2	+	1796	ENSG00000180998	GPR137C	25445	protein_coding	4200	1	NM_001099652.2	NM_001099652	14	q22.1	7	0	NA	NA	NA	NA	NA	NA	NA	chr14:52598316-52600112
chr14	52600342	52632159	ENST00000321662	intron	3	+	31817	ENSG00000180998	GPR137C	25445	protein_coding	4200	1	NM_001099652.2	NM_001099652	14	q22.1	7	0	NA	NA	NA	NA	NA	NA	NA	chr14:52600342-52632159
chr14	52632310	52633529	ENST00000321662	intron	4	+	1219	ENSG00000180998	GPR137C	25445	protein_coding	4200	1	NM_001099652.2	NM_001099652	14	q22.1	7	0	NA	NA	NA	NA	NA	NA	NA	chr14:52632310-52633529
chr14	52633656	52633827	ENST00000321662	intron	5	+	171	ENSG00000180998	GPR137C	25445	protein_coding	4200	1	NM_001099652.2	NM_001099652	14	q22.1	7	0	NA	NA	NA	NA	NA	NA	NA	chr14:52633656-52633827
chr14	52633947	52634937	ENST00000321662	intron	6	+	990	ENSG00000180998	GPR137C	25445	protein_coding	4200	1	NM_001099652.2	NM_001099652	14	q22.1	7	1	NA	NA	NA	NA	NA	NA	NA	chr14:52633947-52634937
chr14	52643631	52646153	ENST00000395686	intron	15	-	2522	ENSG00000197930	ERO1A	13280	protein_coding	5139	1	NM_014584.3	NM_001382474	14	q22.1	16	1	249.03	251.93	0.957338	0.999942	0.988489	-0.0311506	0.0114527	chr14:52643631-52646153
chr14	52646288	52646374	ENST00000395686	intron	14	-	86	ENSG00000197930	ERO1A	13280	protein_coding	5139	1	NM_014584.3	NM_001382474	14	q22.1	16	0	329.9	331.15	0.980812	0.999844	0.996225	-0.0154131	0.0036185	chr14:52646288-52646374
chr14	52646462	52652238	ENST00000395686	intron	13	-	5776	ENSG00000197930	ERO1A	13280	protein_coding	5139	1	NM_014584.3	NM_001382474	14	q22.1	16	0	330.6	341.05	0.89711	0.999375	0.969359	-0.0722489	0.0300159	chr14:52646462-52652238
chr14	52652309	52653068	ENST00000395686	intron	12	-	759	ENSG00000197930	ERO1A	13280	protein_coding	5139	1	NM_014584.3	NM_001382474	14	q22.1	16	0	264.58	268.77	0.943208	0.999279	0.98441	-0.0412024	0.0148687	chr14:52652309-52653068
chr14	52653316	52657916	ENST00000395686	intron	11	-	4600	ENSG00000197930	ERO1A	13280	protein_coding	5139	1	NM_014584.3	NM_001382474	14	q22.1	16	0	335.16	339.92	0.939071	0.999952	0.985997	-0.0469255	0.0139553	chr14:52653316-52657916
chr14	52658010	52658123	ENST00000395686	intron	10	-	113	ENSG00000197930	ERO1A	13280	protein_coding	5139	1	NM_014584.3	NM_001382474	14	q22.1	16	0	277.62	280.95	0.939491	0.999968	0.988147	-0.0486569	0.0118209	chr14:52658010-52658123
chr14	52658151	52661292	ENST00000395686	intron	9	-	3141	ENSG00000197930	ERO1A	13280	protein_coding	5139	1	NM_014584.3	NM_001382474	14	q22.1	16	0	288.4	306.88	0.851422	0.988526	0.939781	-0.0883588	0.0487454	chr14:52658151-52661292
chr14	52661305	52663800	ENST00000395686	intron	8	-	2495	ENSG00000197930	ERO1A	13280	protein_coding	5139	1	NM_014584.3	NM_001382474	14	q22.1	16	0	263.25	278.62	0.876671	0.985204	0.944835	-0.0681647	0.0403684	chr14:52661305-52663800
chr14	52663848	52666374	ENST00000395686	intron	7	-	2526	ENSG00000197930	ERO1A	13280	protein_coding	5139	1	NM_014584.3	NM_001382474	14	q22.1	16	0	322.32	324.14	0.978706	0.999354	0.994385	-0.0156794	0.00496915	chr14:52663848-52666374
chr14	52666496	52671629	ENST00000395686	intron	6	-	5133	ENSG00000197930	ERO1A	13280	protein_coding	5139	1	NM_014584.3	NM_001382474	14	q22.1	16	0	272.18	274.47	0.963295	0.999817	0.991657	-0.0283612	0.00816032	chr14:52666496-52671629
chr14	52671704	52671794	ENST00000395686	intron	5	-	90	ENSG00000197930	ERO1A	13280	protein_coding	5139	1	NM_014584.3	NM_001382474	14	q22.1	16	0	294.36	294.45	0.994676	0.999504	0.999694	-0.00501803	-0.00019009	chr14:52671704-52671794
chr14	52671872	52678433	ENST00000395686	intron	4	-	6561	ENSG00000197930	ERO1A	13280	protein_coding	5139	1	NM_014584.3	NM_001382474	14	q22.1	16	0	333.67	334.9	0.98309	0.999854	0.996327	-0.0132377	0.00352662	chr14:52671872-52678433
chr14	52678473	52682324	ENST00000395686	intron	3	-	3851	ENSG00000197930	ERO1A	13280	protein_coding	5139	1	NM_014584.3	NM_001382474	14	q22.1	16	0	345.4	346.86	0.979246	0.999898	0.995791	-0.0165447	0.00410672	chr14:52678473-52682324
chr14	52682409	52683787	ENST00000395686	intron	2	-	1378	ENSG00000197930	ERO1A	13280	protein_coding	5139	1	NM_014584.3	NM_001382474	14	q22.1	16	0	363.74	387.64	0.860946	0.988063	0.938345	-0.0773991	0.0497183	chr14:52682409-52683787
chr14	52683908	52695367	ENST00000395686	intron	1	-	11459	ENSG00000197930	ERO1A	13280	protein_coding	5139	1	NM_014584.3	NM_001382474	14	q22.1	16	0	194.9	218.68	0.745148	0.979146	0.891257	-0.146109	0.0878889	chr14:52683908-52695367
chr14	53046950	53051843	ENST00000673822	intron	12	-	4893	ENSG00000100523	DDHD1	19714	protein_coding	12941	1	NM_001160148.2	NM_001160148	14	q22.1	13	1	22.44	52.67	0.234951	0.629384	0.426049	-0.191098	0.203335	chr14:53046950-53051843
chr14	53051928	53054437	ENST00000673822	intron	11	-	2509	ENSG00000100523	DDHD1	19714	protein_coding	12941	1	NM_001160148.2	NM_001160148	14	q22.1	13	0	30.82	63.68	0.295819	0.665568	0.483982	-0.188164	0.181586	chr14:53051928-53054437
chr14	53054630	53055659	ENST00000673822	intron	10	-	1029	ENSG00000100523	DDHD1	19714	protein_coding	12941	1	NM_001160148.2	NM_001160148	14	q22.1	13	0	62.89	62.95	0.978184	0.99722	0.999047	-0.0208629	-0.00182695	chr14:53054630-53055659
chr14	53055913	53058476	ENST00000673822	intron	9	-	2563	ENSG00000100523	DDHD1	19714	protein_coding	12941	1	NM_001160148.2	NM_001160148	14	q22.1	13	0	52.01	52.12	0.967269	0.997916	0.997889	-0.0306203	2.65191e-05	chr14:53055913-53058476
chr14	53058627	53061125	ENST00000673822	intron	8	-	2498	ENSG00000100523	DDHD1	19714	protein_coding	12941	1	NM_001160148.2	NM_001160148	14	q22.1	13	0	47.04	47.38	0.954048	0.996764	0.992824	-0.0387764	0.00394036	chr14:53058627-53061125
chr14	53061202	53062942	ENST00000673822	intron	7	-	1740	ENSG00000100523	DDHD1	19714	protein_coding	12941	1	NM_001160148.2	NM_001160148	14	q22.1	13	0	54.66	55.14	0.951193	0.997987	0.991295	-0.0401017	0.00669254	chr14:53061202-53062942
chr14	53063206	53072596	ENST00000673822	intron	6	-	9390	ENSG00000100523	DDHD1	19714	protein_coding	12941	1	NM_001160148.2	NM_001160148	14	q22.1	13	0	35.77	35.84	0.963834	0.994787	0.998047	-0.0342131	-0.00325969	chr14:53063206-53072596
chr14	53072704	53073740	ENST00000673822	intron	5	-	1036	ENSG00000100523	DDHD1	19714	protein_coding	12941	1	NM_001160148.2	NM_001160148	14	q22.1	13	0	56.68	56.86	0.969226	0.99711	0.996834	-0.0276082	0.000275616	chr14:53072704-53073740
chr14	53073848	53091784	ENST00000673822	intron	4	-	17936	ENSG00000100523	DDHD1	19714	protein_coding	12941	1	NM_001160148.2	NM_001160148	14	q22.1	13	0	53.11	53.73	0.933934	0.998348	0.988461	-0.0545271	0.00988768	chr14:53073848-53091784
chr14	53091933	53093315	ENST00000673822	intron	3	-	1382	ENSG00000100523	DDHD1	19714	protein_coding	12941	1	NM_001160148.2	NM_001160148	14	q22.1	13	0	48.33	52.84	0.71485	0.99265	0.914648	-0.199798	0.0780016	chr14:53091933-53093315
chr14	53093445	53103682	ENST00000673822	intron	2	-	10237	ENSG00000100523	DDHD1	19714	protein_coding	12941	1	NM_001160148.2	NM_001160148	14	q22.1	13	0	26.22	43.23	0.360024	0.826923	0.606523	-0.246499	0.2204	chr14:53093445-53103682
chr14	53103857	53152260	ENST00000673822	intron	1	-	48403	ENSG00000100523	DDHD1	19714	protein_coding	12941	1	NM_001160148.2	NM_001160148	14	q22.1	13	0	53.52	53.62	0.971897	0.996981	0.998135	-0.0262383	-0.00115363	chr14:53103857-53152260
chr14	54567339	54567495	ENST00000554335	intron	1	+	156	ENSG00000020577	SAMD4A	23023	protein_coding	7157	1	NM_015589.6	NM_015589	14	q22.2	13	0	NA	NA	NA	NA	NA	NA	NA	chr14:54567339-54567495
chr14	54568113	54702061	ENST00000554335	intron	2	+	133948	ENSG00000020577	SAMD4A	23023	protein_coding	7157	1	NM_015589.6	NM_015589	14	q22.2	13	0	132.01	142.64	0.807072	0.991495	0.925477	-0.118405	0.0660185	chr14:54568113-54702061
chr14	54702581	54737023	ENST00000554335	intron	3	+	34442	ENSG00000020577	SAMD4A	23023	protein_coding	7157	1	NM_015589.6	NM_015589	14	q22.2	13	0	119.97	223.63	0.407662	0.658493	0.536466	-0.128805	0.122026	chr14:54702581-54737023
chr14	54737288	54748814	ENST00000554335	intron	4	+	11526	ENSG00000020577	SAMD4A	23023	protein_coding	7157	1	NM_015589.6	NM_015589	14	q22.2	13	0	77.25	179	0.320251	0.543284	0.431564	-0.111313	0.111719	chr14:54737288-54748814
chr14	54748925	54751450	ENST00000554335	intron	5	+	2525	ENSG00000020577	SAMD4A	23023	protein_coding	7157	1	NM_015589.6	NM_015589	14	q22.2	13	0	181.85	182.42	0.983956	0.999382	0.996875	-0.0129193	0.00250642	chr14:54748925-54751450
chr14	54751538	54760160	ENST00000554335	intron	6	+	8622	ENSG00000020577	SAMD4A	23023	protein_coding	7157	1	NM_015589.6	NM_015589	14	q22.2	13	0	173.79	174.6	0.977065	0.999644	0.995361	-0.0182954	0.00428277	chr14:54751538-54760160
chr14	54760495	54764454	ENST00000554335	intron	7	+	3959	ENSG00000020577	SAMD4A	23023	protein_coding	7157	1	NM_015589.6	NM_015589	14	q22.2	13	0	155.15	155.63	0.981971	0.999391	0.996916	-0.0149445	0.00247506	chr14:54760495-54764454
chr14	54764541	54770103	ENST00000554335	intron	8	+	5562	ENSG00000020577	SAMD4A	23023	protein_coding	7157	1	NM_015589.6	NM_015589	14	q22.2	13	0	172.45	175.22	0.936379	0.999462	0.984191	-0.0478124	0.0152711	chr14:54764541-54770103
chr14	54770223	54774933	ENST00000554335	intron	9	+	4710	ENSG00000020577	SAMD4A	23023	protein_coding	7157	1	NM_015589.6	NM_015589	14	q22.2	13	0	200.47	202.88	0.95024	0.999513	0.988121	-0.0378809	0.0113924	chr14:54770223-54774933
chr14	54775136	54776413	ENST00000554335	intron	10	+	1277	ENSG00000020577	SAMD4A	23023	protein_coding	7157	1	NM_015589.6	NM_015589	14	q22.2	13	0	216.11	220.29	0.916474	0.999826	0.981025	-0.0645512	0.018801	chr14:54775136-54776413
chr14	54776541	54784536	ENST00000554335	intron	11	+	7995	ENSG00000020577	SAMD4A	23023	protein_coding	7157	1	NM_015589.6	NM_015589	14	q22.2	13	0	208.14	266.51	0.653412	0.891017	0.780984	-0.127572	0.110033	chr14:54776541-54784536
chr14	54784621	54788915	ENST00000554335	intron	12	+	4294	ENSG00000020577	SAMD4A	23023	protein_coding	7157	1	NM_015589.6	NM_015589	14	q22.2	13	1	171.33	174.48	0.935036	0.999175	0.981946	-0.0469103	0.0172289	chr14:54784621-54788915
chr14	55148474	55150798	ENST00000247191	intron	18	-	2324	ENSG00000126787	DLGAP5	16864	protein_coding	2881	1	NM_014750.5	NM_014750	14	q22.3	19	1	85.99	125.84	0.423694	0.911153	0.683328	-0.259634	0.227825	chr14:55148474-55150798
chr14	55150849	55151694	ENST00000247191	intron	17	-	845	ENSG00000126787	DLGAP5	16864	protein_coding	2881	1	NM_014750.5	NM_014750	14	q22.3	19	0	92	92.9	0.929685	0.99887	0.990312	-0.0606272	0.00855794	chr14:55150849-55151694
chr14	55151942	55152589	ENST00000247191	intron	16	-	647	ENSG00000126787	DLGAP5	16864	protein_coding	2881	1	NM_014750.5	NM_014750	14	q22.3	19	0	93.11	93.66	0.913016	0.999519	0.994128	-0.0811112	0.00539131	chr14:55151942-55152589
chr14	55152648	55154616	ENST00000247191	intron	15	-	1968	ENSG00000126787	DLGAP5	16864	protein_coding	2881	1	NM_014750.5	NM_014750	14	q22.3	19	0	87.38	87.42	0.939028	0.999553	0.999542	-0.0605144	1.06836e-05	chr14:55152648-55154616
chr14	55154807	55158521	ENST00000247191	intron	14	-	3714	ENSG00000126787	DLGAP5	16864	protein_coding	2881	1	NM_014750.5	NM_014750	14	q22.3	19	0	75.01	78.88	0.858182	0.997219	0.950938	-0.0927558	0.0462805	chr14:55154807-55158521
chr14	55158742	55162970	ENST00000247191	intron	13	-	4228	ENSG00000126787	DLGAP5	16864	protein_coding	2881	1	NM_014750.5	NM_014750	14	q22.3	19	0	85.93	90.34	0.865692	0.996526	0.951184	-0.0854921	0.0453413	chr14:55158742-55162970
chr14	55163076	55169398	ENST00000247191	intron	12	-	6322	ENSG00000126787	DLGAP5	16864	protein_coding	2881	1	NM_014750.5	NM_014750	14	q22.3	19	0	93.81	94.3	0.937209	0.999422	0.994804	-0.0575949	0.00461806	chr14:55163076-55169398
chr14	55169560	55170701	ENST00000247191	intron	11	-	1141	ENSG00000126787	DLGAP5	16864	protein_coding	2881	1	NM_014750.5	NM_014750	14	q22.3	19	0	88.89	88.93	0.936341	0.999631	0.99955	-0.0632088	8.05942e-05	chr14:55169560-55170701
chr14	55170788	55175345	ENST00000247191	intron	10	-	4557	ENSG00000126787	DLGAP5	16864	protein_coding	2881	1	NM_014750.5	NM_014750	14	q22.3	19	0	71.71	72.49	0.90089	0.99861	0.98924	-0.0883496	0.00936961	chr14:55170788-55175345
chr14	55175473	55175893	ENST00000247191	intron	9	-	420	ENSG00000126787	DLGAP5	16864	protein_coding	2881	1	NM_014750.5	NM_014750	14	q22.3	19	0	71.36	71.7	0.907447	0.999473	0.995258	-0.0878106	0.00421497	chr14:55175473-55175893
chr14	55176019	55177061	ENST00000247191	intron	8	-	1042	ENSG00000126787	DLGAP5	16864	protein_coding	2881	1	NM_014750.5	NM_014750	14	q22.3	19	0	81.77	81.82	0.942409	0.999307	0.999389	-0.0569796	-8.17937e-05	chr14:55176019-55177061
chr14	55177337	55179628	ENST00000247191	intron	7	-	2291	ENSG00000126787	DLGAP5	16864	protein_coding	2881	1	NM_014750.5	NM_014750	14	q22.3	19	0	92.11	92.27	0.952781	0.999175	0.998266	-0.045485	0.000908664	chr14:55177337-55179628
chr14	55179700	55180655	ENST00000247191	intron	6	-	955	ENSG00000126787	DLGAP5	16864	protein_coding	2881	1	NM_014750.5	NM_014750	14	q22.3	19	0	118.27	118.29	0.964086	0.999478	0.999831	-0.0357445	-0.000352768	chr14:55179700-55180655
chr14	55180779	55181212	ENST00000247191	intron	5	-	433	ENSG00000126787	DLGAP5	16864	protein_coding	2881	1	NM_014750.5	NM_014750	14	q22.3	19	0	106.29	106.56	0.951841	0.999357	0.997466	-0.0456255	0.0018905	chr14:55180779-55181212
chr14	55181298	55182369	ENST00000247191	intron	4	-	1071	ENSG00000126787	DLGAP5	16864	protein_coding	2881	1	NM_014750.5	NM_014750	14	q22.3	19	0	87.82	87.86	0.940925	0.999545	0.999545	-0.0586194	2.9065e-07	chr14:55181298-55182369
chr14	55182433	55183559	ENST00000247191	intron	3	-	1126	ENSG00000126787	DLGAP5	16864	protein_coding	2881	1	NM_014750.5	NM_014750	14	q22.3	19	0	94.19	94.34	0.948452	0.999323	0.99841	-0.0499583	0.000912629	chr14:55182433-55183559
chr14	55183754	55188941	ENST00000247191	intron	2	-	5187	ENSG00000126787	DLGAP5	16864	protein_coding	2881	1	NM_014750.5	NM_014750	14	q22.3	19	0	98.11	98.52	0.949521	0.999233	0.995838	-0.0463169	0.00339453	chr14:55183754-55188941
chr14	55189181	55191462	ENST00000247191	intron	1	-	2281	ENSG00000126787	DLGAP5	16864	protein_coding	2881	1	NM_014750.5	NM_014750	14	q22.3	19	0	84.22	88.49	0.844217	0.996951	0.951746	-0.107529	0.0452048	chr14:55189181-55191462
chr14	55271538	55350380	ENST00000313833	intron	1	+	78842	ENSG00000178974	FBXO34	20201	protein_coding	3348	1	NM_017943.4	NM_017943	14	q22.3	2	1	48.82	54.15	0.697391	0.994187	0.90157	-0.204179	0.0926169	chr14:55271538-55350380
chr14	56118738	56178334	ENST00000267460	intron	1	+	59596	ENSG00000139946	PELI2	8828	protein_coding	5871	1	NM_021255.3	NM_021255	14	q22.3	6	0	18.77	24.88	0.488434	0.932885	0.754421	-0.265987	0.178463	chr14:56118738-56178334
chr14	56178465	56279675	ENST00000267460	intron	2	+	101210	ENSG00000139946	PELI2	8828	protein_coding	5871	1	NM_021255.3	NM_021255	14	q22.3	6	0	26.47	27.01	0.882159	0.996954	0.980007	-0.0978489	0.0169466	chr14:56178465-56279675
chr14	56279778	56288436	ENST00000267460	intron	3	+	8658	ENSG00000139946	PELI2	8828	protein_coding	5871	1	NM_021255.3	NM_021255	14	q22.3	6	0	24.89	24.96	0.92513	0.994516	0.997196	-0.0720653	-0.00267982	chr14:56279778-56288436
chr14	56288635	56290267	ENST00000267460	intron	4	+	1632	ENSG00000139946	PELI2	8828	protein_coding	5871	1	NM_021255.3	NM_021255	14	q22.3	6	0	25.99	26.16	0.922133	0.994642	0.993502	-0.0713688	0.00114057	chr14:56288635-56290267
chr14	56290457	56296599	ENST00000267460	intron	5	+	6142	ENSG00000139946	PELI2	8828	protein_coding	5871	1	NM_021255.3	NM_021255	14	q22.3	6	1	17.41	20.79	0.499836	0.983534	0.837422	-0.337586	0.146113	chr14:56290457-56296599
chr14	57269389	57274243	ENST00000261558	intron	1	+	4854	ENSG00000053770	AP5M1	20192	protein_coding	11675	1	NM_018229.4	NM_018229	14	q22.3	8	0	107.27	124.41	0.744919	0.949418	0.86223	-0.117311	0.0871883	chr14:57269389-57274243
chr14	57274890	57280194	ENST00000261558	intron	2	+	5304	ENSG00000053770	AP5M1	20192	protein_coding	11675	1	NM_018229.4	NM_018229	14	q22.3	8	0	94.3	126.78	0.619691	0.852532	0.743808	-0.124117	0.108724	chr14:57274890-57280194
chr14	57280423	57282088	ENST00000261558	intron	3	+	1665	ENSG00000053770	AP5M1	20192	protein_coding	11675	1	NM_018229.4	NM_018229	14	q22.3	8	0	105.67	108.45	0.902109	0.998802	0.974366	-0.0722569	0.0244363	chr14:57280423-57282088
chr14	57282229	57282933	ENST00000261558	intron	4	+	704	ENSG00000053770	AP5M1	20192	protein_coding	11675	1	NM_018229.4	NM_018229	14	q22.3	8	0	57.19	57.88	0.933816	0.998789	0.988079	-0.054263	0.0107105	chr14:57282229-57282933
chr14	57283020	57283111	ENST00000261558	intron	5	+	91	ENSG00000053770	AP5M1	20192	protein_coding	11675	1	NM_018229.4	NM_018229	14	q22.3	8	0	84.97	85.52	0.960675	0.999067	0.993569	-0.0328934	0.00549823	chr14:57283020-57283111
chr14	57283231	57286222	ENST00000261558	intron	6	+	2991	ENSG00000053770	AP5M1	20192	protein_coding	11675	1	NM_018229.4	NM_018229	14	q22.3	8	0	98.75	99.99	0.947149	0.998726	0.987599	-0.0404502	0.0111273	chr14:57283231-57286222
chr14	57286320	57288801	ENST00000261558	intron	7	+	2481	ENSG00000053770	AP5M1	20192	protein_coding	11675	1	NM_018229.4	NM_018229	14	q22.3	8	1	87.67	88.92	0.940076	0.998651	0.985942	-0.0458665	0.0127088	chr14:57286320-57288801
chr14	57390706	57390956	ENST00000556492	intron	1	+	250	ENSG00000139977	NAA30	19844	protein_coding	7600	1	NM_001011713.3	NM_001011713	14	q22.3	5	0	62.26	73.64	0.672908	0.952262	0.845464	-0.172556	0.106797	chr14:57390706-57390956
chr14	57391729	57396751	ENST00000556492	intron	2	+	5022	ENSG00000139977	NAA30	19844	protein_coding	7600	1	NM_001011713.3	NM_001011713	14	q22.3	5	0	79.42	84.48	0.805507	0.996349	0.940104	-0.134597	0.0562444	chr14:57391729-57396751
chr14	57396876	57399827	ENST00000556492	intron	3	+	2951	ENSG00000139977	NAA30	19844	protein_coding	7600	1	NM_001011713.3	NM_001011713	14	q22.3	5	0	94.64	96.19	0.931877	0.999219	0.983886	-0.0520089	0.0153333	chr14:57396876-57399827
chr14	57399884	57409378	ENST00000556492	intron	4	+	9494	ENSG00000139977	NAA30	19844	protein_coding	7600	1	NM_001011713.3	NM_001011713	14	q22.3	5	1	98.75	100.18	0.934062	0.999546	0.985726	-0.0516636	0.01382	chr14:57399884-57409378
chr14	58004805	58005047	ENST00000267485	intron	7	-	242	ENSG00000139971	ARMH4	19846	protein_coding	6495	1	NM_001001872.4	NM_001001872	14	q23.1	8	1	72.29	76.05	0.839092	0.996573	0.950559	-0.111466	0.0460142	chr14:58004805-58005047
chr14	58005183	58012118	ENST00000267485	intron	6	-	6935	ENSG00000139971	ARMH4	19846	protein_coding	6495	1	NM_001001872.4	NM_001001872	14	q23.1	8	0	74.14	74.55	0.965724	0.998821	0.9945	-0.028776	0.00432109	chr14:58005183-58012118
chr14	58012151	58096723	ENST00000267485	intron	5	-	84572	ENSG00000139971	ARMH4	19846	protein_coding	6495	1	NM_001001872.4	NM_001001872	14	q23.1	8	0	80.29	82.74	0.891138	0.997645	0.970389	-0.0792508	0.0272555	chr14:58012151-58096723
chr14	58096982	58131511	ENST00000267485	intron	4	-	34529	ENSG00000139971	ARMH4	19846	protein_coding	6495	1	NM_001001872.4	NM_001001872	14	q23.1	8	0	68.56	90.74	0.612361	0.872536	0.755565	-0.143205	0.116971	chr14:58096982-58131511
chr14	58131722	58133089	ENST00000267485	intron	3	-	1367	ENSG00000139971	ARMH4	19846	protein_coding	6495	1	NM_001001872.4	NM_001001872	14	q23.1	8	0	67.89	68.55	0.943853	0.998367	0.990372	-0.0465188	0.00799456	chr14:58131722-58133089
chr14	58133342	58137989	ENST00000267485	intron	2	-	4647	ENSG00000139971	ARMH4	19846	protein_coding	6495	1	NM_001001872.4	NM_001001872	14	q23.1	8	0	60.48	62.74	0.849759	0.997732	0.963978	-0.114219	0.0337541	chr14:58133342-58137989
chr14	58139415	58152074	ENST00000267485	intron	1	-	12659	ENSG00000139971	ARMH4	19846	protein_coding	6495	1	NM_001001872.4	NM_001001872	14	q23.1	8	0	60.88	61.37	0.94758	0.998576	0.992016	-0.0444353	0.00656066	chr14:58139415-58152074
chr14	58298701	58299797	ENST00000355431	intron	1	+	1096	ENSG00000032219	ARID4A	9885	protein_coding	5864	1	NM_002892.4	NM_002892	14	q23.1	24	0	27.59	34.62	0.561587	0.951766	0.796938	-0.235351	0.154828	chr14:58298701-58299797
chr14	58299861	58301579	ENST00000355431	intron	2	+	1718	ENSG00000032219	ARID4A	9885	protein_coding	5864	1	NM_002892.4	NM_002892	14	q23.1	24	0	37.79	37.97	0.95609	0.995814	0.995259	-0.039169	0.0005541	chr14:58299861-58301579
chr14	58301691	58304943	ENST00000355431	intron	3	+	3252	ENSG00000032219	ARID4A	9885	protein_coding	5864	1	NM_002892.4	NM_002892	14	q23.1	24	0	32.82	33.32	0.914121	0.996774	0.984994	-0.0708732	0.0117797	chr14:58301691-58304943
chr14	58305010	58306021	ENST00000355431	intron	4	+	1011	ENSG00000032219	ARID4A	9885	protein_coding	5864	1	NM_002892.4	NM_002892	14	q23.1	24	0	39.4	39.9	0.937524	0.996909	0.987469	-0.0499443	0.00943988	chr14:58305010-58306021
chr14	58306113	58318541	ENST00000355431	intron	5	+	12428	ENSG00000032219	ARID4A	9885	protein_coding	5864	1	NM_002892.4	NM_002892	14	q23.1	24	0	40.68	40.71	0.971242	0.994634	0.999263	-0.0280209	-0.00462882	chr14:58306113-58318541
chr14	58318622	58318710	ENST00000355431	intron	6	+	88	ENSG00000032219	ARID4A	9885	protein_coding	5864	1	NM_002892.4	NM_002892	14	q23.1	24	0	47.11	47.14	0.979205	0.994304	0.999364	-0.020159	-0.00505948	chr14:58318622-58318710
chr14	58318806	58323484	ENST00000355431	intron	7	+	4678	ENSG00000032219	ARID4A	9885	protein_coding	5864	1	NM_002892.4	NM_002892	14	q23.1	24	0	42.38	42.41	0.974478	0.994614	0.999293	-0.0248149	-0.00467869	chr14:58318806-58323484
chr14	58323618	58328236	ENST00000355431	intron	8	+	4618	ENSG00000032219	ARID4A	9885	protein_coding	5864	1	NM_002892.4	NM_002892	14	q23.1	24	0	33.25	33.48	0.942346	0.995696	0.99313	-0.0507841	0.00256606	chr14:58323618-58328236
chr14	58328317	58329527	ENST00000355431	intron	9	+	1210	ENSG00000032219	ARID4A	9885	protein_coding	5864	1	NM_002892.4	NM_002892	14	q23.1	24	0	35.96	36.01	0.965812	0.994203	0.998611	-0.0327998	-0.00440828	chr14:58328317-58329527
chr14	58329605	58330002	ENST00000355431	intron	10	+	397	ENSG00000032219	ARID4A	9885	protein_coding	5864	1	NM_002892.4	NM_002892	14	q23.1	24	0	33.29	33.38	0.962333	0.993604	0.997304	-0.0349704	-0.00369948	chr14:58329605-58330002
chr14	58330170	58344694	ENST00000355431	intron	11	+	14524	ENSG00000032219	ARID4A	9885	protein_coding	5864	1	NM_002892.4	NM_002892	14	q23.1	24	0	39.12	39.22	0.963071	0.995973	0.99745	-0.034379	-0.00147746	chr14:58330170-58344694
chr14	58344768	58346410	ENST00000355431	intron	12	+	1642	ENSG00000032219	ARID4A	9885	protein_coding	5864	1	NM_002892.4	NM_002892	14	q23.1	24	0	49.26	49.44	0.964614	0.997235	0.996359	-0.0317457	0.000876031	chr14:58344768-58346410
chr14	58346506	58347019	ENST00000355431	intron	13	+	513	ENSG00000032219	ARID4A	9885	protein_coding	5864	1	NM_002892.4	NM_002892	14	q23.1	24	0	35.62	35.96	0.932013	0.997174	0.990545	-0.0585316	0.00662859	chr14:58346506-58347019
chr14	58347118	58347646	ENST00000355431	intron	14	+	528	ENSG00000032219	ARID4A	9885	protein_coding	5864	1	NM_002892.4	NM_002892	14	q23.1	24	0	25.95	26.23	0.904982	0.996781	0.989325	-0.0843428	0.00745578	chr14:58347118-58347646
chr14	58347879	58351072	ENST00000355431	intron	15	+	3193	ENSG00000032219	ARID4A	9885	protein_coding	5864	1	NM_002892.4	NM_002892	14	q23.1	24	0	44.08	44.33	0.950552	0.997274	0.99436	-0.0438084	0.00291369	chr14:58347879-58351072
chr14	58351324	58353657	ENST00000355431	intron	16	+	2333	ENSG00000032219	ARID4A	9885	protein_coding	5864	1	NM_002892.4	NM_002892	14	q23.1	24	0	50.92	58.75	0.654893	0.984239	0.866723	-0.21183	0.117515	chr14:58351324-58353657
chr14	58353856	58359131	ENST00000355431	intron	17	+	5275	ENSG00000032219	ARID4A	9885	protein_coding	5864	1	NM_002892.4	NM_002892	14	q23.1	24	0	56.12	56.23	0.97318	0.996882	0.998044	-0.0248639	-0.00116163	chr14:58353856-58359131
chr14	58359217	58360900	ENST00000355431	intron	18	+	1683	ENSG00000032219	ARID4A	9885	protein_coding	5864	1	NM_002892.4	NM_002892	14	q23.1	24	0	53.89	54.48	0.937995	0.998299	0.98917	-0.0511748	0.00912904	chr14:58359217-58360900
chr14	58361043	58364169	ENST00000355431	intron	19	+	3126	ENSG00000032219	ARID4A	9885	protein_coding	5864	1	NM_002892.4	NM_002892	14	q23.1	24	0	30.67	41.3	0.497188	0.92668	0.742615	-0.245427	0.184065	chr14:58361043-58364169
chr14	58365301	58365517	ENST00000355431	intron	20	+	216	ENSG00000032219	ARID4A	9885	protein_coding	5864	1	NM_002892.4	NM_002892	14	q23.1	24	0	62.01	65.9	0.809145	0.9938	0.940971	-0.131826	0.0528292	chr14:58365301-58365517
chr14	58365623	58366023	ENST00000355431	intron	21	+	400	ENSG00000032219	ARID4A	9885	protein_coding	5864	1	NM_002892.4	NM_002892	14	q23.1	24	0	66.41	70.19	0.820872	0.995467	0.946146	-0.125274	0.0493211	chr14:58365623-58366023
chr14	58366231	58366882	ENST00000355431	intron	22	+	651	ENSG00000032219	ARID4A	9885	protein_coding	5864	1	NM_002892.4	NM_002892	14	q23.1	24	0	46.22	53.99	0.663301	0.967433	0.856084	-0.192784	0.111348	chr14:58366231-58366882
chr14	58367030	58371885	ENST00000355431	intron	23	+	4855	ENSG00000032219	ARID4A	9885	protein_coding	5864	1	NM_002892.4	NM_002892	14	q23.1	24	1	64.26	66.03	0.888666	0.99849	0.973194	-0.0845284	0.0252962	chr14:58367030-58371885
chr14	58428464	58429362	ENST00000652326	intron	1	+	898	ENSG00000100578	KIAA0586	19960	protein_coding	8558	1	NM_001329943.3	NM_001329944	14	q23.1	31	0	15.64	26.7	0.278733	0.874647	0.585768	-0.307034	0.28888	chr14:58428464-58429362
chr14	58429434	58430647	ENST00000652326	intron	2	+	1213	ENSG00000100578	KIAA0586	19960	protein_coding	8558	1	NM_001329943.3	NM_001329944	14	q23.1	31	0	23.4	23.45	0.941789	0.992038	0.997868	-0.0560788	-0.00582949	chr14:58429434-58430647
chr14	58430718	58432387	ENST00000652326	intron	3	+	1669	ENSG00000100578	KIAA0586	19960	protein_coding	8558	1	NM_001329943.3	NM_001329944	14	q23.1	31	0	20.7	21.49	0.84029	0.996009	0.963239	-0.122949	0.0327706	chr14:58430718-58432387
chr14	58432458	58442705	ENST00000652326	intron	4	+	10247	ENSG00000100578	KIAA0586	19960	protein_coding	8558	1	NM_001329943.3	NM_001329944	14	q23.1	31	0	22.93	29.04	0.47407	0.98299	0.789601	-0.315531	0.19339	chr14:58432458-58442705
chr14	58442881	58443953	ENST00000652326	intron	5	+	1072	ENSG00000100578	KIAA0586	19960	protein_coding	8558	1	NM_001329943.3	NM_001329944	14	q23.1	31	0	26.9	26.95	0.955322	0.991522	0.998145	-0.042823	-0.00662311	chr14:58442881-58443953
chr14	58444176	58448339	ENST00000652326	intron	6	+	4163	ENSG00000100578	KIAA0586	19960	protein_coding	8558	1	NM_001329943.3	NM_001329944	14	q23.1	31	0	36.11	36.71	0.917455	0.997489	0.983656	-0.066201	0.0138332	chr14:58444176-58448339
chr14	58448494	58450578	ENST00000652326	intron	7	+	2084	ENSG00000100578	KIAA0586	19960	protein_coding	8558	1	NM_001329943.3	NM_001329944	14	q23.1	31	0	30.84	31.44	0.903124	0.997116	0.980916	-0.0777922	0.0162	chr14:58448494-58450578
chr14	58450747	58453349	ENST00000652326	intron	8	+	2602	ENSG00000100578	KIAA0586	19960	protein_coding	8558	1	NM_001329943.3	NM_001329944	14	q23.1	31	0	27.38	29.56	0.743	0.993498	0.926252	-0.183252	0.0672463	chr14:58450747-58453349
chr14	58453474	58456701	ENST00000652326	intron	9	+	3227	ENSG00000100578	KIAA0586	19960	protein_coding	8558	1	NM_001329943.3	NM_001329944	14	q23.1	31	0	34.78	34.85	0.960221	0.99466	0.997991	-0.0377706	-0.0033314	chr14:58453474-58456701
chr14	58456811	58457758	ENST00000652326	intron	10	+	947	ENSG00000100578	KIAA0586	19960	protein_coding	8558	1	NM_001329943.3	NM_001329944	14	q23.1	31	0	26.73	26.88	0.942721	0.993413	0.99442	-0.0516985	-0.00100704	chr14:58456811-58457758
chr14	58457980	58458472	ENST00000652326	intron	11	+	492	ENSG00000100578	KIAA0586	19960	protein_coding	8558	1	NM_001329943.3	NM_001329944	14	q23.1	31	0	37.26	37.32	0.965278	0.994935	0.998392	-0.0331147	-0.00345767	chr14:58457980-58458472
chr14	58458546	58459842	ENST00000652326	intron	12	+	1296	ENSG00000100578	KIAA0586	19960	protein_coding	8558	1	NM_001329943.3	NM_001329944	14	q23.1	31	0	32.15	33.71	0.830013	0.996044	0.953723	-0.12371	0.0423208	chr14:58458546-58459842
chr14	58460071	58460985	ENST00000652326	intron	13	+	914	ENSG00000100578	KIAA0586	19960	protein_coding	8558	1	NM_001329943.3	NM_001329944	14	q23.1	31	0	37.11	38.63	0.851556	0.997328	0.960652	-0.109096	0.0366759	chr14:58460071-58460985
chr14	58461161	58465834	ENST00000652326	intron	14	+	4673	ENSG00000100578	KIAA0586	19960	protein_coding	8558	1	NM_001329943.3	NM_001329944	14	q23.1	31	0	49.67	50.04	0.955648	0.997074	0.992606	-0.0369584	0.00446802	chr14:58461161-58465834
chr14	58466030	58467734	ENST00000652326	intron	15	+	1704	ENSG00000100578	KIAA0586	19960	protein_coding	8558	1	NM_001329943.3	NM_001329944	14	q23.1	31	0	46.1	46.55	0.942986	0.997214	0.990333	-0.0473466	0.00688148	chr14:58466030-58467734
chr14	58467923	58470612	ENST00000652326	intron	16	+	2689	ENSG00000100578	KIAA0586	19960	protein_coding	8558	1	NM_001329943.3	NM_001329944	14	q23.1	31	0	43.47	43.85	0.948464	0.996513	0.991334	-0.0428701	0.00517887	chr14:58467923-58470612
chr14	58470724	58472198	ENST00000652326	intron	17	+	1474	ENSG00000100578	KIAA0586	19960	protein_coding	8558	1	NM_001329943.3	NM_001329944	14	q23.1	31	0	37.74	39.77	0.808553	0.997568	0.948956	-0.140403	0.0486119	chr14:58470724-58472198
chr14	58472280	58474606	ENST00000652326	intron	18	+	2326	ENSG00000100578	KIAA0586	19960	protein_coding	8558	1	NM_001329943.3	NM_001329944	14	q23.1	31	0	36.93	39.05	0.796992	0.996889	0.945711	-0.148719	0.0511785	chr14:58472280-58474606
chr14	58474798	58477122	ENST00000652326	intron	19	+	2324	ENSG00000100578	KIAA0586	19960	protein_coding	8558	1	NM_001329943.3	NM_001329944	14	q23.1	31	0	30.14	30.55	0.911486	0.997455	0.986579	-0.0750934	0.010876	chr14:58474798-58477122
chr14	58477242	58482512	ENST00000652326	intron	20	+	5270	ENSG00000100578	KIAA0586	19960	protein_coding	8558	1	NM_001329943.3	NM_001329944	14	q23.1	31	0	38.67	38.99	0.932383	0.997718	0.991793	-0.0594101	0.00592525	chr14:58477242-58482512
chr14	58482713	58487006	ENST00000652326	intron	21	+	4293	ENSG00000100578	KIAA0586	19960	protein_coding	8558	1	NM_001329943.3	NM_001329944	14	q23.1	31	0	45.1	45.25	0.958986	0.997408	0.996685	-0.0376995	0.000723331	chr14:58482713-58487006
chr14	58487167	58487886	ENST00000652326	intron	22	+	719	ENSG00000100578	KIAA0586	19960	protein_coding	8558	1	NM_001329943.3	NM_001329944	14	q23.1	31	0	44.19	44.32	0.960807	0.997164	0.997067	-0.0362602	9.69676e-05	chr14:58487167-58487886
chr14	58488110	58488620	ENST00000652326	intron	23	+	510	ENSG00000100578	KIAA0586	19960	protein_coding	8558	1	NM_001329943.3	NM_001329944	14	q23.1	31	0	53.62	54.22	0.938638	0.998215	0.988934	-0.0502962	0.00928093	chr14:58488110-58488620
chr14	58488875	58490163	ENST00000652326	intron	24	+	1288	ENSG00000100578	KIAA0586	19960	protein_coding	8558	1	NM_001329943.3	NM_001329944	14	q23.1	31	0	45.88	45.99	0.963199	0.997229	0.997608	-0.0344093	-0.000379402	chr14:58488875-58490163
chr14	58490241	58492143	ENST00000652326	intron	25	+	1902	ENSG00000100578	KIAA0586	19960	protein_coding	8558	1	NM_001329943.3	NM_001329944	14	q23.1	31	0	32.66	35.03	0.754698	0.996538	0.932344	-0.177646	0.0641939	chr14:58490241-58492143
chr14	58492276	58498782	ENST00000652326	intron	26	+	6506	ENSG00000100578	KIAA0586	19960	protein_coding	8558	1	NM_001329943.3	NM_001329944	14	q23.1	31	0	46.93	50.77	0.758732	0.995509	0.924365	-0.165633	0.0711441	chr14:58492276-58498782
chr14	58498961	58508554	ENST00000652326	intron	27	+	9593	ENSG00000100578	KIAA0586	19960	protein_coding	8558	1	NM_001329943.3	NM_001329944	14	q23.1	31	0	39.11	41.22	0.822782	0.996301	0.948811	-0.12603	0.0474898	chr14:58498961-58508554
chr14	58508710	58512521	ENST00000652326	intron	28	+	3811	ENSG00000100578	KIAA0586	19960	protein_coding	8558	1	NM_001329943.3	NM_001329944	14	q23.1	31	0	59.63	60.3	0.945132	0.998587	0.988889	-0.0437567	0.00969845	chr14:58508710-58512521
chr14	58512628	58540070	ENST00000652326	intron	29	+	27442	ENSG00000100578	KIAA0586	19960	protein_coding	8558	1	NM_001329943.3	NM_001329944	14	q23.1	31	0	39.4	53.59	0.531044	0.905873	0.735212	-0.204168	0.170661	chr14:58512628-58540070
chr14	58540137	58547780	ENST00000652326	intron	30	+	7643	ENSG00000100578	KIAA0586	19960	protein_coding	8558	1	NM_001329943.3	NM_001329944	14	q23.1	31	1	27.49	45.11	0.374048	0.838923	0.609399	-0.235351	0.229524	chr14:58540137-58547780
chr14	59188769	59263440	ENST00000360909	intron	1	+	74671	ENSG00000100592	DAAM1	18142	protein_coding	5890	1	NM_001270520.2	NM_001270520	14	q23.1	25	0	30.74	37.12	0.55771	0.979134	0.828125	-0.270415	0.151009	chr14:59188769-59263440
chr14	59263661	59291216	ENST00000360909	intron	2	+	27555	ENSG00000100592	DAAM1	18142	protein_coding	5890	1	NM_001270520.2	NM_001270520	14	q23.1	25	0	52.03	52.4	0.949853	0.998275	0.992939	-0.043086	0.00533566	chr14:59263661-59291216
chr14	59291307	59315279	ENST00000360909	intron	3	+	23972	ENSG00000100592	DAAM1	18142	protein_coding	5890	1	NM_001270520.2	NM_001270520	14	q23.1	25	0	52.64	53.22	0.940489	0.998559	0.989102	-0.048613	0.00945718	chr14:59291307-59315279
chr14	59315352	59320489	ENST00000360909	intron	4	+	5137	ENSG00000100592	DAAM1	18142	protein_coding	5890	1	NM_001270520.2	NM_001270520	14	q23.1	25	0	50.79	51.37	0.924828	0.999031	0.988709	-0.0638811	0.0103221	chr14:59315352-59320489
chr14	59320585	59322891	ENST00000360909	intron	5	+	2306	ENSG00000100592	DAAM1	18142	protein_coding	5890	1	NM_001270520.2	NM_001270520	14	q23.1	25	0	46.89	48.03	0.889454	0.998418	0.976265	-0.0868112	0.0221533	chr14:59320585-59322891
chr14	59323226	59324127	ENST00000360909	intron	6	+	901	ENSG00000100592	DAAM1	18142	protein_coding	5890	1	NM_001270520.2	NM_001270520	14	q23.1	25	0	41.51	42.19	0.907331	0.99838	0.983882	-0.0765517	0.0144974	chr14:59323226-59324127
chr14	59324239	59324350	ENST00000360909	intron	7	+	111	ENSG00000100592	DAAM1	18142	protein_coding	5890	1	NM_001270520.2	NM_001270520	14	q23.1	25	0	32.36	32.9	0.895765	0.997759	0.983587	-0.0878218	0.014172	chr14:59324239-59324350
chr14	59324455	59325663	ENST00000360909	intron	8	+	1208	ENSG00000100592	DAAM1	18142	protein_coding	5890	1	NM_001270520.2	NM_001270520	14	q23.1	25	0	30.77	31	0.940968	0.994241	0.992581	-0.0516123	0.0016604	chr14:59324455-59325663
chr14	59325731	59325959	ENST00000360909	intron	9	+	228	ENSG00000100592	DAAM1	18142	protein_coding	5890	1	NM_001270520.2	NM_001270520	14	q23.1	25	0	42.75	42.93	0.960264	0.996539	0.995807	-0.0355432	0.000731988	chr14:59325731-59325959
chr14	59326078	59326509	ENST00000360909	intron	10	+	431	ENSG00000100592	DAAM1	18142	protein_coding	5890	1	NM_001270520.2	NM_001270520	14	q23.1	25	0	44.47	44.85	0.946249	0.997478	0.991527	-0.0452788	0.00595026	chr14:59326078-59326509
chr14	59326649	59326932	ENST00000360909	intron	11	+	283	ENSG00000100592	DAAM1	18142	protein_coding	5890	1	NM_001270520.2	NM_001270520	14	q23.1	25	0	51.55	51.9	0.952461	0.997312	0.993256	-0.0407948	0.00405576	chr14:59326649-59326932
chr14	59326992	59330500	ENST00000360909	intron	12	+	3508	ENSG00000100592	DAAM1	18142	protein_coding	5890	1	NM_001270520.2	NM_001270520	14	q23.1	25	0	62.21	63.07	0.927871	0.998726	0.986364	-0.0584937	0.0123614	chr14:59326992-59330500
chr14	59330689	59331208	ENST00000360909	intron	13	+	519	ENSG00000100592	DAAM1	18142	protein_coding	5890	1	NM_001270520.2	NM_001270520	14	q23.1	25	0	47.08	47.19	0.968639	0.996543	0.997669	-0.0290298	-0.00112612	chr14:59330689-59331208
chr14	59331509	59331812	ENST00000360909	intron	14	+	303	ENSG00000100592	DAAM1	18142	protein_coding	5890	1	NM_001270520.2	NM_001270520	14	q23.1	25	0	42.21	42.33	0.970455	0.994569	0.997165	-0.0267099	-0.00259621	chr14:59331509-59331812
chr14	59331921	59340073	ENST00000360909	intron	15	+	8152	ENSG00000100592	DAAM1	18142	protein_coding	5890	1	NM_001270520.2	NM_001270520	14	q23.1	25	0	52.64	53.32	0.931666	0.998318	0.987247	-0.0555806	0.0110707	chr14:59331921-59340073
chr14	59340181	59347538	ENST00000360909	intron	16	+	7357	ENSG00000100592	DAAM1	18142	protein_coding	5890	1	NM_001270520.2	NM_001270520	14	q23.1	25	0	63.3	66.26	0.834041	0.997354	0.955327	-0.121286	0.0420264	chr14:59340181-59347538
chr14	59347624	59352525	ENST00000360909	intron	17	+	4901	ENSG00000100592	DAAM1	18142	protein_coding	5890	1	NM_001270520.2	NM_001270520	14	q23.1	25	0	60.77	63.52	0.835414	0.997221	0.956707	-0.121292	0.0405143	chr14:59347624-59352525
chr14	59352633	59353875	ENST00000360909	intron	18	+	1242	ENSG00000100592	DAAM1	18142	protein_coding	5890	1	NM_001270520.2	NM_001270520	14	q23.1	25	0	60.64	60.96	0.965522	0.997799	0.994751	-0.0292282	0.00304836	chr14:59352633-59353875
chr14	59353965	59355164	ENST00000360909	intron	19	+	1199	ENSG00000100592	DAAM1	18142	protein_coding	5890	1	NM_001270520.2	NM_001270520	14	q23.1	25	0	62.49	63.01	0.946498	0.998665	0.991747	-0.0452491	0.00691734	chr14:59353965-59355164
chr14	59355334	59359396	ENST00000360909	intron	20	+	4062	ENSG00000100592	DAAM1	18142	protein_coding	5890	1	NM_001270520.2	NM_001270520	14	q23.1	25	0	53.73	56.67	0.815231	0.996228	0.948121	-0.13289	0.0481069	chr14:59355334-59359396
chr14	59359505	59360801	ENST00000360909	intron	21	+	1296	ENSG00000100592	DAAM1	18142	protein_coding	5890	1	NM_001270520.2	NM_001270520	14	q23.1	25	0	60.88	63.33	0.853527	0.997784	0.961314	-0.107787	0.0364707	chr14:59359505-59360801
chr14	59360863	59363650	ENST00000360909	intron	22	+	2787	ENSG00000100592	DAAM1	18142	protein_coding	5890	1	NM_001270520.2	NM_001270520	14	q23.1	25	0	50.51	53.73	0.805362	0.993701	0.940071	-0.134709	0.0536305	chr14:59360863-59363650
chr14	59363783	59367428	ENST00000360909	intron	23	+	3645	ENSG00000100592	DAAM1	18142	protein_coding	5890	1	NM_001270520.2	NM_001270520	14	q23.1	25	0	55.68	57.9	0.858335	0.997991	0.961658	-0.103323	0.036333	chr14:59363783-59367428
chr14	59367600	59368649	ENST00000360909	intron	24	+	1049	ENSG00000100592	DAAM1	18142	protein_coding	5890	1	NM_001270520.2	NM_001270520	14	q23.1	25	1	83.16	84.05	0.939751	0.998996	0.989411	-0.0496602	0.00958483	chr14:59367600-59368649
chr14	60145014	60149352	ENST00000557185	intron	6	-	4338	ENSG00000100612	DHRS7	21524	protein_coding	1956	1	NM_016029.4	NM_001322282	14	q23.1	7	1	409.03	421.44	0.930165	0.993228	0.970553	-0.0403885	0.0226748	chr14:60145014-60149352
chr14	60149569	60150064	ENST00000557185	intron	5	-	495	ENSG00000100612	DHRS7	21524	protein_coding	1956	1	NM_016029.4	NM_001322282	14	q23.1	7	0	351.26	352.34	0.983657	0.999832	0.996935	-0.0132778	0.00289732	chr14:60149569-60150064
chr14	60150188	60152938	ENST00000557185	intron	4	-	2750	ENSG00000100612	DHRS7	21524	protein_coding	1956	1	NM_016029.4	NM_001322282	14	q23.1	7	0	330.01	342.33	0.915711	0.991518	0.964011	-0.0483005	0.0275066	chr14:60150188-60152938
chr14	60153179	60153958	ENST00000557185	intron	3	-	779	ENSG00000100612	DHRS7	21524	protein_coding	1956	1	NM_016029.4	NM_001322282	14	q23.1	7	0	289.01	292.52	0.953622	0.999109	0.988001	-0.0343792	0.0111078	chr14:60153179-60153958
chr14	60154066	60155999	ENST00000557185	intron	2	-	1933	ENSG00000100612	DHRS7	21524	protein_coding	1956	1	NM_016029.4	NM_001322282	14	q23.1	7	0	258.34	263.08	0.941724	0.997435	0.981983	-0.0402583	0.015452	chr14:60154066-60155999
chr14	60156153	60165176	ENST00000557185	intron	1	-	9023	ENSG00000100612	DHRS7	21524	protein_coding	1956	1	NM_016029.4	NM_001322282	14	q23.1	7	0	373.18	386.82	0.916654	0.992577	0.964738	-0.0480836	0.0278385	chr14:60156153-60165176
chr14	60249678	60282683	ENST00000395076	intron	1	+	33005	ENSG00000100614	PPM1A	9275	protein_coding	8231	1	NM_021003.5	NM_021003	14	q23.1	6	0	175.22	255.59	0.573406	0.794483	0.685551	-0.112145	0.108932	chr14:60249678-60282683
chr14	60283538	60285623	ENST00000395076	intron	2	+	2085	ENSG00000100614	PPM1A	9275	protein_coding	8231	1	NM_021003.5	NM_021003	14	q23.1	6	0	266.04	298.15	0.810014	0.953203	0.892303	-0.0822888	0.0609002	chr14:60283538-60285623
chr14	60285742	60289805	ENST00000395076	intron	3	+	4063	ENSG00000100614	PPM1A	9275	protein_coding	8231	1	NM_021003.5	NM_021003	14	q23.1	6	0	262.62	322.7	0.723795	0.886848	0.813821	-0.0900258	0.073027	chr14:60285742-60289805
chr14	60289915	60291396	ENST00000395076	intron	4	+	1481	ENSG00000100614	PPM1A	9275	protein_coding	8231	1	NM_021003.5	NM_021003	14	q23.1	6	0	279.19	285.15	0.924796	0.998813	0.979099	-0.0543023	0.0197143	chr14:60289915-60291396
chr14	60291455	60292452	ENST00000395076	intron	5	+	997	ENSG00000100614	PPM1A	9275	protein_coding	8231	1	NM_021003.5	NM_021003	14	q23.1	6	1	192.93	196.08	0.941508	0.998949	0.983935	-0.0424271	0.0150142	chr14:60291455-60292452
chr14	61322465	61391224	ENST00000332981	intron	1	+	68759	ENSG00000027075	PRKCH	9403	protein_coding	3720	1	NM_006255.5	NM_006255	14	q23.1	14	0	NA	NA	NA	NA	NA	NA	NA	chr14:61322465-61391224
chr14	61391289	61443110	ENST00000332981	intron	2	+	51821	ENSG00000027075	PRKCH	9403	protein_coding	3720	1	NM_006255.5	NM_006255	14	q23.1	14	0	NA	NA	NA	NA	NA	NA	NA	chr14:61391289-61443110
chr14	61443262	61445691	ENST00000332981	intron	3	+	2429	ENSG00000027075	PRKCH	9403	protein_coding	3720	1	NM_006255.5	NM_006255	14	q23.1	14	0	NA	NA	NA	NA	NA	NA	NA	chr14:61443262-61445691
chr14	61445727	61449163	ENST00000332981	intron	4	+	3436	ENSG00000027075	PRKCH	9403	protein_coding	3720	1	NM_006255.5	NM_006255	14	q23.1	14	0	NA	NA	NA	NA	NA	NA	NA	chr14:61445727-61449163
chr14	61449253	61450841	ENST00000332981	intron	5	+	1588	ENSG00000027075	PRKCH	9403	protein_coding	3720	1	NM_006255.5	NM_006255	14	q23.1	14	0	NA	NA	NA	NA	NA	NA	NA	chr14:61449253-61450841
chr14	61450972	61453225	ENST00000332981	intron	6	+	2253	ENSG00000027075	PRKCH	9403	protein_coding	3720	1	NM_006255.5	NM_006255	14	q23.1	14	0	NA	NA	NA	NA	NA	NA	NA	chr14:61450972-61453225
chr14	61453354	61457175	ENST00000332981	intron	7	+	3821	ENSG00000027075	PRKCH	9403	protein_coding	3720	1	NM_006255.5	NM_006255	14	q23.1	14	0	NA	NA	NA	NA	NA	NA	NA	chr14:61453354-61457175
chr14	61457320	61457505	ENST00000332981	intron	8	+	185	ENSG00000027075	PRKCH	9403	protein_coding	3720	1	NM_006255.5	NM_006255	14	q23.1	14	0	NA	NA	NA	NA	NA	NA	NA	chr14:61457320-61457505
chr14	61457680	61485501	ENST00000332981	intron	9	+	27821	ENSG00000027075	PRKCH	9403	protein_coding	3720	1	NM_006255.5	NM_006255	14	q23.1	14	0	NA	NA	NA	NA	NA	NA	NA	chr14:61457680-61485501
chr14	61485657	61529074	ENST00000332981	intron	10	+	43417	ENSG00000027075	PRKCH	9403	protein_coding	3720	1	NM_006255.5	NM_006255	14	q23.1	14	0	NA	NA	NA	NA	NA	NA	NA	chr14:61485657-61529074
chr14	61529214	61530406	ENST00000332981	intron	11	+	1192	ENSG00000027075	PRKCH	9403	protein_coding	3720	1	NM_006255.5	NM_006255	14	q23.1	14	0	8.07	8.11	0.793256	0.987429	0.995068	-0.201812	-0.00763886	chr14:61529214-61530406
chr14	61530596	61547742	ENST00000332981	intron	12	+	17146	ENSG00000027075	PRKCH	9403	protein_coding	3720	1	NM_006255.5	NM_006255	14	q23.1	14	0	7.7	13.29	0.0892844	0.953618	0.579383	-0.490099	0.374235	chr14:61530596-61547742
chr14	61547887	61549684	ENST00000332981	intron	13	+	1797	ENSG00000027075	PRKCH	9403	protein_coding	3720	1	NM_006255.5	NM_006255	14	q23.1	14	1	10.14	11.79	0.506216	0.98575	0.860051	-0.353835	0.125699	chr14:61547887-61549684
chr14	61695840	61720381	ENST00000337138	intron	1	+	24541	ENSG00000100644	HIF1A	4910	protein_coding	3946	1	NM_001530.4	NM_001530	14	q23.2	15	0	1326.48	1896.36	0.658486	0.7451	0.699487	-0.0410015	0.0456125	chr14:61695840-61720381
chr14	61720573	61721508	ENST00000337138	intron	2	+	935	ENSG00000100644	HIF1A	4910	protein_coding	3946	1	NM_001530.4	NM_001530	14	q23.2	15	0	2234.45	2269.44	0.962795	0.99827	0.984582	-0.0217871	0.013688	chr14:61720573-61721508
chr14	61721655	61721738	ENST00000337138	intron	3	+	83	ENSG00000100644	HIF1A	4910	protein_coding	3946	1	NM_001530.4	NM_001530	14	q23.2	15	0	2050.77	2055.03	0.988938	0.999963	0.997927	-0.00898908	0.00203644	chr14:61721655-61721738
chr14	61721824	61726705	ENST00000337138	intron	4	+	4881	ENSG00000100644	HIF1A	4910	protein_coding	3946	1	NM_001530.4	NM_001530	14	q23.2	15	0	3115.44	3221.38	0.945697	0.985646	0.967113	-0.021416	0.0185327	chr14:61721824-61726705
chr14	61726819	61727452	ENST00000337138	intron	5	+	633	ENSG00000100644	HIF1A	4910	protein_coding	3946	1	NM_001530.4	NM_001530	14	q23.2	15	0	3348.89	3397.29	0.930193	1	0.985753	-0.0555599	0.0142463	chr14:61726819-61727452
chr14	61727656	61732417	ENST00000337138	intron	6	+	4761	ENSG00000100644	HIF1A	4910	protein_coding	3946	1	NM_001530.4	NM_001530	14	q23.2	15	0	2363.53	2408.25	0.911268	0.999989	0.98143	-0.0701624	0.0185583	chr14:61727656-61732417
chr14	61732525	61734137	ENST00000337138	intron	7	+	1612	ENSG00000100644	HIF1A	4910	protein_coding	3946	1	NM_001530.4	NM_001530	14	q23.2	15	0	2705.53	2712.77	0.99218	0.999726	0.997331	-0.00515132	0.00239485	chr14:61732525-61734137
chr14	61734286	61736888	ENST00000337138	intron	8	+	2602	ENSG00000100644	HIF1A	4910	protein_coding	3946	1	NM_001530.4	NM_001530	14	q23.2	15	0	2219.86	2266.16	0.931165	0.999442	0.979569	-0.0484036	0.0198734	chr14:61734286-61736888
chr14	61737110	61738086	ENST00000337138	intron	9	+	976	ENSG00000100644	HIF1A	4910	protein_coding	3946	1	NM_001530.4	NM_001530	14	q23.2	15	0	3237.48	3399.16	0.904787	0.984194	0.952435	-0.0476488	0.031759	chr14:61737110-61738086
chr14	61738374	61740504	ENST00000337138	intron	10	+	2130	ENSG00000100644	HIF1A	4910	protein_coding	3946	1	NM_001530.4	NM_001530	14	q23.2	15	0	2766.33	2957.15	0.889163	0.971703	0.935472	-0.0463083	0.0362317	chr14:61738374-61740504
chr14	61740628	61740754	ENST00000337138	intron	11	+	126	ENSG00000100644	HIF1A	4910	protein_coding	3946	1	NM_001530.4	NM_001530	14	q23.2	15	0	2756.42	2875.63	0.898581	0.994705	0.958545	-0.0599641	0.0361604	chr14:61740628-61740754
chr14	61741189	61744704	ENST00000337138	intron	12	+	3515	ENSG00000100644	HIF1A	4910	protein_coding	3946	1	NM_001530.4	NM_001530	14	q23.2	15	0	2984.84	3156.77	0.890925	0.987277	0.945536	-0.0546111	0.0417409	chr14:61741189-61744704
chr14	61744814	61745690	ENST00000337138	intron	13	+	876	ENSG00000100644	HIF1A	4910	protein_coding	3946	1	NM_001530.4	NM_001530	14	q23.2	15	0	3862.68	4047.52	0.938463	0.96738	0.954333	-0.0158691	0.013047	chr14:61744814-61745690
chr14	61745818	61746933	ENST00000337138	intron	14	+	1115	ENSG00000100644	HIF1A	4910	protein_coding	3946	1	NM_001530.4	NM_001530	14	q23.2	15	1	2725.89	2919.81	0.91125	0.952981	0.933585	-0.0223343	0.0193961	chr14:61745818-61746933
chr14	63376109	63382055	ENST00000337537	intron	13	-	5946	ENSG00000154001	PPP2R5E	9313	protein_coding	6655	1	NM_006246.5	NM_001282179	14	q23.2	14	1	203.64	219.04	0.881466	0.963499	0.929693	-0.0482271	0.0338056	chr14:63376109-63382055
chr14	63382158	63384443	ENST00000337537	intron	12	-	2285	ENSG00000154001	PPP2R5E	9313	protein_coding	6655	1	NM_006246.5	NM_001282179	14	q23.2	14	0	150.04	150.23	0.988161	0.999121	0.998735	-0.0105742	0.000385961	chr14:63382158-63384443
chr14	63384572	63389611	ENST00000337537	intron	11	-	5039	ENSG00000154001	PPP2R5E	9313	protein_coding	6655	1	NM_006246.5	NM_001282179	14	q23.2	14	0	134.73	138.27	0.886061	0.999711	0.974398	-0.0883365	0.0253128	chr14:63384572-63389611
chr14	63389732	63391816	ENST00000337537	intron	10	-	2084	ENSG00000154001	PPP2R5E	9313	protein_coding	6655	1	NM_006246.5	NM_001282179	14	q23.2	14	0	133.1	138.03	0.860732	0.999321	0.964283	-0.103552	0.0350378	chr14:63389732-63391816
chr14	63391868	63391971	ENST00000337537	intron	9	-	103	ENSG00000154001	PPP2R5E	9313	protein_coding	6655	1	NM_006246.5	NM_001282179	14	q23.2	14	0	187.74	188.05	0.988371	0.999281	0.998352	-0.00998022	0.000929606	chr14:63391868-63391971
chr14	63392026	63393819	ENST00000337537	intron	8	-	1793	ENSG00000154001	PPP2R5E	9313	protein_coding	6655	1	NM_006246.5	NM_001282179	14	q23.2	14	0	181.05	185.58	0.921739	0.997939	0.97559	-0.0538512	0.022349	chr14:63392026-63393819
chr14	63393929	63395225	ENST00000337537	intron	7	-	1296	ENSG00000154001	PPP2R5E	9313	protein_coding	6655	1	NM_006246.5	NM_001282179	14	q23.2	14	0	138.3	139.36	0.960019	0.999586	0.992394	-0.0323752	0.00719207	chr14:63393929-63395225
chr14	63395286	63396585	ENST00000337537	intron	6	-	1299	ENSG00000154001	PPP2R5E	9313	protein_coding	6655	1	NM_006246.5	NM_001282179	14	q23.2	14	0	118.58	121.25	0.925678	0.997398	0.977979	-0.0523011	0.0194182	chr14:63395286-63396585
chr14	63396717	63415139	ENST00000337537	intron	5	-	18422	ENSG00000154001	PPP2R5E	9313	protein_coding	6655	1	NM_006246.5	NM_001282179	14	q23.2	14	0	160.41	164.71	0.88352	0.999764	0.973894	-0.0903739	0.02587	chr14:63396717-63415139
chr14	63415233	63421992	ENST00000337537	intron	4	-	6759	ENSG00000154001	PPP2R5E	9313	protein_coding	6655	1	NM_006246.5	NM_001282179	14	q23.2	14	0	160.95	165.26	0.888306	0.999821	0.97392	-0.0856138	0.0259012	chr14:63415233-63421992
chr14	63422095	63453688	ENST00000337537	intron	3	-	31593	ENSG00000154001	PPP2R5E	9313	protein_coding	6655	1	NM_006246.5	NM_001282179	14	q23.2	14	0	165.44	176.27	0.86738	0.979483	0.93856	-0.0711805	0.0409225	chr14:63422095-63453688
chr14	63453886	63539528	ENST00000337537	intron	2	-	85642	ENSG00000154001	PPP2R5E	9313	protein_coding	6655	1	NM_006246.5	NM_001282179	14	q23.2	14	0	122.67	133.32	0.823531	0.975866	0.920117	-0.0965862	0.0557485	chr14:63453886-63539528
chr14	63539693	63542778	ENST00000337537	intron	1	-	3085	ENSG00000154001	PPP2R5E	9313	protein_coding	6655	1	NM_006246.5	NM_001282179	14	q23.2	14	0	114.86	145.18	0.653842	0.899815	0.791156	-0.137314	0.108659	chr14:63539693-63542778
chr14	63686657	63698568	ENST00000247225	intron	2	-	11911	ENSG00000126821	SGPP1	17720	protein_coding	3336	1	NM_030791.4	NM_030791	14	q23.2	3	1	145.99	153.75	0.886584	0.984818	0.949528	-0.0629448	0.0352895	chr14:63686657-63698568
chr14	63698659	63727260	ENST00000247225	intron	1	-	28601	ENSG00000126821	SGPP1	17720	protein_coding	3336	1	NM_030791.4	NM_030791	14	q23.2	3	0	151.97	174.15	0.760499	0.955224	0.872639	-0.112139	0.0825858	chr14:63698659-63727260
chr14	64488058	64490360	ENST00000608382	intron	2	-	2302	ENSG00000089775	ZBTB25	13112	protein_coding	10365	1	NM_006977.5	NM_001354682	14	q23.3	3	1	22.78	42.62	0.273943	0.764266	0.534491	-0.260548	0.229775	chr14:64488058-64490360
chr14	64490541	64503660	ENST00000608382	intron	1	-	13119	ENSG00000089775	ZBTB25	13112	protein_coding	10365	1	NM_006977.5	NM_001354682	14	q23.3	3	0	13.49	37.89	0.173735	0.5822	0.356031	-0.182296	0.22617	chr14:64490541-64503660
chr14	64704705	64727592	ENST00000247226	intron	1	+	22887	ENSG00000126822	PLEKHG3	20364	protein_coding	10526	1	NM_001308147.2	NM_001308147	14	q23.3	17	0	13.42	13.62	0.834095	0.992465	0.985316	-0.151221	0.00714967	chr14:64704705-64727592
chr14	64727983	64728995	ENST00000247226	intron	2	+	1012	ENSG00000126822	PLEKHG3	20364	protein_coding	10526	1	NM_001308147.2	NM_001308147	14	q23.3	17	0	18.01	18.58	0.83	0.993648	0.969322	-0.139322	0.0243262	chr14:64727983-64728995
chr14	64729094	64730242	ENST00000247226	intron	3	+	1148	ENSG00000126822	PLEKHG3	20364	protein_coding	10526	1	NM_001308147.2	NM_001308147	14	q23.3	17	0	19.29	20.41	0.77436	0.992984	0.945125	-0.170765	0.0478595	chr14:64729094-64730242
chr14	64730313	64730641	ENST00000247226	intron	4	+	328	ENSG00000126822	PLEKHG3	20364	protein_coding	10526	1	NM_001308147.2	NM_001308147	14	q23.3	17	0	20.42	20.77	0.868131	0.995061	0.983149	-0.115018	0.0119119	chr14:64730313-64730641
chr14	64730689	64730798	ENST00000247226	intron	5	+	109	ENSG00000126822	PLEKHG3	20364	protein_coding	10526	1	NM_001308147.2	NM_001308147	14	q23.3	17	0	18.51	19.07	0.796985	0.996461	0.970635	-0.173649	0.0258263	chr14:64730689-64730798
chr14	64730950	64731037	ENST00000247226	intron	6	+	87	ENSG00000126822	PLEKHG3	20364	protein_coding	10526	1	NM_001308147.2	NM_001308147	14	q23.3	17	0	19.71	19.73	0.895884	0.994358	0.998986	-0.103103	-0.00462863	chr14:64730950-64731037
chr14	64731170	64731360	ENST00000247226	intron	7	+	190	ENSG00000126822	PLEKHG3	20364	protein_coding	10526	1	NM_001308147.2	NM_001308147	14	q23.3	17	0	19.41	20.48	0.740221	0.996905	0.947754	-0.207533	0.0491507	chr14:64731170-64731360
chr14	64731544	64731713	ENST00000247226	intron	8	+	169	ENSG00000126822	PLEKHG3	20364	protein_coding	10526	1	NM_001308147.2	NM_001308147	14	q23.3	17	0	23.4	25.08	0.753234	0.993701	0.933014	-0.17978	0.0606869	chr14:64731544-64731713
chr14	64731807	64732094	ENST00000247226	intron	9	+	287	ENSG00000126822	PLEKHG3	20364	protein_coding	10526	1	NM_001308147.2	NM_001308147	14	q23.3	17	0	28.58	29.07	0.899637	0.996102	0.983144	-0.0835075	0.0129575	chr14:64731807-64732094
chr14	64732182	64732426	ENST00000247226	intron	10	+	244	ENSG00000126822	PLEKHG3	20364	protein_coding	10526	1	NM_001308147.2	NM_001308147	14	q23.3	17	0	23.85	24.11	0.903318	0.995292	0.989216	-0.0858985	0.0060757	chr14:64732182-64732426
chr14	64732461	64732802	ENST00000247226	intron	11	+	341	ENSG00000126822	PLEKHG3	20364	protein_coding	10526	1	NM_001308147.2	NM_001308147	14	q23.3	17	0	26.03	26.04	0.928128	0.995227	0.999616	-0.0714878	-0.00438896	chr14:64732461-64732802
chr14	64732902	64736852	ENST00000247226	intron	12	+	3950	ENSG00000126822	PLEKHG3	20364	protein_coding	10526	1	NM_001308147.2	NM_001308147	14	q23.3	17	0	20.49	23.67	0.575195	0.994362	0.865653	-0.290458	0.128709	chr14:64732902-64736852
chr14	64736892	64737355	ENST00000247226	intron	13	+	463	ENSG00000126822	PLEKHG3	20364	protein_coding	10526	1	NM_001308147.2	NM_001308147	14	q23.3	17	0	15.95	17.27	0.668459	0.992646	0.923567	-0.255108	0.0690789	chr14:64736892-64737355
chr14	64737376	64738741	ENST00000247226	intron	14	+	1365	ENSG00000126822	PLEKHG3	20364	protein_coding	10526	1	NM_001308147.2	NM_001308147	14	q23.3	17	0	NA	NA	NA	NA	NA	NA	NA	chr14:64737376-64738741
chr14	64738856	64741035	ENST00000247226	intron	15	+	2179	ENSG00000126822	PLEKHG3	20364	protein_coding	10526	1	NM_001308147.2	NM_001308147	14	q23.3	17	0	26.59	26.99	0.87508	0.997558	0.98518	-0.1101	0.0123782	chr14:64738856-64741035
chr14	64742456	64742981	ENST00000247226	intron	16	+	525	ENSG00000126822	PLEKHG3	20364	protein_coding	10526	1	NM_001308147.2	NM_001308147	14	q23.3	17	1	26.74	28.37	0.744462	0.996411	0.942545	-0.198083	0.053866	chr14:64742456-64742981
chr14	65413215	65455620	ENST00000673929	intron	1	+	42405	ENSG00000033170	FUT8	4019	protein_coding	4249	1	NM_001371533.1	NM_001371533	14	q23.3	11	0	91.44	173.44	0.425405	0.639634	0.527214	-0.101809	0.11242	chr14:65413215-65455620
chr14	65455719	65561336	ENST00000673929	intron	2	+	105617	ENSG00000033170	FUT8	4019	protein_coding	4249	1	NM_001371533.1	NM_001371533	14	q23.3	11	0	206.41	236.77	0.767223	0.953572	0.871774	-0.104551	0.081798	chr14:65455719-65561336
chr14	65561767	65615977	ENST00000673929	intron	3	+	54210	ENSG00000033170	FUT8	4019	protein_coding	4249	1	NM_001371533.1	NM_001371533	14	q23.3	11	0	278.56	286.11	0.914614	0.998207	0.973612	-0.0589974	0.0245959	chr14:65561767-65615977
chr14	65616094	65616210	ENST00000673929	intron	4	+	116	ENSG00000033170	FUT8	4019	protein_coding	4249	1	NM_001371533.1	NM_001371533	14	q23.3	11	0	263.77	264.18	0.990113	0.999566	0.998448	-0.00833486	0.00111832	chr14:65616094-65616210
chr14	65616374	65629491	ENST00000673929	intron	5	+	13117	ENSG00000033170	FUT8	4019	protein_coding	4249	1	NM_001371533.1	NM_001371533	14	q23.3	11	0	260.81	268.84	0.903384	0.998098	0.970131	-0.0667467	0.027967	chr14:65616374-65629491
chr14	65629607	65669242	ENST00000673929	intron	6	+	39635	ENSG00000033170	FUT8	4019	protein_coding	4249	1	NM_001371533.1	NM_001371533	14	q23.3	11	0	206.33	210.23	0.933707	0.998792	0.981449	-0.0477414	0.0173432	chr14:65629607-65669242
chr14	65669481	65721774	ENST00000673929	intron	7	+	52293	ENSG00000033170	FUT8	4019	protein_coding	4249	1	NM_001371533.1	NM_001371533	14	q23.3	11	0	311.08	324.27	0.910304	0.98869	0.959324	-0.0490196	0.029366	chr14:65669481-65721774
chr14	65722022	65724146	ENST00000673929	intron	8	+	2124	ENSG00000033170	FUT8	4019	protein_coding	4249	1	NM_001371533.1	NM_001371533	14	q23.3	11	0	265.75	272.32	0.929433	0.996912	0.975874	-0.0464405	0.0210376	chr14:65722022-65724146
chr14	65724324	65733230	ENST00000673929	intron	9	+	8906	ENSG00000033170	FUT8	4019	protein_coding	4249	1	NM_001371533.1	NM_001371533	14	q23.3	11	0	282.03	293.73	0.898235	0.9926	0.960168	-0.0619321	0.0324323	chr14:65724324-65733230
chr14	65733382	65742092	ENST00000673929	intron	10	+	8710	ENSG00000033170	FUT8	4019	protein_coding	4249	1	NM_001371533.1	NM_001371533	14	q23.3	11	1	271.26	285.4	0.882108	0.989697	0.950456	-0.0683479	0.0392419	chr14:65733382-65742092
chr14	67360457	67364766	ENST00000256383	intron	1	+	4309	ENSG00000134001	EIF2S1	3265	protein_coding	4154	1	NM_004094.5	NM_004094	14	q23.3	8	0	621.63	626.95	0.972422	0.999176	0.991514	-0.0190927	0.00766125	chr14:67360457-67364766
chr14	67365009	67374467	ENST00000256383	intron	2	+	9458	ENSG00000134001	EIF2S1	3265	protein_coding	4154	1	NM_004094.5	NM_004094	14	q23.3	8	0	334.18	338	0.944055	0.999995	0.988698	-0.0446432	0.0112965	chr14:67365009-67374467
chr14	67374548	67376438	ENST00000256383	intron	3	+	1890	ENSG00000134001	EIF2S1	3265	protein_coding	4154	1	NM_004094.5	NM_004094	14	q23.3	8	0	338.16	339.49	0.979916	0.9999	0.996082	-0.0161663	0.00381727	chr14:67374548-67376438
chr14	67376591	67380658	ENST00000256383	intron	4	+	4067	ENSG00000134001	EIF2S1	3265	protein_coding	4154	1	NM_004094.5	NM_004094	14	q23.3	8	0	406.41	412.63	0.94974	0.998742	0.984926	-0.0351857	0.0138165	chr14:67376591-67380658
chr14	67380766	67381592	ENST00000256383	intron	5	+	826	ENSG00000134001	EIF2S1	3265	protein_coding	4154	1	NM_004094.5	NM_004094	14	q23.3	8	0	415.51	416.05	0.992654	0.999763	0.998702	-0.00604796	0.00106075	chr14:67380766-67381592
chr14	67381691	67382446	ENST00000256383	intron	6	+	755	ENSG00000134001	EIF2S1	3265	protein_coding	4154	1	NM_004094.5	NM_004094	14	q23.3	8	0	382.95	390.03	0.958978	0.994096	0.981848	-0.0228693	0.0122488	chr14:67381691-67382446
chr14	67382591	67383314	ENST00000256383	intron	7	+	723	ENSG00000134001	EIF2S1	3265	protein_coding	4154	1	NM_004094.5	NM_004094	14	q23.3	8	1	599.33	605.7	0.951304	0.999984	0.989483	-0.0381791	0.0105003	chr14:67382591-67383314
chr14	67620089	67620893	ENST00000261783	intron	1	+	804	ENSG00000081181	ARG2	664	protein_coding	1911	1	NM_001172.4	NM_001172	14	q24.1	8	0	15.99	16.27	0.832286	0.993751	0.98279	-0.150505	0.0109608	chr14:67620089-67620893
chr14	67620967	67642185	ENST00000261783	intron	2	+	21218	ENSG00000081181	ARG2	664	protein_coding	1911	1	NM_001172.4	NM_001172	14	q24.1	8	0	17.82	18.01	0.883079	0.99309	0.98945	-0.106372	0.00363983	chr14:67620967-67642185
chr14	67642364	67645642	ENST00000261783	intron	3	+	3278	ENSG00000081181	ARG2	664	protein_coding	1911	1	NM_001172.4	NM_001172	14	q24.1	8	0	33.23	34.71	0.796809	0.997605	0.957361	-0.160552	0.0402438	chr14:67642364-67645642
chr14	67645803	67646643	ENST00000261783	intron	4	+	840	ENSG00000081181	ARG2	664	protein_coding	1911	1	NM_001172.4	NM_001172	14	q24.1	8	0	23.08	25.27	0.655635	0.993583	0.913336	-0.257701	0.0802469	chr14:67645803-67646643
chr14	67646739	67646920	ENST00000261783	intron	5	+	181	ENSG00000081181	ARG2	664	protein_coding	1911	1	NM_001172.4	NM_001172	14	q24.1	8	0	24.22	27.74	0.579895	0.986075	0.873107	-0.293212	0.112968	chr14:67646739-67646920
chr14	67647026	67648046	ENST00000261783	intron	6	+	1020	ENSG00000081181	ARG2	664	protein_coding	1911	1	NM_001172.4	NM_001172	14	q24.1	8	0	29.95	191.04	0.0504715	0.327488	0.156773	-0.106302	0.170715	chr14:67647026-67648046
chr14	67648184	67650714	ENST00000261783	intron	7	+	2530	ENSG00000081181	ARG2	664	protein_coding	1911	1	NM_001172.4	NM_001172	14	q24.1	8	1	28.44	352.26	0.0246169	0.179152	0.0807358	-0.056119	0.098416	chr14:67648184-67650714
chr14	67748640	67751051	ENST00000347230	intron	41	-	2411	ENSG00000072121	ZFYVE26	20761	protein_coding	9674	1	NM_015346.4	NM_015346	14	q24.1	42	1	50	55.04	0.761496	0.98293	0.90843	-0.146934	0.0745001	chr14:67748640-67751051
chr14	67751097	67752343	ENST00000347230	intron	40	-	1246	ENSG00000072121	ZFYVE26	20761	protein_coding	9674	1	NM_015346.4	NM_015346	14	q24.1	42	0	52.78	53.26	0.94607	0.998062	0.990988	-0.0449178	0.00707448	chr14:67751097-67752343
chr14	67752527	67753706	ENST00000347230	intron	39	-	1179	ENSG00000072121	ZFYVE26	20761	protein_coding	9674	1	NM_015346.4	NM_015346	14	q24.1	42	0	40.33	40.66	0.944018	0.997468	0.991884	-0.0478654	0.00558401	chr14:67752527-67753706
chr14	67753767	67754070	ENST00000347230	intron	38	-	303	ENSG00000072121	ZFYVE26	20761	protein_coding	9674	1	NM_015346.4	NM_015346	14	q24.1	42	0	30.33	30.75	0.921782	0.996559	0.986341	-0.0645595	0.0102174	chr14:67753767-67754070
chr14	67754213	67755050	ENST00000347230	intron	37	-	837	ENSG00000072121	ZFYVE26	20761	protein_coding	9674	1	NM_015346.4	NM_015346	14	q24.1	42	0	47.68	48.08	0.949147	0.997954	0.991681	-0.0425332	0.0062738	chr14:67754213-67755050
chr14	67755251	67755947	ENST00000347230	intron	36	-	696	ENSG00000072121	ZFYVE26	20761	protein_coding	9674	1	NM_015346.4	NM_015346	14	q24.1	42	0	47.58	47.89	0.946475	0.998426	0.993527	-0.047052	0.00489901	chr14:67755251-67755947
chr14	67756146	67761365	ENST00000347230	intron	35	-	5219	ENSG00000072121	ZFYVE26	20761	protein_coding	9674	1	NM_015346.4	NM_015346	14	q24.1	42	0	39.29	47.85	0.617062	0.948565	0.821108	-0.204046	0.127457	chr14:67756146-67761365
chr14	67761585	67762202	ENST00000347230	intron	34	-	617	ENSG00000072121	ZFYVE26	20761	protein_coding	9674	1	NM_015346.4	NM_015346	14	q24.1	42	0	42.95	48.93	0.708549	0.974707	0.877785	-0.169236	0.0969221	chr14:67761585-67762202
chr14	67762413	67762671	ENST00000347230	intron	33	-	258	ENSG00000072121	ZFYVE26	20761	protein_coding	9674	1	NM_015346.4	NM_015346	14	q24.1	42	0	37.4	37.56	0.955617	0.995514	0.99574	-0.0401235	-0.000225761	chr14:67762413-67762671
chr14	67762820	67766226	ENST00000347230	intron	32	-	3406	ENSG00000072121	ZFYVE26	20761	protein_coding	9674	1	NM_015346.4	NM_015346	14	q24.1	42	0	33.95	37.3	0.722701	0.990854	0.910188	-0.187487	0.0806659	chr14:67762820-67766226
chr14	67766448	67767703	ENST00000347230	intron	31	-	1255	ENSG00000072121	ZFYVE26	20761	protein_coding	9674	1	NM_015346.4	NM_015346	14	q24.1	42	0	33.11	33.33	0.944352	0.996354	0.993399	-0.0490475	0.00295434	chr14:67766448-67767703
chr14	67767841	67768516	ENST00000347230	intron	30	-	675	ENSG00000072121	ZFYVE26	20761	protein_coding	9674	1	NM_015346.4	NM_015346	14	q24.1	42	0	31.14	31.23	0.961337	0.993087	0.997118	-0.0357807	-0.00403125	chr14:67767841-67768516
chr14	67768549	67769593	ENST00000347230	intron	29	-	1044	ENSG00000072121	ZFYVE26	20761	protein_coding	9674	1	NM_015346.4	NM_015346	14	q24.1	42	0	31.67	31.81	0.957598	0.99417	0.995599	-0.0380007	-0.00142892	chr14:67768549-67769593
chr14	67769731	67772046	ENST00000347230	intron	28	-	2315	ENSG00000072121	ZFYVE26	20761	protein_coding	9674	1	NM_015346.4	NM_015346	14	q24.1	42	0	34.51	36.22	0.828943	0.993933	0.952789	-0.123846	0.0411444	chr14:67769731-67772046
chr14	67772211	67775015	ENST00000347230	intron	27	-	2804	ENSG00000072121	ZFYVE26	20761	protein_coding	9674	1	NM_015346.4	NM_015346	14	q24.1	42	0	41.16	43.53	0.807474	0.995467	0.945555	-0.138081	0.0499123	chr14:67772211-67775015
chr14	67775115	67775859	ENST00000347230	intron	26	-	744	ENSG00000072121	ZFYVE26	20761	protein_coding	9674	1	NM_015346.4	NM_015346	14	q24.1	42	0	40.47	42.74	0.812344	0.996812	0.946888	-0.134544	0.0499243	chr14:67775115-67775859
chr14	67776107	67777558	ENST00000347230	intron	25	-	1451	ENSG00000072121	ZFYVE26	20761	protein_coding	9674	1	NM_015346.4	NM_015346	14	q24.1	42	0	33.93	44.7	0.574637	0.905079	0.75906	-0.184423	0.146019	chr14:67776107-67777558
chr14	67777736	67778125	ENST00000347230	intron	24	-	389	ENSG00000072121	ZFYVE26	20761	protein_coding	9674	1	NM_015346.4	NM_015346	14	q24.1	42	0	60.49	60.6	0.979505	0.996306	0.998185	-0.0186801	-0.00187881	chr14:67777736-67778125
chr14	67778249	67780240	ENST00000347230	intron	23	-	1991	ENSG00000072121	ZFYVE26	20761	protein_coding	9674	1	NM_015346.4	NM_015346	14	q24.1	42	0	36.96	37.11	0.957404	0.995214	0.995958	-0.0385541	-0.000743973	chr14:67778249-67780240
chr14	67780346	67781332	ENST00000347230	intron	22	-	986	ENSG00000072121	ZFYVE26	20761	protein_coding	9674	1	NM_015346.4	NM_015346	14	q24.1	42	0	37.32	37.42	0.960348	0.995382	0.997328	-0.0369795	-0.00194609	chr14:67780346-67781332
chr14	67781530	67782779	ENST00000347230	intron	21	-	1249	ENSG00000072121	ZFYVE26	20761	protein_coding	9674	1	NM_015346.4	NM_015346	14	q24.1	42	0	32.26	33.92	0.812783	0.994659	0.951061	-0.138278	0.0435977	chr14:67781530-67782779
chr14	67783526	67784333	ENST00000347230	intron	20	-	807	ENSG00000072121	ZFYVE26	20761	protein_coding	9674	1	NM_015346.4	NM_015346	14	q24.1	42	0	37.4	37.53	0.951215	0.997084	0.996536	-0.0453215	0.00054793	chr14:67783526-67784333
chr14	67784437	67785058	ENST00000347230	intron	19	-	621	ENSG00000072121	ZFYVE26	20761	protein_coding	9674	1	NM_015346.4	NM_015346	14	q24.1	42	0	26.07	26.18	0.926399	0.996535	0.995798	-0.0693994	0.00073625	chr14:67784437-67785058
chr14	67785278	67785857	ENST00000347230	intron	18	-	579	ENSG00000072121	ZFYVE26	20761	protein_coding	9674	1	NM_015346.4	NM_015346	14	q24.1	42	0	37.97	38.34	0.926385	0.997755	0.99035	-0.0639641	0.00740572	chr14:67785278-67785857
chr14	67786023	67786113	ENST00000347230	intron	17	-	90	ENSG00000072121	ZFYVE26	20761	protein_coding	9674	1	NM_015346.4	NM_015346	14	q24.1	42	0	38.58	38.84	0.95248	0.99596	0.993306	-0.0408259	0.00265381	chr14:67786023-67786113
chr14	67786234	67789334	ENST00000347230	intron	16	-	3100	ENSG00000072121	ZFYVE26	20761	protein_coding	9674	1	NM_015346.4	NM_015346	14	q24.1	42	0	27.89	28	0.948044	0.993587	0.996071	-0.0480271	-0.00248486	chr14:67786234-67789334
chr14	67789599	67790571	ENST00000347230	intron	15	-	972	ENSG00000072121	ZFYVE26	20761	protein_coding	9674	1	NM_015346.4	NM_015346	14	q24.1	42	0	30.01	30.33	0.915447	0.99643	0.989449	-0.0740027	0.00698016	chr14:67789599-67790571
chr14	67790774	67793607	ENST00000347230	intron	14	-	2833	ENSG00000072121	ZFYVE26	20761	protein_coding	9674	1	NM_015346.4	NM_015346	14	q24.1	42	0	35.45	35.64	0.947452	0.996167	0.994669	-0.0472165	0.00149762	chr14:67790774-67793607
chr14	67793760	67794170	ENST00000347230	intron	13	-	410	ENSG00000072121	ZFYVE26	20761	protein_coding	9674	1	NM_015346.4	NM_015346	14	q24.1	42	0	40.04	40.12	0.96453	0.995626	0.998006	-0.0334758	-0.00237986	chr14:67793760-67794170
chr14	67794240	67797671	ENST00000347230	intron	12	-	3431	ENSG00000072121	ZFYVE26	20761	protein_coding	9674	1	NM_015346.4	NM_015346	14	q24.1	42	0	39.21	42.55	0.762486	0.992263	0.921504	-0.159018	0.0707594	chr14:67794240-67797671
chr14	67797756	67798013	ENST00000347230	intron	11	-	257	ENSG00000072121	ZFYVE26	20761	protein_coding	9674	1	NM_015346.4	NM_015346	14	q24.1	42	0	39.68	40.37	0.91331	0.996954	0.982908	-0.0695986	0.014046	chr14:67797756-67798013
chr14	67798623	67802078	ENST00000347230	intron	10	-	3455	ENSG00000072121	ZFYVE26	20761	protein_coding	9674	1	NM_015346.4	NM_015346	14	q24.1	42	0	27.1	27.68	0.878469	0.996155	0.979046	-0.100577	0.0171086	chr14:67798623-67802078
chr14	67802283	67804100	ENST00000347230	intron	9	-	1817	ENSG00000072121	ZFYVE26	20761	protein_coding	9674	1	NM_015346.4	NM_015346	14	q24.1	42	0	30.48	30.88	0.91884	0.997165	0.987047	-0.0682068	0.0101185	chr14:67802283-67804100
chr14	67804265	67805216	ENST00000347230	intron	8	-	951	ENSG00000072121	ZFYVE26	20761	protein_coding	9674	1	NM_015346.4	NM_015346	14	q24.1	42	0	31.42	32.56	0.843448	0.997339	0.964988	-0.12154	0.0323516	chr14:67804265-67805216
chr14	67805306	67805453	ENST00000347230	intron	7	-	147	ENSG00000072121	ZFYVE26	20761	protein_coding	9674	1	NM_015346.4	NM_015346	14	q24.1	42	0	23.93	24.81	0.821919	0.997815	0.96453	-0.142611	0.033285	chr14:67805306-67805453
chr14	67805619	67806544	ENST00000347230	intron	6	-	925	ENSG00000072121	ZFYVE26	20761	protein_coding	9674	1	NM_015346.4	NM_015346	14	q24.1	42	0	30.45	30.71	0.925497	0.996591	0.991534	-0.0660365	0.0050575	chr14:67805619-67806544
chr14	67806676	67807397	ENST00000347230	intron	5	-	721	ENSG00000072121	ZFYVE26	20761	protein_coding	9674	1	NM_015346.4	NM_015346	14	q24.1	42	0	30.18	30.22	0.95065	0.995453	0.998676	-0.0480268	-0.00322317	chr14:67806676-67807397
chr14	67807921	67809199	ENST00000347230	intron	4	-	1278	ENSG00000072121	ZFYVE26	20761	protein_coding	9674	1	NM_015346.4	NM_015346	14	q24.1	42	0	26.48	26.63	0.935428	0.994584	0.994367	-0.058939	0.000216694	chr14:67807921-67809199
chr14	67809290	67813985	ENST00000347230	intron	3	-	4695	ENSG00000072121	ZFYVE26	20761	protein_coding	9674	1	NM_015346.4	NM_015346	14	q24.1	42	0	26.73	27.25	0.887092	0.996839	0.980917	-0.0938251	0.0159211	chr14:67809290-67813985
chr14	67814065	67815769	ENST00000347230	intron	2	-	1704	ENSG00000072121	ZFYVE26	20761	protein_coding	9674	1	NM_015346.4	NM_015346	14	q24.1	42	0	23.74	23.92	0.927608	0.993766	0.992475	-0.0648671	0.00129154	chr14:67814065-67815769
chr14	67816047	67816533	ENST00000347230	intron	1	-	486	ENSG00000072121	ZFYVE26	20761	protein_coding	9674	1	NM_015346.4	NM_015346	14	q24.1	42	0	18.34	18.53	0.869811	0.995385	0.989746	-0.119936	0.00563909	chr14:67816047-67816533
chr14	68875018	68877081	ENST00000394419	intron	21	-	2063	ENSG00000072110	ACTN1	163	protein_coding	3722	1	NM_001130004.2	NM_001130004	14	q24.1	22	1	3580.93	3628.25	0.969821	0.997613	0.986958	-0.0171373	0.0106546	chr14:68875018-68877081
chr14	68877241	68878457	ENST00000394419	intron	20	-	1216	ENSG00000072110	ACTN1	163	protein_coding	3722	1	NM_001130004.2	NM_001130004	14	q24.1	22	0	523.95	4195.12	0.0541998	0.220936	0.124895	-0.0706953	0.0960408	chr14:68877241-68878457
chr14	68878524	68878988	ENST00000394419	intron	19	-	464	ENSG00000072110	ACTN1	163	protein_coding	3722	1	NM_001130004.2	NM_001130004	14	q24.1	22	0	57.34	4012.88	0.00500579	0.0289838	0.014289	-0.0092832	0.0146948	chr14:68878524-68878988
chr14	68879070	68879961	ENST00000394419	intron	18	-	891	ENSG00000072110	ACTN1	163	protein_coding	3722	1	NM_001130004.2	NM_001130004	14	q24.1	22	0	3260.58	3925.55	0.718524	0.921735	0.830605	-0.112081	0.0911301	chr14:68879070-68879961
chr14	68880109	68880809	ENST00000394419	intron	17	-	700	ENSG00000072110	ACTN1	163	protein_coding	3722	1	NM_001130004.2	NM_001130004	14	q24.1	22	0	3454.29	3472.82	0.98861	0.998349	0.994664	-0.00605426	0.00368484	chr14:68880109-68880809
chr14	68880990	68882457	ENST00000394419	intron	16	-	1467	ENSG00000072110	ACTN1	163	protein_coding	3722	1	NM_001130004.2	NM_001130004	14	q24.1	22	0	3269.15	3358.75	0.883714	0.999916	0.973323	-0.0896092	0.0265924	chr14:68880990-68882457
chr14	68882593	68882872	ENST00000394419	intron	15	-	279	ENSG00000072110	ACTN1	163	protein_coding	3722	1	NM_001130004.2	NM_001130004	14	q24.1	22	0	3072.9	3239.59	0.904409	0.977529	0.948546	-0.0441371	0.0289832	chr14:68882593-68882872
chr14	68883056	68884167	ENST00000394419	intron	14	-	1111	ENSG00000072110	ACTN1	163	protein_coding	3722	1	NM_001130004.2	NM_001130004	14	q24.1	22	0	3264.19	3497.26	0.887672	0.966092	0.933356	-0.0456844	0.0327359	chr14:68883056-68884167
chr14	68884309	68884774	ENST00000394419	intron	13	-	465	ENSG00000072110	ACTN1	163	protein_coding	3722	1	NM_001130004.2	NM_001130004	14	q24.1	22	0	1986.18	1990.9	0.989847	0.999928	0.997629	-0.00778235	0.00229853	chr14:68884309-68884774
chr14	68884884	68885424	ENST00000394419	intron	12	-	540	ENSG00000072110	ACTN1	163	protein_coding	3722	1	NM_001130004.2	NM_001130004	14	q24.1	22	0	3356.11	3376.4	0.987414	0.997945	0.993991	-0.00657656	0.00395417	chr14:68884884-68885424
chr14	68885576	68890138	ENST00000394419	intron	11	-	4562	ENSG00000072110	ACTN1	163	protein_coding	3722	1	NM_001130004.2	NM_001130004	14	q24.1	22	0	3628.85	3749.11	0.946887	0.984953	0.967923	-0.0210361	0.0170298	chr14:68885576-68890138
chr14	68890287	68892052	ENST00000394419	intron	10	-	1765	ENSG00000072110	ACTN1	163	protein_coding	3722	1	NM_001130004.2	NM_001130004	14	q24.1	22	0	3221.77	3226.99	0.993253	0.999972	0.998382	-0.00512914	0.00158944	chr14:68890287-68892052
chr14	68892284	68893654	ENST00000394419	intron	9	-	1370	ENSG00000072110	ACTN1	163	protein_coding	3722	1	NM_001130004.2	NM_001130004	14	q24.1	22	0	2821.22	2825.18	0.99515	0.999887	0.998598	-0.00344866	0.001289	chr14:68892284-68893654
chr14	68893748	68902476	ENST00000394419	intron	8	-	8728	ENSG00000072110	ACTN1	163	protein_coding	3722	1	NM_001130004.2	NM_001130004	14	q24.1	22	0	3326.71	3621.29	0.802148	0.987056	0.918653	-0.116505	0.068403	chr14:68893748-68902476
chr14	68902563	68904654	ENST00000394419	intron	7	-	2091	ENSG00000072110	ACTN1	163	protein_coding	3722	1	NM_001130004.2	NM_001130004	14	q24.1	22	0	3747.58	3760.84	0.981864	0.999999	0.996474	-0.0146098	0.00352526	chr14:68902563-68904654
chr14	68904737	68909317	ENST00000394419	intron	6	-	4580	ENSG00000072110	ACTN1	163	protein_coding	3722	1	NM_001130004.2	NM_001130004	14	q24.1	22	0	2991.34	3025.66	0.943151	1	0.988657	-0.0455063	0.0113429	chr14:68904737-68909317
chr14	68909397	68909954	ENST00000394419	intron	5	-	557	ENSG00000072110	ACTN1	163	protein_coding	3722	1	NM_001130004.2	NM_001130004	14	q24.1	22	0	2568.66	2579.84	0.982969	0.999953	0.995666	-0.0126978	0.00428627	chr14:68909397-68909954
chr14	68910043	68912155	ENST00000394419	intron	4	-	2112	ENSG00000072110	ACTN1	163	protein_coding	3722	1	NM_001130004.2	NM_001130004	14	q24.1	22	0	2671.85	2723.7	0.943005	0.998804	0.980963	-0.037958	0.0178401	chr14:68910043-68912155
chr14	68912243	68921005	ENST00000394419	intron	3	-	8762	ENSG00000072110	ACTN1	163	protein_coding	3722	1	NM_001130004.2	NM_001130004	14	q24.1	22	0	2459.26	2501	0.933098	0.99992	0.983311	-0.0502131	0.0166095	chr14:68912243-68921005
chr14	68921126	68925557	ENST00000394419	intron	2	-	4431	ENSG00000072110	ACTN1	163	protein_coding	3722	1	NM_001130004.2	NM_001130004	14	q24.1	22	0	2725.75	2833.22	0.913026	0.993487	0.962068	-0.049042	0.0314188	chr14:68921126-68925557
chr14	68925673	68978951	ENST00000394419	intron	1	-	53278	ENSG00000072110	ACTN1	163	protein_coding	3722	1	NM_001130004.2	NM_001130004	14	q24.1	22	0	3278.6	3525.48	0.883699	0.962501	0.929973	-0.0462736	0.0325287	chr14:68925673-68978951
chr14	69055612	69062383	ENST00000341516	intron	8	-	6771	ENSG00000139990	DCAF5	20224	protein_coding	5946	1	NM_003861.3	NM_003861	14	q24.1	9	1	168.41	177.41	0.894591	0.98132	0.94927	-0.0546787	0.0320499	chr14:69055612-69062383
chr14	69062512	69075344	ENST00000341516	intron	7	-	12832	ENSG00000139990	DCAF5	20224	protein_coding	5946	1	NM_003861.3	NM_003861	14	q24.1	9	0	144.85	152.74	0.896291	0.979631	0.948344	-0.0520524	0.0312876	chr14:69062512-69075344
chr14	69075412	69091673	ENST00000341516	intron	6	-	16261	ENSG00000139990	DCAF5	20224	protein_coding	5946	1	NM_003861.3	NM_003861	14	q24.1	9	0	114.18	127.22	0.74384	0.985584	0.8975	-0.15366	0.0880837	chr14:69075412-69091673
chr14	69091888	69116365	ENST00000341516	intron	5	-	24477	ENSG00000139990	DCAF5	20224	protein_coding	5946	1	NM_003861.3	NM_003861	14	q24.1	9	0	188.97	199.08	0.870619	0.991224	0.949216	-0.0785971	0.0420075	chr14:69091888-69116365
chr14	69116496	69118138	ENST00000341516	intron	4	-	1642	ENSG00000139990	DCAF5	20224	protein_coding	5946	1	NM_003861.3	NM_003861	14	q24.1	9	0	174.55	175.68	0.962861	0.999832	0.993568	-0.030707	0.00626409	chr14:69116496-69118138
chr14	69118279	69119193	ENST00000341516	intron	3	-	914	ENSG00000139990	DCAF5	20224	protein_coding	5946	1	NM_003861.3	NM_003861	14	q24.1	9	0	108.96	156.49	0.577108	0.809934	0.696275	-0.119167	0.11366	chr14:69118279-69119193
chr14	69119231	69122216	ENST00000341516	intron	2	-	2985	ENSG00000139990	DCAF5	20224	protein_coding	5946	1	NM_003861.3	NM_003861	14	q24.1	9	0	112.03	115.85	0.889706	0.997146	0.967026	-0.07732	0.0301195	chr14:69119231-69122216
chr14	69122361	69152764	ENST00000341516	intron	1	-	30403	ENSG00000139990	DCAF5	20224	protein_coding	5946	1	NM_003861.3	NM_003861	14	q24.1	9	0	98.34	141.14	0.580696	0.806094	0.696755	-0.116059	0.109339	chr14:69122361-69152764
chr14	69260468	69320710	ENST00000448469	intron	1	+	60242	ENSG00000100626	GALNT16	23233	protein_coding	4108	1	NM_001168368.2	NM_001168368	14	q24.1	15	0	24.38	24.93	0.755376	0.996896	0.977938	-0.222562	0.0189578	chr14:69260468-69320710
chr14	69320869	69324691	ENST00000448469	intron	2	+	3822	ENSG00000100626	GALNT16	23233	protein_coding	4108	1	NM_001168368.2	NM_001168368	14	q24.1	15	0	38.99	39.89	0.861529	0.994457	0.977438	-0.115909	0.0170187	chr14:69320869-69324691
chr14	69324791	69325336	ENST00000448469	intron	3	+	545	ENSG00000100626	GALNT16	23233	protein_coding	4108	1	NM_001168368.2	NM_001168368	14	q24.1	15	0	24.47	24.49	0.844864	0.997205	0.999183	-0.154319	-0.00197788	chr14:69324791-69325336
chr14	69325405	69325961	ENST00000448469	intron	4	+	556	ENSG00000100626	GALNT16	23233	protein_coding	4108	1	NM_001168368.2	NM_001168368	14	q24.1	15	0	25.1	25.19	0.843307	0.997676	0.996427	-0.15312	0.0012485	chr14:69325405-69325961
chr14	69326028	69328449	ENST00000448469	intron	5	+	2421	ENSG00000100626	GALNT16	23233	protein_coding	4108	1	NM_001168368.2	NM_001168368	14	q24.1	15	0	24.93	25.37	0.81811	0.996081	0.982657	-0.164547	0.013424	chr14:69326028-69328449
chr14	69328572	69331463	ENST00000448469	intron	6	+	2891	ENSG00000100626	GALNT16	23233	protein_coding	4108	1	NM_001168368.2	NM_001168368	14	q24.1	15	0	23.44	23.48	0.850266	0.997753	0.998296	-0.14803	-0.000543228	chr14:69328572-69331463
chr14	69331552	69333084	ENST00000448469	intron	7	+	1532	ENSG00000100626	GALNT16	23233	protein_coding	4108	1	NM_001168368.2	NM_001168368	14	q24.1	15	0	19.6	19.71	0.82688	0.997398	0.994419	-0.167539	0.00297848	chr14:69331552-69333084
chr14	69333170	69333496	ENST00000448469	intron	8	+	326	ENSG00000100626	GALNT16	23233	protein_coding	4108	1	NM_001168368.2	NM_001168368	14	q24.1	15	0	24.37	24.59	0.839566	0.996853	0.991053	-0.151487	0.00580003	chr14:69333170-69333496
chr14	69333601	69338650	ENST00000448469	intron	9	+	5049	ENSG00000100626	GALNT16	23233	protein_coding	4108	1	NM_001168368.2	NM_001168368	14	q24.1	15	0	19.27	19.41	0.800494	0.99787	0.992787	-0.192293	0.00508252	chr14:69333601-69338650
chr14	69338778	69339526	ENST00000448469	intron	10	+	748	ENSG00000100626	GALNT16	23233	protein_coding	4108	1	NM_001168368.2	NM_001168368	14	q24.1	15	0	35.04	35.05	0.887304	0.998415	0.999715	-0.11241	-0.00129932	chr14:69338778-69339526
chr14	69339620	69341680	ENST00000448469	intron	11	+	2060	ENSG00000100626	GALNT16	23233	protein_coding	4108	1	NM_001168368.2	NM_001168368	14	q24.1	15	0	29.12	29.49	0.836374	0.998	0.987453	-0.15108	0.0105467	chr14:69339620-69341680
chr14	69341765	69347039	ENST00000448469	intron	12	+	5274	ENSG00000100626	GALNT16	23233	protein_coding	4108	1	NM_001168368.2	NM_001168368	14	q24.1	15	0	26.3	26.53	0.836242	0.99722	0.991331	-0.155089	0.00588917	chr14:69341765-69347039
chr14	69347182	69347876	ENST00000448469	intron	13	+	694	ENSG00000100626	GALNT16	23233	protein_coding	4108	1	NM_001168368.2	NM_001168368	14	q24.1	15	0	33.11	33.16	0.875485	0.997921	0.998492	-0.123007	-0.000571457	chr14:69347182-69347876
chr14	69348003	69352030	ENST00000448469	intron	14	+	4027	ENSG00000100626	GALNT16	23233	protein_coding	4108	1	NM_001168368.2	NM_001168368	14	q24.1	15	1	28.08	28.59	0.801334	0.998122	0.982162	-0.180828	0.0159602	chr14:69348003-69352030
chr14	70373132	70375675	ENST00000256366	intron	3	-	2543	ENSG00000213463	SYNJ2BP	18955	protein_coding	7057	1	NM_018373.3	NM_018373	14	q24.2	4	1	88.01	90.26	0.896893	0.999311	0.975072	-0.0781794	0.024239	chr14:70373132-70375675
chr14	70375772	70388469	ENST00000256366	intron	2	-	12697	ENSG00000213463	SYNJ2BP	18955	protein_coding	7057	1	NM_018373.3	NM_018373	14	q24.2	4	0	69.1	84.21	0.697095	0.91505	0.820568	-0.123473	0.0944822	chr14:70375772-70388469
chr14	70388607	70416899	ENST00000256366	intron	1	-	28292	ENSG00000213463	SYNJ2BP	18955	protein_coding	7057	1	NM_018373.3	NM_018373	14	q24.2	4	0	68.07	84.53	0.69437	0.891012	0.805276	-0.110906	0.0857356	chr14:70388607-70416899
chr14	70642536	70667563	ENST00000256367	intron	1	+	25027	ENSG00000133985	TTC9	20267	protein_coding	5094	1	NM_015351.2	NM_015351	14	q24.2	3	0	NA	NA	NA	NA	NA	NA	NA	chr14:70642536-70667563
chr14	70667747	70671075	ENST00000256367	intron	2	+	3328	ENSG00000133985	TTC9	20267	protein_coding	5094	1	NM_015351.2	NM_015351	14	q24.2	3	1	NA	NA	NA	NA	NA	NA	NA	chr14:70667747-70671075
chr14	70908004	70946914	ENST00000304743	intron	1	+	38910	ENSG00000100731	PCNX1	19740	protein_coding	12865	1	NM_014982.3	NM_014982	14	q24.2	36	0	47	54.05	0.662201	0.972734	0.869565	-0.207365	0.103169	chr14:70908004-70946914
chr14	70947124	70962225	ENST00000304743	intron	2	+	15101	ENSG00000100731	PCNX1	19740	protein_coding	12865	1	NM_014982.3	NM_014982	14	q24.2	36	0	112.36	113.03	0.962385	0.999517	0.994072	-0.031687	0.0054447	chr14:70947124-70962225
chr14	70962332	70968197	ENST00000304743	intron	3	+	5865	ENSG00000100731	PCNX1	19740	protein_coding	12865	1	NM_014982.3	NM_014982	14	q24.2	36	0	71.04	71.52	0.957062	0.998595	0.993289	-0.036227	0.00530613	chr14:70962332-70968197
chr14	70968244	70969020	ENST00000304743	intron	4	+	776	ENSG00000100731	PCNX1	19740	protein_coding	12865	1	NM_014982.3	NM_014982	14	q24.2	36	0	76.22	76.23	0.986218	0.996797	0.999869	-0.013651	-0.00307136	chr14:70968244-70969020
chr14	70969111	70976941	ENST00000304743	intron	5	+	7830	ENSG00000100731	PCNX1	19740	protein_coding	12865	1	NM_014982.3	NM_014982	14	q24.2	36	0	75.97	84.23	0.716174	0.994214	0.901935	-0.185762	0.0922793	chr14:70969111-70976941
chr14	70978649	70988566	ENST00000304743	intron	6	+	9917	ENSG00000100731	PCNX1	19740	protein_coding	12865	1	NM_014982.3	NM_014982	14	q24.2	36	0	53.63	97.32	0.425995	0.67563	0.551069	-0.125073	0.124562	chr14:70978649-70988566
chr14	70988700	70995740	ENST00000304743	intron	7	+	7040	ENSG00000100731	PCNX1	19740	protein_coding	12865	1	NM_014982.3	NM_014982	14	q24.2	36	0	72.04	76.08	0.827167	0.9979	0.946898	-0.119731	0.0510022	chr14:70988700-70995740
chr14	70995926	71009633	ENST00000304743	intron	8	+	13707	ENSG00000100731	PCNX1	19740	protein_coding	12865	1	NM_014982.3	NM_014982	14	q24.2	36	0	39.52	72.7	0.407345	0.681056	0.543604	-0.136259	0.137452	chr14:70995926-71009633
chr14	71009725	71011491	ENST00000304743	intron	9	+	1766	ENSG00000100731	PCNX1	19740	protein_coding	12865	1	NM_014982.3	NM_014982	14	q24.2	36	0	104.22	105.59	0.944909	0.999075	0.987025	-0.0421162	0.0120499	chr14:71009725-71011491
chr14	71011550	71012984	ENST00000304743	intron	10	+	1434	ENSG00000100731	PCNX1	19740	protein_coding	12865	1	NM_014982.3	NM_014982	14	q24.2	36	0	110.01	121.11	0.820218	0.964799	0.908348	-0.0881297	0.0564509	chr14:71011550-71012984
chr14	71013203	71019008	ENST00000304743	intron	11	+	5805	ENSG00000100731	PCNX1	19740	protein_coding	12865	1	NM_014982.3	NM_014982	14	q24.2	36	0	97.73	99.53	0.926857	0.999009	0.981915	-0.0550584	0.0170936	chr14:71013203-71019008
chr14	71019163	71023199	ENST00000304743	intron	12	+	4036	ENSG00000100731	PCNX1	19740	protein_coding	12865	1	NM_014982.3	NM_014982	14	q24.2	36	0	100.88	101.93	0.951408	0.998855	0.989699	-0.0382909	0.00915668	chr14:71019163-71023199
chr14	71023233	71026116	ENST00000304743	intron	13	+	2883	ENSG00000100731	PCNX1	19740	protein_coding	12865	1	NM_014982.3	NM_014982	14	q24.2	36	0	80.52	80.79	0.972728	0.99848	0.996658	-0.0239303	0.00182173	chr14:71023233-71026116
chr14	71026289	71026771	ENST00000304743	intron	14	+	482	ENSG00000100731	PCNX1	19740	protein_coding	12865	1	NM_014982.3	NM_014982	14	q24.2	36	0	47.12	47.68	0.932743	0.997445	0.988255	-0.0555117	0.00919004	chr14:71026289-71026771
chr14	71026883	71028699	ENST00000304743	intron	15	+	1816	ENSG00000100731	PCNX1	19740	protein_coding	12865	1	NM_014982.3	NM_014982	14	q24.2	36	0	61.97	62.05	0.978121	0.996847	0.998711	-0.0205893	-0.00186324	chr14:71026883-71028699
chr14	71028792	71033428	ENST00000304743	intron	16	+	4636	ENSG00000100731	PCNX1	19740	protein_coding	12865	1	NM_014982.3	NM_014982	14	q24.2	36	0	78.32	78.56	0.96951	0.999074	0.996945	-0.0274347	0.00212939	chr14:71028792-71033428
chr14	71033539	71033930	ENST00000304743	intron	17	+	391	ENSG00000100731	PCNX1	19740	protein_coding	12865	1	NM_014982.3	NM_014982	14	q24.2	36	0	109.52	109.59	0.987846	0.998322	0.999361	-0.0115153	-0.00103902	chr14:71033539-71033930
chr14	71034037	71036064	ENST00000304743	intron	18	+	2027	ENSG00000100731	PCNX1	19740	protein_coding	12865	1	NM_014982.3	NM_014982	14	q24.2	36	0	92.3	93.78	0.922174	0.999355	0.984218	-0.0620446	0.0151361	chr14:71034037-71036064
chr14	71036158	71045132	ENST00000304743	intron	19	+	8974	ENSG00000100731	PCNX1	19740	protein_coding	12865	1	NM_014982.3	NM_014982	14	q24.2	36	0	55.78	57.03	0.892213	0.999071	0.978082	-0.085869	0.0209892	chr14:71036158-71045132
chr14	71045284	71046963	ENST00000304743	intron	20	+	1679	ENSG00000100731	PCNX1	19740	protein_coding	12865	1	NM_014982.3	NM_014982	14	q24.2	36	0	57.4	59.96	0.825276	0.997901	0.957305	-0.132029	0.0405958	chr14:71045284-71046963
chr14	71047106	71047806	ENST00000304743	intron	21	+	700	ENSG00000100731	PCNX1	19740	protein_coding	12865	1	NM_014982.3	NM_014982	14	q24.2	36	0	77.7	78.7	0.94672	0.997956	0.987294	-0.0405732	0.0106624	chr14:71047106-71047806
chr14	71047985	71050651	ENST00000304743	intron	22	+	2666	ENSG00000100731	PCNX1	19740	protein_coding	12865	1	NM_014982.3	NM_014982	14	q24.2	36	0	67.49	74.74	0.731626	0.991623	0.902997	-0.171372	0.0886258	chr14:71047985-71050651
chr14	71050761	71051882	ENST00000304743	intron	23	+	1121	ENSG00000100731	PCNX1	19740	protein_coding	12865	1	NM_014982.3	NM_014982	14	q24.2	36	0	100.01	100.49	0.96955	0.999103	0.995223	-0.0256734	0.00387979	chr14:71050761-71051882
chr14	71052013	71055503	ENST00000304743	intron	24	+	3490	ENSG00000100731	PCNX1	19740	protein_coding	12865	1	NM_014982.3	NM_014982	14	q24.2	36	0	115.01	118.75	0.880573	0.998977	0.968505	-0.0879318	0.030472	chr14:71052013-71055503
chr14	71055563	71057508	ENST00000304743	intron	25	+	1945	ENSG00000100731	PCNX1	19740	protein_coding	12865	1	NM_014982.3	NM_014982	14	q24.2	36	0	119.36	120.77	0.942914	0.999684	0.988325	-0.0454113	0.0113594	chr14:71055563-71057508
chr14	71057725	71073544	ENST00000304743	intron	26	+	15819	ENSG00000100731	PCNX1	19740	protein_coding	12865	1	NM_014982.3	NM_014982	14	q24.2	36	0	89.97	91.93	0.912408	0.999253	0.978679	-0.0662716	0.0205732	chr14:71057725-71073544
chr14	71073799	71076188	ENST00000304743	intron	27	+	2389	ENSG00000100731	PCNX1	19740	protein_coding	12865	1	NM_014982.3	NM_014982	14	q24.2	36	0	118.85	119.21	0.980289	0.998942	0.99698	-0.0166909	0.00196182	chr14:71073799-71076188
chr14	71076420	71088329	ENST00000304743	intron	28	+	11909	ENSG00000100731	PCNX1	19740	protein_coding	12865	1	NM_014982.3	NM_014982	14	q24.2	36	0	93.97	97.14	0.897827	0.994985	0.967367	-0.0695401	0.0276187	chr14:71076420-71088329
chr14	71088431	71089191	ENST00000304743	intron	29	+	760	ENSG00000100731	PCNX1	19740	protein_coding	12865	1	NM_014982.3	NM_014982	14	q24.2	36	0	110.92	115.78	0.859768	0.997689	0.958024	-0.0982562	0.0396648	chr14:71088431-71089191
chr14	71089343	71101989	ENST00000304743	intron	30	+	12646	ENSG00000100731	PCNX1	19740	protein_coding	12865	1	NM_014982.3	NM_014982	14	q24.2	36	0	116.88	120.16	0.890995	0.99945	0.972703	-0.0817078	0.0267465	chr14:71089343-71101989
chr14	71102221	71103394	ENST00000304743	intron	31	+	1173	ENSG00000100731	PCNX1	19740	protein_coding	12865	1	NM_014982.3	NM_014982	14	q24.2	36	0	119.26	119.93	0.970477	0.998991	0.994413	-0.023936	0.00457791	chr14:71102221-71103394
chr14	71103670	71105234	ENST00000304743	intron	32	+	1564	ENSG00000100731	PCNX1	19740	protein_coding	12865	1	NM_014982.3	NM_014982	14	q24.2	36	0	159.73	160.15	0.982044	0.99956	0.997377	-0.0153338	0.00218252	chr14:71103670-71105234
chr14	71105441	71108603	ENST00000304743	intron	33	+	3162	ENSG00000100731	PCNX1	19740	protein_coding	12865	1	NM_014982.3	NM_014982	14	q24.2	36	0	158.82	160.49	0.959711	0.999122	0.989594	-0.029883	0.00952725	chr14:71105441-71108603
chr14	71109047	71109451	ENST00000304743	intron	34	+	404	ENSG00000100731	PCNX1	19740	protein_coding	12865	1	NM_014982.3	NM_014982	14	q24.2	36	0	134.86	135.19	0.983708	0.99917	0.997559	-0.0138511	0.00161107	chr14:71109047-71109451
chr14	71109593	71109794	ENST00000304743	intron	35	+	201	ENSG00000100731	PCNX1	19740	protein_coding	12865	1	NM_014982.3	NM_014982	14	q24.2	36	1	192.19	192.52	0.987323	0.999475	0.998286	-0.0109633	0.0011895	chr14:71109593-71109794
chr14	71320504	71321121	ENST00000381232	intron	1	+	617	ENSG00000197555	SIPA1L1	20284	protein_coding	7952	1	NM_001386936.1	NM_001284245	14	q24.2	24	0	24.15	67.82	0.19831	0.570838	0.35609	-0.157779	0.214748	chr14:71320504-71321121
chr14	71321182	71512742	ENST00000381232	intron	2	+	191560	ENSG00000197555	SIPA1L1	20284	protein_coding	7952	1	NM_001386936.1	NM_001284245	14	q24.2	24	0	58.51	132.6	0.318955	0.576636	0.441252	-0.122297	0.135384	chr14:71321182-71512742
chr14	71512846	71529311	ENST00000381232	intron	3	+	16465	ENSG00000197555	SIPA1L1	20284	protein_coding	7952	1	NM_001386936.1	NM_001284245	14	q24.2	24	0	110.85	135.84	0.670645	0.93521	0.816034	-0.145389	0.119177	chr14:71512846-71529311
chr14	71529371	71587570	ENST00000381232	intron	4	+	58199	ENSG00000197555	SIPA1L1	20284	protein_coding	7952	1	NM_001386936.1	NM_001284245	14	q24.2	24	0	112.19	169.12	0.545428	0.789219	0.663375	-0.117948	0.125844	chr14:71529371-71587570
chr14	71589371	71618756	ENST00000381232	intron	5	+	29385	ENSG00000197555	SIPA1L1	20284	protein_coding	7952	1	NM_001386936.1	NM_001284245	14	q24.2	24	0	197.75	200.71	0.94352	0.999728	0.985252	-0.0417326	0.0144752	chr14:71589371-71618756
chr14	71618888	71624047	ENST00000381232	intron	6	+	5159	ENSG00000197555	SIPA1L1	20284	protein_coding	7952	1	NM_001386936.1	NM_001284245	14	q24.2	24	0	155.9	157.12	0.970697	0.999673	0.992235	-0.0215382	0.00743727	chr14:71618888-71624047
chr14	71624237	71650334	ENST00000381232	intron	7	+	26097	ENSG00000197555	SIPA1L1	20284	protein_coding	7952	1	NM_001386936.1	NM_001284245	14	q24.2	24	0	163.11	169.19	0.890403	0.997817	0.964064	-0.073661	0.0337526	chr14:71624237-71650334
chr14	71650510	71658332	ENST00000381232	intron	8	+	7822	ENSG00000197555	SIPA1L1	20284	protein_coding	7952	1	NM_001386936.1	NM_001284245	14	q24.2	24	0	194.78	199.58	0.921863	0.998487	0.975949	-0.0540868	0.0225376	chr14:71650510-71658332
chr14	71658437	71661309	ENST00000381232	intron	9	+	2872	ENSG00000197555	SIPA1L1	20284	protein_coding	7952	1	NM_001386936.1	NM_001284245	14	q24.2	24	0	195.99	196.18	0.99237	0.998942	0.999032	-0.00666117	-8.99662e-05	chr14:71658437-71661309
chr14	71661468	71671118	ENST00000381232	intron	10	+	9650	ENSG00000197555	SIPA1L1	20284	protein_coding	7952	1	NM_001386936.1	NM_001284245	14	q24.2	24	0	129.27	130.88	0.953801	0.999052	0.987699	-0.0338977	0.0113534	chr14:71661468-71671118
chr14	71671693	71672347	ENST00000381232	intron	11	+	654	ENSG00000197555	SIPA1L1	20284	protein_coding	7952	1	NM_001386936.1	NM_001284245	14	q24.2	24	0	209.45	214.7	0.903268	0.999959	0.975547	-0.0722795	0.0244115	chr14:71671693-71672347
chr14	71672623	71685361	ENST00000381232	intron	12	+	12738	ENSG00000197555	SIPA1L1	20284	protein_coding	7952	1	NM_001386936.1	NM_001284245	14	q24.2	24	0	167.96	173.16	0.883156	0.999616	0.96997	-0.0868142	0.0296462	chr14:71672623-71685361
chr14	71685632	71698980	ENST00000381232	intron	13	+	13348	ENSG00000197555	SIPA1L1	20284	protein_coding	7952	1	NM_001386936.1	NM_001284245	14	q24.2	24	0	212.67	221.89	0.893372	0.992866	0.958448	-0.0650754	0.0344181	chr14:71685632-71698980
chr14	71699128	71702380	ENST00000381232	intron	14	+	3252	ENSG00000197555	SIPA1L1	20284	protein_coding	7952	1	NM_001386936.1	NM_001284245	14	q24.2	24	0	135.85	150.23	0.802999	0.977097	0.90428	-0.101281	0.0728165	chr14:71699128-71702380
chr14	71702506	71705221	ENST00000381232	intron	15	+	2715	ENSG00000197555	SIPA1L1	20284	protein_coding	7952	1	NM_001386936.1	NM_001284245	14	q24.2	24	0	148.25	203.89	0.582463	0.872051	0.727108	-0.144644	0.144943	chr14:71702506-71705221
chr14	71705341	71709221	ENST00000381232	intron	16	+	3880	ENSG00000197555	SIPA1L1	20284	protein_coding	7952	1	NM_001386936.1	NM_001284245	14	q24.2	24	0	219.62	221.26	0.971965	0.999151	0.992588	-0.0206229	0.00656299	chr14:71705341-71709221
chr14	71709665	71723646	ENST00000381232	intron	17	+	13981	ENSG00000197555	SIPA1L1	20284	protein_coding	7952	1	NM_001386936.1	NM_001284245	14	q24.2	24	0	271.22	289.47	0.793852	0.997933	0.936954	-0.143102	0.0609791	chr14:71709665-71723646
chr14	71723887	71724669	ENST00000381232	intron	18	+	782	ENSG00000197555	SIPA1L1	20284	protein_coding	7952	1	NM_001386936.1	NM_001284245	14	q24.2	24	0	240.7	240.78	0.993391	0.999319	0.999668	-0.00627686	-0.000348521	chr14:71723887-71724669
chr14	71724836	71730054	ENST00000381232	intron	19	+	5218	ENSG00000197555	SIPA1L1	20284	protein_coding	7952	1	NM_001386936.1	NM_001284245	14	q24.2	24	0	253.95	259.05	0.9409	0.997427	0.980313	-0.0394131	0.0171148	chr14:71724836-71730054
chr14	71730302	71733665	ENST00000381232	intron	20	+	3363	ENSG00000197555	SIPA1L1	20284	protein_coding	7952	1	NM_001386936.1	NM_001284245	14	q24.2	24	0	231.15	235.26	0.944649	0.998092	0.98253	-0.0378808	0.0155622	chr14:71730302-71733665
chr14	71733813	71735276	ENST00000381232	intron	21	+	1463	ENSG00000197555	SIPA1L1	20284	protein_coding	7952	1	NM_001386936.1	NM_001284245	14	q24.2	24	0	114.73	116.95	0.90844	0.99938	0.981018	-0.0725773	0.0183621	chr14:71733813-71735276
chr14	71735392	71738240	ENST00000381232	intron	22	+	2848	ENSG00000197555	SIPA1L1	20284	protein_coding	7952	1	NM_001386936.1	NM_001284245	14	q24.2	24	0	116.73	196.78	0.50751	0.682919	0.593201	-0.0856907	0.0897188	chr14:71735392-71738240
chr14	71738326	71739017	ENST00000381232	intron	23	+	691	ENSG00000197555	SIPA1L1	20284	protein_coding	7952	1	NM_001386936.1	NM_001284245	14	q24.2	24	1	205.52	210.32	0.916178	0.998971	0.977178	-0.0609997	0.0217931	chr14:71738326-71739017
chr14	72619368	72619902	ENST00000556509	intron	10	-	534	ENSG00000205683	DPF3	17427	protein_coding	11413	1	NM_001280542.3	NM_001280542	14	q24.2	11	1	NA	NA	NA	NA	NA	NA	NA	chr14:72619368-72619902
chr14	72619985	72629623	ENST00000556509	intron	9	-	9638	ENSG00000205683	DPF3	17427	protein_coding	11413	1	NM_001280542.3	NM_001280542	14	q24.2	11	0	NA	NA	NA	NA	NA	NA	NA	chr14:72619985-72629623
chr14	72629737	72674239	ENST00000556509	intron	8	-	44502	ENSG00000205683	DPF3	17427	protein_coding	11413	1	NM_001280542.3	NM_001280542	14	q24.2	11	0	NA	NA	NA	NA	NA	NA	NA	chr14:72629737-72674239
chr14	72674369	72693075	ENST00000556509	intron	7	-	18706	ENSG00000205683	DPF3	17427	protein_coding	11413	1	NM_001280542.3	NM_001280542	14	q24.2	11	0	17.55	17.56	0.888817	0.993223	0.999431	-0.110614	-0.00620728	chr14:72674369-72693075
chr14	72693214	72714422	ENST00000556509	intron	6	-	21208	ENSG00000205683	DPF3	17427	protein_coding	11413	1	NM_001280542.3	NM_001280542	14	q24.2	11	0	22.81	23.1	0.83987	0.998717	0.987446	-0.147576	0.0112715	chr14:72693214-72714422
chr14	72714502	72723632	ENST00000556509	intron	5	-	9130	ENSG00000205683	DPF3	17427	protein_coding	11413	1	NM_001280542.3	NM_001280542	14	q24.2	11	0	23.68	23.7	0.906792	0.995614	0.999156	-0.0923645	-0.00354183	chr14:72714502-72723632
chr14	72723729	72731806	ENST00000556509	intron	4	-	8077	ENSG00000205683	DPF3	17427	protein_coding	11413	1	NM_001280542.3	NM_001280542	14	q24.2	11	0	19.01	19.6	0.797029	0.995981	0.969898	-0.172869	0.0260826	chr14:72723729-72731806
chr14	72731935	72753263	ENST00000556509	intron	3	-	21328	ENSG00000205683	DPF3	17427	protein_coding	11413	1	NM_001280542.3	NM_001280542	14	q24.2	11	0	13.15	13.3	0.858472	0.990385	0.988722	-0.13025	0.0016632	chr14:72731935-72753263
chr14	72753372	72771732	ENST00000556509	intron	2	-	18360	ENSG00000205683	DPF3	17427	protein_coding	11413	1	NM_001280542.3	NM_001280542	14	q24.2	11	0	17.75	17.79	0.860308	0.995387	0.997752	-0.137444	-0.00236487	chr14:72753372-72771732
chr14	72771894	72894056	ENST00000556509	intron	1	-	122162	ENSG00000205683	DPF3	17427	protein_coding	11413	1	NM_001280542.3	NM_001280542	14	q24.2	11	0	NA	NA	NA	NA	NA	NA	NA	chr14:72771894-72894056
chr14	72971115	72974079	ENST00000556143	intron	11	-	2964	ENSG00000165861	ZFYVE1	13180	protein_coding	4380	1	NM_021260.4	NM_021260	14	q24.2	12	1	96.18	101.59	0.823201	0.996393	0.946747	-0.123545	0.0496462	chr14:72971115-72974079
chr14	72974194	72974778	ENST00000556143	intron	10	-	584	ENSG00000165861	ZFYVE1	13180	protein_coding	4380	1	NM_021260.4	NM_021260	14	q24.2	12	0	118.55	119.47	0.962576	0.999084	0.992299	-0.0297229	0.00678429	chr14:72974194-72974778
chr14	72974960	72975550	ENST00000556143	intron	9	-	590	ENSG00000165861	ZFYVE1	13180	protein_coding	4380	1	NM_021260.4	NM_021260	14	q24.2	12	0	92.59	94.23	0.920621	0.998735	0.982596	-0.0619752	0.0161388	chr14:72974960-72975550
chr14	72975722	72977926	ENST00000556143	intron	8	-	2204	ENSG00000165861	ZFYVE1	13180	protein_coding	4380	1	NM_021260.4	NM_021260	14	q24.2	12	0	77.55	79.44	0.905443	0.998456	0.976208	-0.0707657	0.0222479	chr14:72975722-72977926
chr14	72978045	72978136	ENST00000556143	intron	7	-	91	ENSG00000165861	ZFYVE1	13180	protein_coding	4380	1	NM_021260.4	NM_021260	14	q24.2	12	0	84.64	89.32	0.827057	0.995925	0.947604	-0.120547	0.0483212	chr14:72978045-72978136
chr14	72978235	72978860	ENST00000556143	intron	6	-	625	ENSG00000165861	ZFYVE1	13180	protein_coding	4380	1	NM_021260.4	NM_021260	14	q24.2	12	0	98.59	101.95	0.878308	0.998269	0.967043	-0.0887351	0.0312259	chr14:72978235-72978860
chr14	72978970	72981788	ENST00000556143	intron	5	-	2818	ENSG00000165861	ZFYVE1	13180	protein_coding	4380	1	NM_021260.4	NM_021260	14	q24.2	12	0	82.16	85.96	0.852887	0.995491	0.955793	-0.102906	0.0396978	chr14:72978970-72981788
chr14	72981896	72993142	ENST00000556143	intron	4	-	11246	ENSG00000165861	ZFYVE1	13180	protein_coding	4380	1	NM_021260.4	NM_021260	14	q24.2	12	0	87.45	87.89	0.962917	0.999238	0.994994	-0.0320772	0.00424437	chr14:72981896-72993142
chr14	72993358	72997810	ENST00000556143	intron	3	-	4452	ENSG00000165861	ZFYVE1	13180	protein_coding	4380	1	NM_021260.4	NM_021260	14	q24.2	12	0	67.15	71.21	0.807588	0.997234	0.942986	-0.135398	0.0542489	chr14:72993358-72997810
chr14	72998316	73024025	ENST00000556143	intron	2	-	25709	ENSG00000165861	ZFYVE1	13180	protein_coding	4380	1	NM_021260.4	NM_021260	14	q24.2	12	0	83.59	84.77	0.939621	0.998397	0.98608	-0.0464593	0.0123171	chr14:72998316-73024025
chr14	73024943	73026925	ENST00000556143	intron	1	-	1982	ENSG00000165861	ZFYVE1	13180	protein_coding	4380	1	NM_021260.4	NM_021260	14	q24.2	12	0	102.85	103.32	0.96891	0.999434	0.995451	-0.0265406	0.00398301	chr14:73024943-73026925
chr14	73136584	73147794	ENST00000324501	intron	1	+	11210	ENSG00000080815	PSEN1	9508	protein_coding	6018	1	NM_000021.4	NM_000021	14	q24.2	12	0	134.11	164.86	0.718593	0.89009	0.813478	-0.0948854	0.0766121	chr14:73136584-73147794
chr14	73147877	73147966	ENST00000324501	intron	2	+	89	ENSG00000080815	PSEN1	9508	protein_coding	6018	1	NM_000021.4	NM_000021	14	q24.2	12	0	164.18	168.29	0.90441	0.999428	0.975578	-0.0711676	0.0238505	chr14:73147877-73147966
chr14	73148107	73170796	ENST00000324501	intron	3	+	22689	ENSG00000080815	PSEN1	9508	protein_coding	6018	1	NM_000021.4	NM_000021	14	q24.2	12	0	101.62	252.84	0.320113	0.488447	0.401914	-0.0818008	0.0865328	chr14:73148107-73170796
chr14	73171048	73173565	ENST00000324501	intron	4	+	2517	ENSG00000080815	PSEN1	9508	protein_coding	6018	1	NM_000021.4	NM_000021	14	q24.2	12	0	197.44	197.66	0.991035	0.999257	0.998887	-0.00785172	0.000369662	chr14:73171048-73173565
chr14	73173708	73186852	ENST00000324501	intron	5	+	13144	ENSG00000080815	PSEN1	9508	protein_coding	6018	1	NM_000021.4	NM_000021	14	q24.2	12	0	213.79	217.66	0.929377	0.999664	0.98222	-0.0528427	0.0174436	chr14:73173708-73186852
chr14	73186921	73192643	ENST00000324501	intron	6	+	5722	ENSG00000080815	PSEN1	9508	protein_coding	6018	1	NM_000021.4	NM_000021	14	q24.2	12	0	154.63	156.52	0.945657	0.99944	0.987925	-0.0422675	0.0115156	chr14:73186921-73192643
chr14	73192865	73198030	ENST00000324501	intron	7	+	5165	ENSG00000080815	PSEN1	9508	protein_coding	6018	1	NM_000021.4	NM_000021	14	q24.2	12	0	110.3	114.41	0.878166	0.997308	0.964077	-0.0859106	0.0332309	chr14:73192865-73198030
chr14	73198130	73206385	ENST00000324501	intron	8	+	8255	ENSG00000080815	PSEN1	9508	protein_coding	6018	1	NM_000021.4	NM_000021	14	q24.2	12	0	218.52	219.16	0.982451	0.999767	0.99708	-0.0146289	0.00268761	chr14:73198130-73206385
chr14	73206473	73211768	ENST00000324501	intron	9	+	5295	ENSG00000080815	PSEN1	9508	protein_coding	6018	1	NM_000021.4	NM_000021	14	q24.2	12	0	257.55	263.81	0.928603	0.997452	0.976271	-0.0476683	0.0211809	chr14:73206473-73211768
chr14	73211943	73217125	ENST00000324501	intron	10	+	5182	ENSG00000080815	PSEN1	9508	protein_coding	6018	1	NM_000021.4	NM_000021	14	q24.2	12	0	280	284.53	0.929698	0.999821	0.984079	-0.0543812	0.0157415	chr14:73211943-73217125
chr14	73217245	73219133	ENST00000324501	intron	11	+	1888	ENSG00000080815	PSEN1	9508	protein_coding	6018	1	NM_000021.4	NM_000021	14	q24.2	12	1	278.58	280.32	0.968394	0.999947	0.993793	-0.0253988	0.00615387	chr14:73217245-73219133
chr14	73237593	73239772	ENST00000644200	intron	1	+	2179	ENSG00000100767	PAPLN	19262	protein_coding	5889	1	NM_001365906.3	NM_001365906	14	q24.2	27	0	NA	NA	NA	NA	NA	NA	NA	chr14:73237593-73239772
chr14	73239833	73244643	ENST00000644200	intron	2	+	4810	ENSG00000100767	PAPLN	19262	protein_coding	5889	1	NM_001365906.3	NM_001365906	14	q24.2	27	0	NA	NA	NA	NA	NA	NA	NA	chr14:73239833-73244643
chr14	73244760	73245635	ENST00000644200	intron	3	+	875	ENSG00000100767	PAPLN	19262	protein_coding	5889	1	NM_001365906.3	NM_001365906	14	q24.2	27	0	NA	NA	NA	NA	NA	NA	NA	chr14:73244760-73245635
chr14	73245697	73246072	ENST00000644200	intron	4	+	375	ENSG00000100767	PAPLN	19262	protein_coding	5889	1	NM_001365906.3	NM_001365906	14	q24.2	27	0	NA	NA	NA	NA	NA	NA	NA	chr14:73245697-73246072
chr14	73246176	73249983	ENST00000644200	intron	5	+	3807	ENSG00000100767	PAPLN	19262	protein_coding	5889	1	NM_001365906.3	NM_001365906	14	q24.2	27	0	NA	NA	NA	NA	NA	NA	NA	chr14:73246176-73249983
chr14	73250115	73250906	ENST00000644200	intron	6	+	791	ENSG00000100767	PAPLN	19262	protein_coding	5889	1	NM_001365906.3	NM_001365906	14	q24.2	27	0	NA	NA	NA	NA	NA	NA	NA	chr14:73250115-73250906
chr14	73251031	73251485	ENST00000644200	intron	7	+	454	ENSG00000100767	PAPLN	19262	protein_coding	5889	1	NM_001365906.3	NM_001365906	14	q24.2	27	0	NA	NA	NA	NA	NA	NA	NA	chr14:73251031-73251485
chr14	73251567	73251663	ENST00000644200	intron	8	+	96	ENSG00000100767	PAPLN	19262	protein_coding	5889	1	NM_001365906.3	NM_001365906	14	q24.2	27	0	NA	NA	NA	NA	NA	NA	NA	chr14:73251567-73251663
chr14	73251837	73252017	ENST00000644200	intron	9	+	180	ENSG00000100767	PAPLN	19262	protein_coding	5889	1	NM_001365906.3	NM_001365906	14	q24.2	27	0	NA	NA	NA	NA	NA	NA	NA	chr14:73251837-73252017
chr14	73252142	73252648	ENST00000644200	intron	10	+	506	ENSG00000100767	PAPLN	19262	protein_coding	5889	1	NM_001365906.3	NM_001365906	14	q24.2	27	0	NA	NA	NA	NA	NA	NA	NA	chr14:73252142-73252648
chr14	73252776	73253753	ENST00000644200	intron	11	+	977	ENSG00000100767	PAPLN	19262	protein_coding	5889	1	NM_001365906.3	NM_001365906	14	q24.2	27	0	NA	NA	NA	NA	NA	NA	NA	chr14:73252776-73253753
chr14	73253962	73254512	ENST00000644200	intron	12	+	550	ENSG00000100767	PAPLN	19262	protein_coding	5889	1	NM_001365906.3	NM_001365906	14	q24.2	27	0	NA	NA	NA	NA	NA	NA	NA	chr14:73253962-73254512
chr14	73254696	73254876	ENST00000644200	intron	13	+	180	ENSG00000100767	PAPLN	19262	protein_coding	5889	1	NM_001365906.3	NM_001365906	14	q24.2	27	0	NA	NA	NA	NA	NA	NA	NA	chr14:73254696-73254876
chr14	73255019	73258978	ENST00000644200	intron	14	+	3959	ENSG00000100767	PAPLN	19262	protein_coding	5889	1	NM_001365906.3	NM_001365906	14	q24.2	27	0	NA	NA	NA	NA	NA	NA	NA	chr14:73255019-73258978
chr14	73259060	73259268	ENST00000644200	intron	15	+	208	ENSG00000100767	PAPLN	19262	protein_coding	5889	1	NM_001365906.3	NM_001365906	14	q24.2	27	0	NA	NA	NA	NA	NA	NA	NA	chr14:73259060-73259268
chr14	73259546	73260708	ENST00000644200	intron	16	+	1162	ENSG00000100767	PAPLN	19262	protein_coding	5889	1	NM_001365906.3	NM_001365906	14	q24.2	27	0	NA	NA	NA	NA	NA	NA	NA	chr14:73259546-73260708
chr14	73260830	73261155	ENST00000644200	intron	17	+	325	ENSG00000100767	PAPLN	19262	protein_coding	5889	1	NM_001365906.3	NM_001365906	14	q24.2	27	0	NA	NA	NA	NA	NA	NA	NA	chr14:73260830-73261155
chr14	73261295	73262349	ENST00000644200	intron	18	+	1054	ENSG00000100767	PAPLN	19262	protein_coding	5889	1	NM_001365906.3	NM_001365906	14	q24.2	27	0	NA	NA	NA	NA	NA	NA	NA	chr14:73261295-73262349
chr14	73262828	73263644	ENST00000644200	intron	19	+	816	ENSG00000100767	PAPLN	19262	protein_coding	5889	1	NM_001365906.3	NM_001365906	14	q24.2	27	0	NA	NA	NA	NA	NA	NA	NA	chr14:73262828-73263644
chr14	73263783	73264210	ENST00000644200	intron	20	+	427	ENSG00000100767	PAPLN	19262	protein_coding	5889	1	NM_001365906.3	NM_001365906	14	q24.2	27	0	NA	NA	NA	NA	NA	NA	NA	chr14:73263783-73264210
chr14	73264336	73264587	ENST00000644200	intron	21	+	251	ENSG00000100767	PAPLN	19262	protein_coding	5889	1	NM_001365906.3	NM_001365906	14	q24.2	27	0	NA	NA	NA	NA	NA	NA	NA	chr14:73264336-73264587
chr14	73264727	73265369	ENST00000644200	intron	22	+	642	ENSG00000100767	PAPLN	19262	protein_coding	5889	1	NM_001365906.3	NM_001365906	14	q24.2	27	0	NA	NA	NA	NA	NA	NA	NA	chr14:73264727-73265369
chr14	73265508	73266500	ENST00000644200	intron	23	+	992	ENSG00000100767	PAPLN	19262	protein_coding	5889	1	NM_001365906.3	NM_001365906	14	q24.2	27	0	NA	NA	NA	NA	NA	NA	NA	chr14:73265508-73266500
chr14	73266629	73266722	ENST00000644200	intron	24	+	93	ENSG00000100767	PAPLN	19262	protein_coding	5889	1	NM_001365906.3	NM_001365906	14	q24.2	27	0	NA	NA	NA	NA	NA	NA	NA	chr14:73266629-73266722
chr14	73266832	73268556	ENST00000644200	intron	25	+	1724	ENSG00000100767	PAPLN	19262	protein_coding	5889	1	NM_001365906.3	NM_001365906	14	q24.2	27	0	NA	NA	NA	NA	NA	NA	NA	chr14:73266832-73268556
chr14	73268724	73272494	ENST00000644200	intron	26	+	3770	ENSG00000100767	PAPLN	19262	protein_coding	5889	1	NM_001365906.3	NM_001365906	14	q24.2	27	1	NA	NA	NA	NA	NA	NA	NA	chr14:73268724-73272494
chr14	73645043	73654846	ENST00000553645	intron	1	+	9803	ENSG00000119661	DNAL1	23247	protein_coding	8417	1	NM_031427.4	NM_031427	14	q24.3	8	0	25.48	50.34	0.311573	0.71111	0.506158	-0.194585	0.204951	chr14:73645043-73654846
chr14	73654886	73658846	ENST00000553645	intron	2	+	3960	ENSG00000119661	DNAL1	23247	protein_coding	8417	1	NM_031427.4	NM_031427	14	q24.3	8	0	54.99	58.92	0.774664	0.995224	0.933299	-0.158635	0.0619244	chr14:73654886-73658846
chr14	73658957	73661986	ENST00000553645	intron	3	+	3029	ENSG00000119661	DNAL1	23247	protein_coding	8417	1	NM_031427.4	NM_031427	14	q24.3	8	0	68.79	72.16	0.83593	0.99678	0.953298	-0.117368	0.043482	chr14:73658957-73661986
chr14	73662043	73671541	ENST00000553645	intron	4	+	9498	ENSG00000119661	DNAL1	23247	protein_coding	8417	1	NM_031427.4	NM_031427	14	q24.3	8	0	63.41	64.03	0.94878	0.998578	0.990317	-0.0415372	0.00826137	chr14:73662043-73671541
chr14	73671598	73687258	ENST00000553645	intron	5	+	15660	ENSG00000119661	DNAL1	23247	protein_coding	8417	1	NM_031427.4	NM_031427	14	q24.3	8	0	51	53.1	0.833184	0.998978	0.960452	-0.127268	0.0385256	chr14:73671598-73687258
chr14	73687386	73689374	ENST00000553645	intron	6	+	1988	ENSG00000119661	DNAL1	23247	protein_coding	8417	1	NM_031427.4	NM_031427	14	q24.3	8	0	64.51	66.68	0.869977	0.998522	0.967457	-0.0974797	0.0310654	chr14:73687386-73689374
chr14	73689516	73695901	ENST00000553645	intron	7	+	6385	ENSG00000119661	DNAL1	23247	protein_coding	8417	1	NM_031427.4	NM_031427	14	q24.3	8	1	60.4	62.67	0.85976	0.998411	0.963779	-0.104018	0.0346326	chr14:73689516-73695901
chr14	73886916	73892026	ENST00000555044	intron	1	+	5110	ENSG00000119725	ZNF410	20144	protein_coding	2623	1	NM_021188.3	NM_021188	14	q24.3	12	0	130.84	159.25	0.706556	0.908782	0.821601	-0.115045	0.0871806	chr14:73886916-73892026
chr14	73892209	73893796	ENST00000555044	intron	2	+	1587	ENSG00000119725	ZNF410	20144	protein_coding	2623	1	NM_021188.3	NM_021188	14	q24.3	12	0	149.44	166.37	0.801944	0.962379	0.898239	-0.0962949	0.0641402	chr14:73892209-73893796
chr14	73893933	73896315	ENST00000555044	intron	3	+	2382	ENSG00000119725	ZNF410	20144	protein_coding	2623	1	NM_021188.3	NM_021188	14	q24.3	12	0	170.23	195.85	0.801369	0.925028	0.869186	-0.0678169	0.0558426	chr14:73893933-73896315
chr14	73896535	73898070	ENST00000555044	intron	4	+	1535	ENSG00000119725	ZNF410	20144	protein_coding	2623	1	NM_021188.3	NM_021188	14	q24.3	12	0	206.89	211.3	0.920834	0.999655	0.979129	-0.0582956	0.020526	chr14:73896535-73898070
chr14	73898263	73903959	ENST00000555044	intron	5	+	5696	ENSG00000119725	ZNF410	20144	protein_coding	2623	1	NM_021188.3	NM_021188	14	q24.3	12	0	197.75	206.14	0.8808	0.995551	0.9593	-0.0784992	0.0362517	chr14:73898263-73903959
chr14	73904111	73904901	ENST00000555044	intron	6	+	790	ENSG00000119725	ZNF410	20144	protein_coding	2623	1	NM_021188.3	NM_021188	14	q24.3	12	0	214.12	227.55	0.882254	0.978884	0.94098	-0.0587261	0.0379037	chr14:73904111-73904901
chr14	73905084	73909340	ENST00000555044	intron	7	+	4256	ENSG00000119725	ZNF410	20144	protein_coding	2623	1	NM_021188.3	NM_021188	14	q24.3	12	0	220.51	228.58	0.841663	0.999937	0.964695	-0.123032	0.0352416	chr14:73905084-73909340
chr14	73909431	73920979	ENST00000555044	intron	8	+	11548	ENSG00000119725	ZNF410	20144	protein_coding	2623	1	NM_021188.3	NM_021188	14	q24.3	12	0	199.45	214.63	0.803111	0.993966	0.929274	-0.126162	0.0646921	chr14:73909431-73920979
chr14	73921106	73922065	ENST00000555044	intron	9	+	959	ENSG00000119725	ZNF410	20144	protein_coding	2623	1	NM_021188.3	NM_021188	14	q24.3	12	0	116.66	164.16	0.485535	0.898329	0.710648	-0.225113	0.187681	chr14:73921106-73922065
chr14	73922207	73923394	ENST00000555044	intron	10	+	1187	ENSG00000119725	ZNF410	20144	protein_coding	2623	1	NM_021188.3	NM_021188	14	q24.3	12	0	163.74	214.62	0.615514	0.893637	0.76293	-0.147416	0.130707	chr14:73922207-73923394
chr14	73923523	73931502	ENST00000555044	intron	11	+	7979	ENSG00000119725	ZNF410	20144	protein_coding	2623	1	NM_021188.3	NM_021188	14	q24.3	12	1	200.85	231.77	0.771579	0.939601	0.866592	-0.095013	0.0730094	chr14:73923523-73931502
chr14	74019535	74022915	ENST00000394009	intron	1	+	3380	ENSG00000119636	BBOF1	19855	protein_coding	3113	1	NM_025057.3	NM_025057	14	q24.3	12	0	9.22	55.74	0.0474439	0.36297	0.165411	-0.117967	0.19756	chr14:74019535-74022915
chr14	74023145	74029183	ENST00000394009	intron	2	+	6038	ENSG00000119636	BBOF1	19855	protein_coding	3113	1	NM_025057.3	NM_025057	14	q24.3	12	0	9.07	52.45	0.0530902	0.363407	0.172927	-0.119836	0.190481	chr14:74023145-74029183
chr14	74029250	74034027	ENST00000394009	intron	3	+	4777	ENSG00000119636	BBOF1	19855	protein_coding	3113	1	NM_025057.3	NM_025057	14	q24.3	12	0	46.32	53.38	0.69181	0.973607	0.867741	-0.175931	0.105867	chr14:74029250-74034027
chr14	74034172	74040564	ENST00000394009	intron	4	+	6392	ENSG00000119636	BBOF1	19855	protein_coding	3113	1	NM_025057.3	NM_025057	14	q24.3	12	0	42.47	48.88	0.673109	0.974709	0.868863	-0.195753	0.105847	chr14:74034172-74040564
chr14	74040646	74046059	ENST00000394009	intron	5	+	5413	ENSG00000119636	BBOF1	19855	protein_coding	3113	1	NM_025057.3	NM_025057	14	q24.3	12	0	28.56	47.03	0.348631	0.854029	0.607272	-0.258641	0.246757	chr14:74040646-74046059
chr14	74046131	74047929	ENST00000394009	intron	6	+	1798	ENSG00000119636	BBOF1	19855	protein_coding	3113	1	NM_025057.3	NM_025057	14	q24.3	12	0	20.41	33.64	0.322948	0.865858	0.606718	-0.28377	0.259139	chr14:74046131-74047929
chr14	74048075	74049701	ENST00000394009	intron	7	+	1626	ENSG00000119636	BBOF1	19855	protein_coding	3113	1	NM_025057.3	NM_025057	14	q24.3	12	0	13.62	20.55	0.331832	0.929954	0.662774	-0.330941	0.26718	chr14:74048075-74049701
chr14	74050196	74055583	ENST00000394009	intron	8	+	5387	ENSG00000119636	BBOF1	19855	protein_coding	3113	1	NM_025057.3	NM_025057	14	q24.3	12	0	29.03	37.88	0.444544	0.971791	0.766367	-0.321823	0.205424	chr14:74050196-74055583
chr14	74055686	74056905	ENST00000394009	intron	9	+	1219	ENSG00000119636	BBOF1	19855	protein_coding	3113	1	NM_025057.3	NM_025057	14	q24.3	12	0	36.58	42.73	0.646463	0.971151	0.856073	-0.20961	0.115078	chr14:74055686-74056905
chr14	74056981	74057143	ENST00000394009	intron	10	+	162	ENSG00000119636	BBOF1	19855	protein_coding	3113	1	NM_025057.3	NM_025057	14	q24.3	12	0	32.7	46.12	0.457296	0.897269	0.70902	-0.251724	0.188249	chr14:74056981-74057143
chr14	74057259	74064687	ENST00000394009	intron	11	+	7428	ENSG00000119636	BBOF1	19855	protein_coding	3113	1	NM_025057.3	NM_025057	14	q24.3	12	1	32.95	47.49	0.453194	0.889949	0.69383	-0.240637	0.196119	chr14:74057259-74064687
chr14	74084994	74091231	ENST00000555028	intron	1	+	6237	ENSG00000205659	LIN52	19856	protein_coding	2874	1	NM_001024674.3	NM_001024674	14	q24.3	6	0	20.96	24.34	0.601458	0.985075	0.861134	-0.259676	0.123941	chr14:74084994-74091231
chr14	74091307	74095947	ENST00000555028	intron	2	+	4640	ENSG00000205659	LIN52	19856	protein_coding	2874	1	NM_001024674.3	NM_001024674	14	q24.3	6	0	46.66	48.89	0.828865	0.997563	0.954387	-0.125522	0.0431755	chr14:74091307-74095947
chr14	74095986	74097793	ENST00000555028	intron	3	+	1807	ENSG00000205659	LIN52	19856	protein_coding	2874	1	NM_001024674.3	NM_001024674	14	q24.3	6	0	49.04	49.11	0.978553	0.994673	0.998575	-0.0200217	-0.00390197	chr14:74095986-74097793
chr14	74097861	74101154	ENST00000555028	intron	4	+	3293	ENSG00000205659	LIN52	19856	protein_coding	2874	1	NM_001024674.3	NM_001024674	14	q24.3	6	0	49.9	50.96	0.891675	0.999111	0.979199	-0.0875245	0.0199114	chr14:74097861-74101154
chr14	74101239	74198921	ENST00000555028	intron	5	+	97682	ENSG00000205659	LIN52	19856	protein_coding	2874	1	NM_001024674.3	NM_001024674	14	q24.3	6	1	46.3	52.12	0.661781	0.98882	0.888335	-0.226554	0.100485	chr14:74101239-74198921
chr14	74501030	74501440	ENST00000261978	intron	35	-	410	ENSG00000119681	LTBP2	6715	protein_coding	8460	1	NM_000428.3	NM_000428	14	q24.3	36	1	1996.23	2167.74	0.814138	0.990076	0.920881	-0.106742	0.0691956	chr14:74501030-74501440
chr14	74501591	74502652	ENST00000261978	intron	34	-	1061	ENSG00000119681	LTBP2	6715	protein_coding	8460	1	NM_000428.3	NM_000428	14	q24.3	36	0	2226.36	2347.89	0.905968	0.980821	0.948239	-0.042271	0.0325825	chr14:74501591-74502652
chr14	74502935	74503218	ENST00000261978	intron	33	-	283	ENSG00000119681	LTBP2	6715	protein_coding	8460	1	NM_000428.3	NM_000428	14	q24.3	36	0	1285.79	1311.75	0.912761	0.999813	0.98021	-0.0674491	0.0196033	chr14:74502935-74503218
chr14	74503387	74503468	ENST00000261978	intron	32	-	81	ENSG00000119681	LTBP2	6715	protein_coding	8460	1	NM_000428.3	NM_000428	14	q24.3	36	0	2159.88	2206.3	0.953471	0.994314	0.97896	-0.0254896	0.0153533	chr14:74503387-74503468
chr14	74503607	74503925	ENST00000261978	intron	31	-	318	ENSG00000119681	LTBP2	6715	protein_coding	8460	1	NM_000428.3	NM_000428	14	q24.3	36	0	1694.16	1717.56	0.960084	0.999487	0.986376	-0.0262921	0.0131107	chr14:74503607-74503925
chr14	74504055	74504777	ENST00000261978	intron	30	-	722	ENSG00000119681	LTBP2	6715	protein_coding	8460	1	NM_000428.3	NM_000428	14	q24.3	36	0	1968.34	2038.81	0.931455	0.989631	0.965436	-0.0339807	0.0241953	chr14:74504055-74504777
chr14	74504862	74504982	ENST00000261978	intron	29	-	120	ENSG00000119681	LTBP2	6715	protein_coding	8460	1	NM_000428.3	NM_000428	14	q24.3	36	0	1505.55	1518.34	0.972793	0.999657	0.991576	-0.0187837	0.008081	chr14:74504862-74504982
chr14	74505175	74506047	ENST00000261978	intron	28	-	872	ENSG00000119681	LTBP2	6715	protein_coding	8460	1	NM_000428.3	NM_000428	14	q24.3	36	0	1630.26	1692.51	0.930503	0.988265	0.96322	-0.0327171	0.0250445	chr14:74505175-74506047
chr14	74506192	74506697	ENST00000261978	intron	27	-	505	ENSG00000119681	LTBP2	6715	protein_coding	8460	1	NM_000428.3	NM_000428	14	q24.3	36	0	1851.15	1898.05	0.941185	0.995519	0.97529	-0.0341059	0.0202284	chr14:74506192-74506697
chr14	74506824	74507178	ENST00000261978	intron	26	-	354	ENSG00000119681	LTBP2	6715	protein_coding	8460	1	NM_000428.3	NM_000428	14	q24.3	36	0	2337.77	2451.59	0.91029	0.984686	0.953573	-0.0432825	0.0311134	chr14:74506824-74507178
chr14	74507311	74507972	ENST00000261978	intron	25	-	661	ENSG00000119681	LTBP2	6715	protein_coding	8460	1	NM_000428.3	NM_000428	14	q24.3	36	0	2303.48	2464.6	0.90776	0.955698	0.934626	-0.0268662	0.0210712	chr14:74507311-74507972
chr14	74508096	74508603	ENST00000261978	intron	24	-	507	ENSG00000119681	LTBP2	6715	protein_coding	8460	1	NM_000428.3	NM_000428	14	q24.3	36	0	1679.37	1851.07	0.832823	0.962852	0.907243	-0.0744196	0.0556096	chr14:74508096-74508603
chr14	74508730	74508829	ENST00000261978	intron	23	-	99	ENSG00000119681	LTBP2	6715	protein_coding	8460	1	NM_000428.3	NM_000428	14	q24.3	36	0	1823.56	2016.1	0.671059	0.999853	0.904499	-0.23344	0.0953541	chr14:74508730-74508829
chr14	74508953	74509237	ENST00000261978	intron	22	-	284	ENSG00000119681	LTBP2	6715	protein_coding	8460	1	NM_000428.3	NM_000428	14	q24.3	36	0	1993.75	2112.22	0.866019	0.992808	0.943912	-0.0778929	0.0488962	chr14:74508953-74509237
chr14	74509364	74509733	ENST00000261978	intron	21	-	369	ENSG00000119681	LTBP2	6715	protein_coding	8460	1	NM_000428.3	NM_000428	14	q24.3	36	0	1841.19	1962.53	0.858098	0.992909	0.938172	-0.080074	0.0547376	chr14:74509364-74509733
chr14	74509860	74510090	ENST00000261978	intron	20	-	230	ENSG00000119681	LTBP2	6715	protein_coding	8460	1	NM_000428.3	NM_000428	14	q24.3	36	0	1720.11	1862.04	0.88084	0.962021	0.923777	-0.0429368	0.0382443	chr14:74509860-74510090
chr14	74510214	74511244	ENST00000261978	intron	19	-	1030	ENSG00000119681	LTBP2	6715	protein_coding	8460	1	NM_000428.3	NM_000428	14	q24.3	36	0	1622.62	1862.48	0.752321	0.974717	0.871215	-0.118894	0.103502	chr14:74510214-74511244
chr14	74511365	74516821	ENST00000261978	intron	18	-	5456	ENSG00000119681	LTBP2	6715	protein_coding	8460	1	NM_000428.3	NM_000428	14	q24.3	36	0	1997.18	2246.64	0.856134	0.922481	0.888963	-0.0328289	0.0335181	chr14:74511365-74516821
chr14	74516942	74521910	ENST00000261978	intron	17	-	4968	ENSG00000119681	LTBP2	6715	protein_coding	8460	1	NM_000428.3	NM_000428	14	q24.3	36	0	1635.18	1695.95	0.943453	0.980199	0.964168	-0.0207143	0.0160316	chr14:74516942-74521910
chr14	74522040	74522789	ENST00000261978	intron	16	-	749	ENSG00000119681	LTBP2	6715	protein_coding	8460	1	NM_000428.3	NM_000428	14	q24.3	36	0	1533.85	1547.01	0.977351	0.998109	0.991493	-0.0141422	0.00661598	chr14:74522040-74522789
chr14	74522919	74525123	ENST00000261978	intron	15	-	2204	ENSG00000119681	LTBP2	6715	protein_coding	8460	1	NM_000428.3	NM_000428	14	q24.3	36	0	1931.99	2032.11	0.930083	0.96993	0.950731	-0.0206484	0.0191988	chr14:74522919-74525123
chr14	74525226	74526074	ENST00000261978	intron	14	-	848	ENSG00000119681	LTBP2	6715	protein_coding	8460	1	NM_000428.3	NM_000428	14	q24.3	36	0	2540.26	2666.42	0.915227	0.982474	0.952686	-0.0374587	0.0297885	chr14:74525226-74526074
chr14	74526115	74527346	ENST00000261978	intron	13	-	1231	ENSG00000119681	LTBP2	6715	protein_coding	8460	1	NM_000428.3	NM_000428	14	q24.3	36	0	2169.14	2182.01	0.985889	0.998483	0.994102	-0.00821227	0.00438158	chr14:74526115-74527346
chr14	74527367	74528482	ENST00000261978	intron	12	-	1115	ENSG00000119681	LTBP2	6715	protein_coding	8460	1	NM_000428.3	NM_000428	14	q24.3	36	0	2125.45	2271.68	0.875427	0.979975	0.935629	-0.0602022	0.0443455	chr14:74527367-74528482
chr14	74528699	74528957	ENST00000261978	intron	11	-	258	ENSG00000119681	LTBP2	6715	protein_coding	8460	1	NM_000428.3	NM_000428	14	q24.3	36	0	1512.56	1566.42	0.899633	0.998828	0.965616	-0.0659829	0.0332121	chr14:74528699-74528957
chr14	74529123	74532425	ENST00000261978	intron	10	-	3302	ENSG00000119681	LTBP2	6715	protein_coding	8460	1	NM_000428.3	NM_000428	14	q24.3	36	0	789.48	868.71	0.847293	0.954999	0.908796	-0.0615027	0.0462033	chr14:74529123-74532425
chr14	74532549	74535925	ENST00000261978	intron	9	-	3376	ENSG00000119681	LTBP2	6715	protein_coding	8460	1	NM_000428.3	NM_000428	14	q24.3	36	0	1700.22	1753.88	0.933988	0.996474	0.969405	-0.0354174	0.0270694	chr14:74532549-74535925
chr14	74536001	74549862	ENST00000261978	intron	8	-	13861	ENSG00000119681	LTBP2	6715	protein_coding	8460	1	NM_000428.3	NM_000428	14	q24.3	36	0	1604.97	1866.15	0.783758	0.934482	0.860043	-0.0762856	0.0744389	chr14:74536001-74549862
chr14	74549966	74551063	ENST00000261978	intron	7	-	1097	ENSG00000119681	LTBP2	6715	protein_coding	8460	1	NM_000428.3	NM_000428	14	q24.3	36	0	1311.93	1335.1	0.920129	0.999974	0.982645	-0.0625166	0.017329	chr14:74549966-74551063
chr14	74551351	74552186	ENST00000261978	intron	6	-	835	ENSG00000119681	LTBP2	6715	protein_coding	8460	1	NM_000428.3	NM_000428	14	q24.3	36	0	1334.78	1424.95	0.83174	0.995513	0.936721	-0.10498	0.0587926	chr14:74551351-74552186
chr14	74552394	74552891	ENST00000261978	intron	5	-	497	ENSG00000119681	LTBP2	6715	protein_coding	8460	1	NM_000428.3	NM_000428	14	q24.3	36	0	1713.12	1743.77	0.959983	0.995486	0.982423	-0.02244	0.0130625	chr14:74552394-74552891
chr14	74553063	74555502	ENST00000261978	intron	4	-	2439	ENSG00000119681	LTBP2	6715	protein_coding	8460	1	NM_000428.3	NM_000428	14	q24.3	36	0	1557.9	1601.01	0.939341	0.994092	0.973073	-0.0337322	0.021019	chr14:74553063-74555502
chr14	74555694	74585853	ENST00000261978	intron	3	-	30159	ENSG00000119681	LTBP2	6715	protein_coding	8460	1	NM_000428.3	NM_000428	14	q24.3	36	0	1857.18	1910.21	0.922147	0.999157	0.972239	-0.0500915	0.0269186	chr14:74555694-74585853
chr14	74586119	74603634	ENST00000261978	intron	2	-	17515	ENSG00000119681	LTBP2	6715	protein_coding	8460	1	NM_000428.3	NM_000428	14	q24.3	36	0	1087.16	1120.25	0.875635	0.999984	0.970462	-0.0948273	0.0295216	chr14:74586119-74603634
chr14	74603706	74611450	ENST00000261978	intron	1	-	7744	ENSG00000119681	LTBP2	6715	protein_coding	8460	1	NM_000428.3	NM_000428	14	q24.3	36	0	1454.77	1491.18	0.947794	0.993215	0.975583	-0.0277886	0.0176315	chr14:74603706-74611450
chr14	74663823	74663898	ENST00000356357	intron	19	-	75	ENSG00000119682	AREL1	20363	protein_coding	5417	1	NM_001039479.2	NM_001039479	14	q24.3	20	1	84.04	85.3	0.937979	0.998739	0.985229	-0.0472496	0.0135104	chr14:74663823-74663898
chr14	74664075	74664835	ENST00000356357	intron	18	-	760	ENSG00000119682	AREL1	20363	protein_coding	5417	1	NM_001039479.2	NM_001039479	14	q24.3	20	0	79.3	79.86	0.959625	0.998679	0.992988	-0.0333632	0.00569105	chr14:74664075-74664835
chr14	74664926	74667318	ENST00000356357	intron	17	-	2392	ENSG00000119682	AREL1	20363	protein_coding	5417	1	NM_001039479.2	NM_001039479	14	q24.3	20	0	60.89	62.18	0.905751	0.998808	0.979254	-0.0735025	0.0195546	chr14:74664926-74667318
chr14	74667378	74667464	ENST00000356357	intron	16	-	86	ENSG00000119682	AREL1	20363	protein_coding	5417	1	NM_001039479.2	NM_001039479	14	q24.3	20	0	87.78	89.73	0.898566	0.999402	0.978268	-0.079702	0.0211343	chr14:74667378-74667464
chr14	74667595	74669648	ENST00000356357	intron	15	-	2053	ENSG00000119682	AREL1	20363	protein_coding	5417	1	NM_001039479.2	NM_001039479	14	q24.3	20	0	90.62	95.07	0.846529	0.997027	0.953192	-0.106663	0.0438347	chr14:74667595-74669648
chr14	74669775	74669946	ENST00000356357	intron	14	-	171	ENSG00000119682	AREL1	20363	protein_coding	5417	1	NM_001039479.2	NM_001039479	14	q24.3	20	0	94.42	97.74	0.850212	0.999548	0.966032	-0.115821	0.0335158	chr14:74669775-74669946
chr14	74670127	74670761	ENST00000356357	intron	13	-	634	ENSG00000119682	AREL1	20363	protein_coding	5417	1	NM_001039479.2	NM_001039479	14	q24.3	20	0	87.41	98.33	0.761502	0.967432	0.888945	-0.127443	0.078487	chr14:74670127-74670761
chr14	74670872	74671407	ENST00000356357	intron	12	-	535	ENSG00000119682	AREL1	20363	protein_coding	5417	1	NM_001039479.2	NM_001039479	14	q24.3	20	0	105.99	106.14	0.985334	0.998378	0.998587	-0.013253	-0.000208503	chr14:74670872-74671407
chr14	74671484	74672830	ENST00000356357	intron	11	-	1346	ENSG00000119682	AREL1	20363	protein_coding	5417	1	NM_001039479.2	NM_001039479	14	q24.3	20	0	77.81	78.48	0.953213	0.99919	0.991463	-0.0382494	0.00772678	chr14:74671484-74672830
chr14	74672953	74673076	ENST00000356357	intron	10	-	123	ENSG00000119682	AREL1	20363	protein_coding	5417	1	NM_001039479.2	NM_001039479	14	q24.3	20	0	96.73	97.51	0.9593	0.99906	0.992001	-0.032701	0.0070588	chr14:74672953-74673076
chr14	74673219	74674033	ENST00000356357	intron	9	-	814	ENSG00000119682	AREL1	20363	protein_coding	5417	1	NM_001039479.2	NM_001039479	14	q24.3	20	0	94.25	95.29	0.949604	0.999118	0.989086	-0.0394817	0.0100323	chr14:74673219-74674033
chr14	74674112	74675698	ENST00000356357	intron	8	-	1586	ENSG00000119682	AREL1	20363	protein_coding	5417	1	NM_001039479.2	NM_001039479	14	q24.3	20	0	84.26	90.88	0.785085	0.994275	0.927157	-0.142072	0.0671187	chr14:74674112-74675698
chr14	74675947	74676140	ENST00000356357	intron	7	-	193	ENSG00000119682	AREL1	20363	protein_coding	5417	1	NM_001039479.2	NM_001039479	14	q24.3	20	0	76.34	82.07	0.80537	0.992315	0.930182	-0.124811	0.0621331	chr14:74675947-74676140
chr14	74676322	74676582	ENST00000356357	intron	6	-	260	ENSG00000119682	AREL1	20363	protein_coding	5417	1	NM_001039479.2	NM_001039479	14	q24.3	20	0	97.84	99.1	0.940361	0.99938	0.987286	-0.0469244	0.0120941	chr14:74676322-74676582
chr14	74676753	74683295	ENST00000356357	intron	5	-	6542	ENSG00000119682	AREL1	20363	protein_coding	5417	1	NM_001039479.2	NM_001039479	14	q24.3	20	0	85	88.1	0.862662	0.998657	0.964813	-0.10215	0.0338447	chr14:74676753-74683295
chr14	74683534	74684453	ENST00000356357	intron	4	-	919	ENSG00000119682	AREL1	20363	protein_coding	5417	1	NM_001039479.2	NM_001039479	14	q24.3	20	0	65.81	79.77	0.716318	0.905653	0.824997	-0.108679	0.080656	chr14:74683534-74684453
chr14	74684681	74685599	ENST00000356357	intron	3	-	918	ENSG00000119682	AREL1	20363	protein_coding	5417	1	NM_001039479.2	NM_001039479	14	q24.3	20	0	59.03	64.55	0.76967	0.986319	0.914485	-0.144815	0.0718343	chr14:74684681-74685599
chr14	74685661	74692040	ENST00000356357	intron	2	-	6379	ENSG00000119682	AREL1	20363	protein_coding	5417	1	NM_001039479.2	NM_001039479	14	q24.3	20	0	49.41	55.48	0.688891	0.992142	0.890591	-0.2017	0.101551	chr14:74685661-74692040
chr14	74692329	74712932	ENST00000356357	intron	1	-	20603	ENSG00000119682	AREL1	20363	protein_coding	5417	1	NM_001039479.2	NM_001039479	14	q24.3	20	0	72.93	88.05	0.681455	0.936248	0.828279	-0.146824	0.107969	chr14:74692329-74712932
chr14	75084687	75087017	ENST00000238616	intron	21	-	2330	ENSG00000119638	NEK9	18591	protein_coding	8278	1	NM_033116.6	NM_033116	14	q24.3	22	1	229.4	265.62	0.795432	0.922451	0.86364	-0.0682081	0.0588117	chr14:75084687-75087017
chr14	75087231	75088479	ENST00000238616	intron	20	-	1248	ENSG00000119638	NEK9	18591	protein_coding	8278	1	NM_033116.6	NM_033116	14	q24.3	22	0	247.59	249.97	0.966771	0.998875	0.990479	-0.0237078	0.00839577	chr14:75087231-75088479
chr14	75088642	75091269	ENST00000238616	intron	19	-	2627	ENSG00000119638	NEK9	18591	protein_coding	8278	1	NM_033116.6	NM_033116	14	q24.3	22	0	293.55	296.84	0.95407	0.999641	0.988917	-0.0348466	0.0107245	chr14:75088642-75091269
chr14	75091479	75095371	ENST00000238616	intron	18	-	3892	ENSG00000119638	NEK9	18591	protein_coding	8278	1	NM_033116.6	NM_033116	14	q24.3	22	0	141.93	154.45	0.81626	0.978579	0.918938	-0.102678	0.0596412	chr14:75091479-75095371
chr14	75095432	75097099	ENST00000238616	intron	17	-	1667	ENSG00000119638	NEK9	18591	protein_coding	8278	1	NM_033116.6	NM_033116	14	q24.3	22	0	148.63	154.25	0.888883	0.9965	0.963566	-0.0746826	0.0329342	chr14:75095432-75097099
chr14	75097271	75100991	ENST00000238616	intron	16	-	3720	ENSG00000119638	NEK9	18591	protein_coding	8278	1	NM_033116.6	NM_033116	14	q24.3	22	0	211.47	215.68	0.914928	0.999727	0.98048	-0.0655524	0.0192462	chr14:75097271-75100991
chr14	75101154	75101656	ENST00000238616	intron	15	-	502	ENSG00000119638	NEK9	18591	protein_coding	8278	1	NM_033116.6	NM_033116	14	q24.3	22	0	307.93	308.11	0.994746	0.999459	0.999416	-0.00466938	4.31648e-05	chr14:75101154-75101656
chr14	75101766	75103841	ENST00000238616	intron	14	-	2075	ENSG00000119638	NEK9	18591	protein_coding	8278	1	NM_033116.6	NM_033116	14	q24.3	22	0	322.29	325.37	0.960303	0.999673	0.990534	-0.0302306	0.00913906	chr14:75101766-75103841
chr14	75103998	75105949	ENST00000238616	intron	13	-	1951	ENSG00000119638	NEK9	18591	protein_coding	8278	1	NM_033116.6	NM_033116	14	q24.3	22	0	202.16	203.49	0.967584	0.999685	0.993464	-0.0258798	0.00622092	chr14:75103998-75105949
chr14	75105997	75106501	ENST00000238616	intron	12	-	504	ENSG00000119638	NEK9	18591	protein_coding	8278	1	NM_033116.6	NM_033116	14	q24.3	22	0	232.68	281.45	0.666449	0.949481	0.826719	-0.16027	0.122762	chr14:75105997-75106501
chr14	75106703	75107342	ENST00000238616	intron	11	-	639	ENSG00000119638	NEK9	18591	protein_coding	8278	1	NM_033116.6	NM_033116	14	q24.3	22	0	171.47	172.3	0.976475	0.999162	0.995183	-0.0187075	0.00397943	chr14:75106703-75107342
chr14	75107488	75109684	ENST00000238616	intron	10	-	2196	ENSG00000119638	NEK9	18591	protein_coding	8278	1	NM_033116.6	NM_033116	14	q24.3	22	0	181.73	185.55	0.913944	0.999339	0.979413	-0.0654686	0.0199267	chr14:75107488-75109684
chr14	75109878	75110320	ENST00000238616	intron	9	-	442	ENSG00000119638	NEK9	18591	protein_coding	8278	1	NM_033116.6	NM_033116	14	q24.3	22	0	218.47	219.01	0.985474	0.999573	0.997534	-0.0120606	0.00203913	chr14:75109878-75110320
chr14	75110372	75113338	ENST00000238616	intron	8	-	2966	ENSG00000119638	NEK9	18591	protein_coding	8278	1	NM_033116.6	NM_033116	14	q24.3	22	0	258.89	260.26	0.974817	0.999886	0.994736	-0.0199189	0.00514977	chr14:75110372-75113338
chr14	75113404	75114202	ENST00000238616	intron	7	-	798	ENSG00000119638	NEK9	18591	protein_coding	8278	1	NM_033116.6	NM_033116	14	q24.3	22	0	247.21	247.96	0.981755	0.999852	0.996975	-0.0152205	0.00287703	chr14:75113404-75114202
chr14	75114314	75117194	ENST00000238616	intron	6	-	2880	ENSG00000119638	NEK9	18591	protein_coding	8278	1	NM_033116.6	NM_033116	14	q24.3	22	0	202.93	204.38	0.967201	0.99978	0.992905	-0.0257048	0.00687505	chr14:75114314-75117194
chr14	75117327	75118829	ENST00000238616	intron	5	-	1502	ENSG00000119638	NEK9	18591	protein_coding	8278	1	NM_033116.6	NM_033116	14	q24.3	22	0	171.77	172	0.989008	0.99934	0.998663	-0.00965459	0.000676919	chr14:75117327-75118829
chr14	75118936	75120509	ENST00000238616	intron	4	-	1573	ENSG00000119638	NEK9	18591	protein_coding	8278	1	NM_033116.6	NM_033116	14	q24.3	22	0	185.96	188.33	0.944023	0.999909	0.987416	-0.0433925	0.0124931	chr14:75118936-75120509
chr14	75120581	75121118	ENST00000238616	intron	3	-	537	ENSG00000119638	NEK9	18591	protein_coding	8278	1	NM_033116.6	NM_033116	14	q24.3	22	0	186.96	190.48	0.922599	0.999509	0.98152	-0.0589215	0.0179881	chr14:75120581-75121118
chr14	75121175	75124045	ENST00000238616	intron	2	-	2870	ENSG00000119638	NEK9	18591	protein_coding	8278	1	NM_033116.6	NM_033116	14	q24.3	22	0	156.71	166.55	0.846596	0.989288	0.940919	-0.0943223	0.0483691	chr14:75121175-75124045
chr14	75124224	75126702	ENST00000238616	intron	1	-	2478	ENSG00000119638	NEK9	18591	protein_coding	8278	1	NM_033116.6	NM_033116	14	q24.3	22	0	152.34	197.93	0.667266	0.858083	0.769666	-0.1024	0.0884171	chr14:75124224-75126702
chr14	75661388	75663054	ENST00000298832	intron	1	+	1666	ENSG00000119685	TTLL5	19963	protein_coding	4716	1	NM_015072.5	NM_015072	14	q24.3	32	0	30.26	45.11	0.448799	0.867997	0.670805	-0.222006	0.197192	chr14:75661388-75663054
chr14	75663224	75669415	ENST00000298832	intron	2	+	6191	ENSG00000119685	TTLL5	19963	protein_coding	4716	1	NM_015072.5	NM_015072	14	q24.3	32	0	49.62	50.14	0.938542	0.99836	0.989629	-0.0510868	0.0087305	chr14:75663224-75669415
chr14	75669523	75681544	ENST00000298832	intron	3	+	12021	ENSG00000119685	TTLL5	19963	protein_coding	4716	1	NM_015072.5	NM_015072	14	q24.3	32	0	40.45	54.93	0.521353	0.899513	0.736392	-0.215039	0.163121	chr14:75669523-75681544
chr14	75681628	75683549	ENST00000298832	intron	4	+	1921	ENSG00000119685	TTLL5	19963	protein_coding	4716	1	NM_015072.5	NM_015072	14	q24.3	32	0	55.16	55.51	0.959128	0.997754	0.993695	-0.0345672	0.00405948	chr14:75681628-75683549
chr14	75683657	75690191	ENST00000298832	intron	5	+	6534	ENSG00000119685	TTLL5	19963	protein_coding	4716	1	NM_015072.5	NM_015072	14	q24.3	32	0	52.88	54.44	0.895776	0.996435	0.971345	-0.0755688	0.0250899	chr14:75683657-75690191
chr14	75690323	75699187	ENST00000298832	intron	6	+	8864	ENSG00000119685	TTLL5	19963	protein_coding	4716	1	NM_015072.5	NM_015072	14	q24.3	32	0	48.27	49.1	0.92056	0.998416	0.983096	-0.0625358	0.0153198	chr14:75690323-75699187
chr14	75699271	75707017	ENST00000298832	intron	7	+	7746	ENSG00000119685	TTLL5	19963	protein_coding	4716	1	NM_015072.5	NM_015072	14	q24.3	32	0	50.58	50.6	0.979656	0.994956	0.999605	-0.0199488	-0.00464876	chr14:75699271-75707017
chr14	75707088	75707622	ENST00000298832	intron	8	+	534	ENSG00000119685	TTLL5	19963	protein_coding	4716	1	NM_015072.5	NM_015072	14	q24.3	32	0	38.3	38.32	0.976743	0.992254	0.999478	-0.0227349	-0.00722384	chr14:75707088-75707622
chr14	75707708	75717860	ENST00000298832	intron	9	+	10152	ENSG00000119685	TTLL5	19963	protein_coding	4716	1	NM_015072.5	NM_015072	14	q24.3	32	0	34.67	36.1	0.81864	0.998635	0.960388	-0.141747	0.0382475	chr14:75707708-75717860
chr14	75717963	75719734	ENST00000298832	intron	10	+	1771	ENSG00000119685	TTLL5	19963	protein_coding	4716	1	NM_015072.5	NM_015072	14	q24.3	32	0	47.7	47.95	0.957903	0.996886	0.994786	-0.0368828	0.00209947	chr14:75717963-75719734
chr14	75719827	75720595	ENST00000298832	intron	11	+	768	ENSG00000119685	TTLL5	19963	protein_coding	4716	1	NM_015072.5	NM_015072	14	q24.3	32	0	50.53	50.58	0.978543	0.995371	0.999011	-0.0204685	-0.00364003	chr14:75719827-75720595
chr14	75720704	75732337	ENST00000298832	intron	12	+	11633	ENSG00000119685	TTLL5	19963	protein_coding	4716	1	NM_015072.5	NM_015072	14	q24.3	32	0	30.07	30.36	0.924229	0.996374	0.990448	-0.0662185	0.00592652	chr14:75720704-75732337
chr14	75732420	75733988	ENST00000298832	intron	13	+	1568	ENSG00000119685	TTLL5	19963	protein_coding	4716	1	NM_015072.5	NM_015072	14	q24.3	32	0	39.58	39.59	0.975266	0.993528	0.999747	-0.0244813	-0.00621951	chr14:75732420-75733988
chr14	75734051	75735194	ENST00000298832	intron	14	+	1143	ENSG00000119685	TTLL5	19963	protein_coding	4716	1	NM_015072.5	NM_015072	14	q24.3	32	0	41.34	41.38	0.972795	0.994504	0.999033	-0.0262387	-0.00452897	chr14:75734051-75735194
chr14	75735290	75745094	ENST00000298832	intron	15	+	9804	ENSG00000119685	TTLL5	19963	protein_coding	4716	1	NM_015072.5	NM_015072	14	q24.3	32	0	32.07	70.08	0.288434	0.638902	0.45762	-0.169185	0.181282	chr14:75735290-75745094
chr14	75745209	75745489	ENST00000298832	intron	16	+	280	ENSG00000119685	TTLL5	19963	protein_coding	4716	1	NM_015072.5	NM_015072	14	q24.3	32	0	44.4	45.03	0.912101	0.998679	0.986009	-0.0739079	0.0126694	chr14:75745209-75745489
chr14	75745582	75752892	ENST00000298832	intron	17	+	7310	ENSG00000119685	TTLL5	19963	protein_coding	4716	1	NM_015072.5	NM_015072	14	q24.3	32	0	48.25	49.79	0.86864	0.998715	0.96907	-0.10043	0.0296449	chr14:75745582-75752892
chr14	75752956	75764614	ENST00000298832	intron	18	+	11658	ENSG00000119685	TTLL5	19963	protein_coding	4716	1	NM_015072.5	NM_015072	14	q24.3	32	0	35.9	56.85	0.420212	0.822498	0.631486	-0.211274	0.191011	chr14:75752956-75764614
chr14	75764773	75766061	ENST00000298832	intron	19	+	1288	ENSG00000119685	TTLL5	19963	protein_coding	4716	1	NM_015072.5	NM_015072	14	q24.3	32	0	43.88	51.78	0.631938	0.976118	0.847431	-0.215494	0.128687	chr14:75764773-75766061
chr14	75766369	75771733	ENST00000298832	intron	20	+	5364	ENSG00000119685	TTLL5	19963	protein_coding	4716	1	NM_015072.5	NM_015072	14	q24.3	32	0	49.25	49.29	0.976996	0.995528	0.999188	-0.022192	-0.00366027	chr14:75766369-75771733
chr14	75771855	75775483	ENST00000298832	intron	21	+	3628	ENSG00000119685	TTLL5	19963	protein_coding	4716	1	NM_015072.5	NM_015072	14	q24.3	32	0	41.32	41.44	0.963232	0.995989	0.997104	-0.0338723	-0.00111518	chr14:75771855-75775483
chr14	75775631	75776746	ENST00000298832	intron	22	+	1115	ENSG00000119685	TTLL5	19963	protein_coding	4716	1	NM_015072.5	NM_015072	14	q24.3	32	0	61.58	62.27	0.943445	0.998586	0.988919	-0.0454743	0.00966706	chr14:75775631-75776746
chr14	75776851	75779574	ENST00000298832	intron	23	+	2723	ENSG00000119685	TTLL5	19963	protein_coding	4716	1	NM_015072.5	NM_015072	14	q24.3	32	0	61.55	61.64	0.979417	0.996518	0.99854	-0.0191233	-0.00202159	chr14:75776851-75779574
chr14	75779703	75782486	ENST00000298832	intron	24	+	2783	ENSG00000119685	TTLL5	19963	protein_coding	4716	1	NM_015072.5	NM_015072	14	q24.3	32	0	60.56	60.96	0.953517	0.998656	0.993438	-0.0399212	0.00521797	chr14:75779703-75782486
chr14	75782574	75783146	ENST00000298832	intron	25	+	572	ENSG00000119685	TTLL5	19963	protein_coding	4716	1	NM_015072.5	NM_015072	14	q24.3	32	0	67.45	67.48	0.982931	0.996959	0.999555	-0.016624	-0.00259675	chr14:75782574-75783146
chr14	75783531	75792915	ENST00000298832	intron	26	+	9384	ENSG00000119685	TTLL5	19963	protein_coding	4716	1	NM_015072.5	NM_015072	14	q24.3	32	0	34.38	49.81	0.547489	0.811224	0.690223	-0.142733	0.121001	chr14:75783531-75792915
chr14	75793101	75820006	ENST00000298832	intron	27	+	26905	ENSG00000119685	TTLL5	19963	protein_coding	4716	1	NM_015072.5	NM_015072	14	q24.3	32	0	67.6	68.66	0.920704	0.999431	0.984562	-0.0638577	0.014869	chr14:75793101-75820006
chr14	75820162	75863666	ENST00000298832	intron	28	+	43504	ENSG00000119685	TTLL5	19963	protein_coding	4716	1	NM_015072.5	NM_015072	14	q24.3	32	0	53.19	54.63	0.894476	0.998157	0.973641	-0.0791648	0.0245156	chr14:75820162-75863666
chr14	75863863	75882684	ENST00000298832	intron	29	+	18821	ENSG00000119685	TTLL5	19963	protein_coding	4716	1	NM_015072.5	NM_015072	14	q24.3	32	0	51.97	54.08	0.850599	0.998173	0.960984	-0.110385	0.037189	chr14:75863863-75882684
chr14	75882903	75902141	ENST00000298832	intron	30	+	19238	ENSG00000119685	TTLL5	19963	protein_coding	4716	1	NM_015072.5	NM_015072	14	q24.3	32	0	63.19	67.67	0.788163	0.99648	0.933796	-0.145633	0.0626833	chr14:75882903-75902141
chr14	75902225	75954423	ENST00000298832	intron	31	+	52198	ENSG00000119685	TTLL5	19963	protein_coding	4716	1	NM_015072.5	NM_015072	14	q24.3	32	1	57.9	79.84	0.52097	0.896953	0.7252	-0.204231	0.171753	chr14:75902225-75954423
chr14	75985841	75988884	ENST00000314067	intron	1	+	3043	ENSG00000119650	IFT43	29669	protein_coding	816	1	NM_001102564.3	NM_001102564	14	q24.3	9	0	171.26	224.55	0.64349	0.869214	0.762681	-0.119191	0.106533	chr14:75985841-75988884
chr14	75988978	76022326	ENST00000314067	intron	2	+	33348	ENSG00000119650	IFT43	29669	protein_coding	816	1	NM_001102564.3	NM_001102564	14	q24.3	9	0	249.82	251.25	0.972569	0.999893	0.994308	-0.0217398	0.00558428	chr14:75988978-76022326
chr14	76022395	76058641	ENST00000314067	intron	3	+	36246	ENSG00000119650	IFT43	29669	protein_coding	816	1	NM_001102564.3	NM_001102564	14	q24.3	9	0	232.27	240.01	0.903749	0.996617	0.967751	-0.0640026	0.0288658	chr14:76022395-76058641
chr14	76058675	76059326	ENST00000314067	intron	4	+	651	ENSG00000119650	IFT43	29669	protein_coding	816	1	NM_001102564.3	NM_001102564	14	q24.3	9	0	254.45	267.27	0.896684	0.984879	0.952034	-0.0553493	0.0328456	chr14:76058675-76059326
chr14	76059374	76082294	ENST00000314067	intron	5	+	22920	ENSG00000119650	IFT43	29669	protein_coding	816	1	NM_001102564.3	NM_001102564	14	q24.3	9	0	301.29	319.93	0.89073	0.975524	0.941737	-0.0510076	0.0337872	chr14:76059374-76082294
chr14	76082368	76082616	ENST00000314067	intron	6	+	248	ENSG00000119650	IFT43	29669	protein_coding	816	1	NM_001102564.3	NM_001102564	14	q24.3	9	0	276.95	314.66	0.77722	0.949532	0.880156	-0.102937	0.0693755	chr14:76082368-76082616
chr14	76082693	76083226	ENST00000314067	intron	7	+	533	ENSG00000119650	IFT43	29669	protein_coding	816	1	NM_001102564.3	NM_001102564	14	q24.3	9	0	230.6	232.6	0.963792	0.999374	0.991402	-0.0276095	0.00797247	chr14:76082693-76083226
chr14	76083290	76083457	ENST00000314067	intron	8	+	167	ENSG00000119650	IFT43	29669	protein_coding	816	1	NM_001102564.3	NM_001102564	14	q24.3	9	1	250.41	355.36	0.607377	0.79631	0.704666	-0.0972887	0.0916443	chr14:76083290-76083457
chr14	76151992	76154353	ENST00000261530	intron	1	+	2361	ENSG00000089916	GPATCH2L	20210	protein_coding	14021	1	NM_017926.4	NM_017926	14	q24.3	10	0	33.1	38.67	0.570225	0.992813	0.855961	-0.285736	0.136853	chr14:76151992-76154353
chr14	76155026	76166662	ENST00000261530	intron	2	+	11636	ENSG00000089916	GPATCH2L	20210	protein_coding	14021	1	NM_017926.4	NM_017926	14	q24.3	10	0	81.44	84.22	0.875064	0.998707	0.966991	-0.0919274	0.0317162	chr14:76155026-76166662
chr14	76166728	76171842	ENST00000261530	intron	3	+	5114	ENSG00000089916	GPATCH2L	20210	protein_coding	14021	1	NM_017926.4	NM_017926	14	q24.3	10	0	79.6	80.88	0.929645	0.998552	0.984174	-0.0545295	0.014378	chr14:76166728-76171842
chr14	76172020	76173545	ENST00000261530	intron	4	+	1525	ENSG00000089916	GPATCH2L	20210	protein_coding	14021	1	NM_017926.4	NM_017926	14	q24.3	10	0	65.01	65.15	0.976118	0.997523	0.997851	-0.0217332	-0.000328009	chr14:76172020-76173545
chr14	76173626	76176622	ENST00000261530	intron	5	+	2996	ENSG00000089916	GPATCH2L	20210	protein_coding	14021	1	NM_017926.4	NM_017926	14	q24.3	10	0	65.56	73.19	0.760866	0.974116	0.895751	-0.134885	0.0783655	chr14:76173626-76176622
chr14	76176691	76177987	ENST00000261530	intron	6	+	1296	ENSG00000089916	GPATCH2L	20210	protein_coding	14021	1	NM_017926.4	NM_017926	14	q24.3	10	0	63.16	65.1	0.880048	0.998825	0.9702	-0.0901515	0.0286252	chr14:76176691-76177987
chr14	76178043	76180763	ENST00000261530	intron	7	+	2720	ENSG00000089916	GPATCH2L	20210	protein_coding	14021	1	NM_017926.4	NM_017926	14	q24.3	10	0	73.99	84.56	0.712587	0.977686	0.875	-0.162413	0.102686	chr14:76178043-76180763
chr14	76180850	76195877	ENST00000261530	intron	8	+	15027	ENSG00000089916	GPATCH2L	20210	protein_coding	14021	1	NM_017926.4	NM_017926	14	q24.3	10	0	60.74	63.95	0.809818	0.99843	0.949805	-0.139987	0.0486253	chr14:76180850-76195877
chr14	76195973	76201690	ENST00000261530	intron	9	+	5717	ENSG00000089916	GPATCH2L	20210	protein_coding	14021	1	NM_017926.4	NM_017926	14	q24.3	10	1	46.51	80.44	0.322604	0.808707	0.578195	-0.255591	0.230512	chr14:76195973-76201690
chr14	76789389	76790610	ENST00000251089	intron	9	-	1221	ENSG00000013523	ANGEL1	19961	protein_coding	5287	1	NM_015305.4	NM_001370748	14	q24.3	10	1	38.7	40.01	0.857122	0.997888	0.967258	-0.110136	0.0306299	chr14:76789389-76790610
chr14	76790775	76791296	ENST00000251089	intron	8	-	521	ENSG00000013523	ANGEL1	19961	protein_coding	5287	1	NM_015305.4	NM_001370748	14	q24.3	10	0	44.97	45.01	0.977105	0.994334	0.999111	-0.0220065	-0.00477715	chr14:76790775-76791296
chr14	76791367	76803370	ENST00000251089	intron	7	-	12003	ENSG00000013523	ANGEL1	19961	protein_coding	5287	1	NM_015305.4	NM_001370748	14	q24.3	10	0	34.7	34.82	0.955495	0.995406	0.996554	-0.0410585	-0.00114788	chr14:76791367-76803370
chr14	76803482	76803785	ENST00000251089	intron	6	-	303	ENSG00000013523	ANGEL1	19961	protein_coding	5287	1	NM_015305.4	NM_001370748	14	q24.3	10	0	44.21	44.51	0.954913	0.996758	0.99326	-0.0383468	0.0034978	chr14:76803482-76803785
chr14	76803913	76806415	ENST00000251089	intron	5	-	2502	ENSG00000013523	ANGEL1	19961	protein_coding	5287	1	NM_015305.4	NM_001370748	14	q24.3	10	0	31.07	50.85	0.352783	0.84113	0.611013	-0.258229	0.230117	chr14:76803913-76806415
chr14	76806850	76807432	ENST00000251089	intron	4	-	582	ENSG00000013523	ANGEL1	19961	protein_coding	5287	1	NM_015305.4	NM_001370748	14	q24.3	10	0	32.49	34.26	0.7582	0.998577	0.948336	-0.190136	0.0502412	chr14:76806850-76807432
chr14	76807503	76807921	ENST00000251089	intron	3	-	418	ENSG00000013523	ANGEL1	19961	protein_coding	5287	1	NM_015305.4	NM_001370748	14	q24.3	10	0	26.3	26.36	0.955141	0.991697	0.997724	-0.0425827	-0.00602725	chr14:76807503-76807921
chr14	76808149	76809058	ENST00000251089	intron	2	-	909	ENSG00000013523	ANGEL1	19961	protein_coding	5287	1	NM_015305.4	NM_001370748	14	q24.3	10	0	29.01	29.14	0.954283	0.99328	0.995539	-0.0412561	-0.00225853	chr14:76808149-76809058
chr14	76809644	76812763	ENST00000251089	intron	1	-	3119	ENSG00000013523	ANGEL1	19961	protein_coding	5287	1	NM_015305.4	NM_001370748	14	q24.3	10	0	43.29	44.26	0.897608	0.997832	0.978084	-0.0804761	0.0197482	chr14:76809644-76812763
chr14	77458270	77459615	ENST00000216479	intron	1	+	1345	ENSG00000100591	AHSA1	1189	protein_coding	1337	1	NM_012111.3	NM_012111	14	q24.3	9	0	664.11	679.18	0.942512	0.99669	0.977811	-0.035299	0.0188789	chr14:77458270-77459615
chr14	77459807	77462159	ENST00000216479	intron	2	+	2352	ENSG00000100591	AHSA1	1189	protein_coding	1337	1	NM_012111.3	NM_012111	14	q24.3	9	0	635.19	655.29	0.922232	0.99551	0.969327	-0.0470944	0.0261831	chr14:77459807-77462159
chr14	77462243	77462641	ENST00000216479	intron	3	+	398	ENSG00000100591	AHSA1	1189	protein_coding	1337	1	NM_012111.3	NM_012111	14	q24.3	9	0	657.85	694.82	0.880789	0.987823	0.946792	-0.0660027	0.0410314	chr14:77462243-77462641
chr14	77462760	77464597	ENST00000216479	intron	4	+	1837	ENSG00000100591	AHSA1	1189	protein_coding	1337	1	NM_012111.3	NM_012111	14	q24.3	9	0	738.88	796.96	0.859222	0.975614	0.927123	-0.0679013	0.0484906	chr14:77462760-77464597
chr14	77464687	77465538	ENST00000216479	intron	5	+	851	ENSG00000100591	AHSA1	1189	protein_coding	1337	1	NM_012111.3	NM_012111	14	q24.3	9	0	712.3	719.56	0.963904	0.99963	0.989911	-0.0260062	0.0097197	chr14:77464687-77465538
chr14	77465668	77468082	ENST00000216479	intron	6	+	2414	ENSG00000100591	AHSA1	1189	protein_coding	1337	1	NM_012111.3	NM_012111	14	q24.3	9	0	586.26	598.66	0.932438	0.998981	0.979287	-0.0468492	0.0196936	chr14:77465668-77468082
chr14	77468185	77468456	ENST00000216479	intron	7	+	271	ENSG00000100591	AHSA1	1189	protein_coding	1337	1	NM_012111.3	NM_012111	14	q24.3	9	0	718.04	730.7	0.940029	0.999285	0.982674	-0.0426447	0.0166106	chr14:77468185-77468456
chr14	77468509	77469076	ENST00000216479	intron	8	+	567	ENSG00000100591	AHSA1	1189	protein_coding	1337	1	NM_012111.3	NM_012111	14	q24.3	9	1	735.53	789.1	0.879996	0.970611	0.932113	-0.0521167	0.038498	chr14:77468509-77469076
chr14	77718287	77718366	ENST00000261531	intron	13	-	79	ENSG00000100603	SNW1	16696	protein_coding	2129	1	NM_012245.3	NM_012245	14	q24.3	14	1	385.68	416.27	0.84752	0.977418	0.926514	-0.0789938	0.0509043	chr14:77718287-77718366
chr14	77718531	77720710	ENST00000261531	intron	12	-	2179	ENSG00000100603	SNW1	16696	protein_coding	2129	1	NM_012245.3	NM_012245	14	q24.3	14	0	374.52	391.62	0.878222	0.994871	0.956335	-0.0781137	0.0385354	chr14:77718531-77720710
chr14	77720829	77723180	ENST00000261531	intron	11	-	2351	ENSG00000100603	SNW1	16696	protein_coding	2129	1	NM_012245.3	NM_012245	14	q24.3	14	0	360.29	386.92	0.876256	0.967072	0.931174	-0.0549189	0.0358977	chr14:77720829-77723180
chr14	77723278	77730987	ENST00000261531	intron	10	-	7709	ENSG00000100603	SNW1	16696	protein_coding	2129	1	NM_012245.3	NM_012245	14	q24.3	14	0	399.05	414.41	0.92162	0.988586	0.962935	-0.0413153	0.025651	chr14:77723278-77730987
chr14	77731130	77732484	ENST00000261531	intron	9	-	1354	ENSG00000100603	SNW1	16696	protein_coding	2129	1	NM_012245.3	NM_012245	14	q24.3	14	0	352.25	353.44	0.983391	0.999754	0.996633	-0.0132426	0.00312065	chr14:77731130-77732484
chr14	77732602	77734946	ENST00000261531	intron	8	-	2344	ENSG00000100603	SNW1	16696	protein_coding	2129	1	NM_012245.3	NM_012245	14	q24.3	14	0	333.58	334.34	0.986936	0.999871	0.997727	-0.0107912	0.00214378	chr14:77732602-77734946
chr14	77735013	77735936	ENST00000261531	intron	7	-	923	ENSG00000100603	SNW1	16696	protein_coding	2129	1	NM_012245.3	NM_012245	14	q24.3	14	0	318.21	319.26	0.981111	0.999958	0.996711	-0.0156	0.00324712	chr14:77735013-77735936
chr14	77736007	77736970	ENST00000261531	intron	6	-	963	ENSG00000100603	SNW1	16696	protein_coding	2129	1	NM_012245.3	NM_012245	14	q24.3	14	0	336.22	339.38	0.969185	0.999119	0.990689	-0.0215042	0.00843047	chr14:77736007-77736970
chr14	77737076	77738777	ENST00000261531	intron	5	-	1701	ENSG00000100603	SNW1	16696	protein_coding	2129	1	NM_012245.3	NM_012245	14	q24.3	14	0	265.33	272.53	0.917976	0.997336	0.973581	-0.0556048	0.0237553	chr14:77737076-77738777
chr14	77738885	77738965	ENST00000261531	intron	4	-	80	ENSG00000100603	SNW1	16696	protein_coding	2129	1	NM_012245.3	NM_012245	14	q24.3	14	0	311.29	314.58	0.964578	0.999176	0.989542	-0.0249639	0.00963397	chr14:77738885-77738965
chr14	77739062	77751318	ENST00000261531	intron	3	-	12256	ENSG00000100603	SNW1	16696	protein_coding	2129	1	NM_012245.3	NM_012245	14	q24.3	14	0	277.89	280.32	0.960793	0.99979	0.991331	-0.0305387	0.0084583	chr14:77739062-77751318
chr14	77751481	77754966	ENST00000261531	intron	2	-	3485	ENSG00000100603	SNW1	16696	protein_coding	2129	1	NM_012245.3	NM_012245	14	q24.3	14	0	295.77	296.49	0.98522	0.999885	0.997572	-0.0123519	0.0023133	chr14:77751481-77754966
chr14	77755121	77761113	ENST00000261531	intron	1	-	5992	ENSG00000100603	SNW1	16696	protein_coding	2129	1	NM_012245.3	NM_012245	14	q24.3	14	0	158.86	164.92	0.872865	0.998635	0.963255	-0.0903899	0.0353801	chr14:77755121-77761113
chr14	77800171	77818967	ENST00000238561	intron	1	+	18796	ENSG00000063761	ADCK1	19038	protein_coding	3268	1	NM_020421.4	NM_001366490	14	q24.3	11	0	13.41	13.47	0.876735	0.990563	0.995546	-0.118811	-0.00498231	chr14:77800171-77818967
chr14	77819114	77822434	ENST00000238561	intron	2	+	3320	ENSG00000063761	ADCK1	19038	protein_coding	3268	1	NM_020421.4	NM_001366490	14	q24.3	11	0	21.96	21.96	0.952152	0.989409	1	-0.0478481	-0.0105913	chr14:77819114-77822434
chr14	77822519	77859075	ENST00000238561	intron	3	+	36556	ENSG00000063761	ADCK1	19038	protein_coding	3268	1	NM_020421.4	NM_001366490	14	q24.3	11	0	18.25	20.27	0.581482	0.997708	0.900345	-0.318863	0.0973625	chr14:77822519-77859075
chr14	77859280	77887090	ENST00000238561	intron	4	+	27810	ENSG00000063761	ADCK1	19038	protein_coding	3268	1	NM_020421.4	NM_001366490	14	q24.3	11	0	17.88	18.44	0.814885	0.99684	0.969631	-0.154746	0.0272089	chr14:77859280-77887090
chr14	77887250	77899099	ENST00000238561	intron	5	+	11849	ENSG00000063761	ADCK1	19038	protein_coding	3268	1	NM_020421.4	NM_001366490	14	q24.3	11	0	15.67	15.99	0.864447	0.993501	0.979987	-0.11554	0.0135134	chr14:77887250-77899099
chr14	77899259	77907802	ENST00000238561	intron	6	+	8543	ENSG00000063761	ADCK1	19038	protein_coding	3268	1	NM_020421.4	NM_001366490	14	q24.3	11	0	22.25	25.92	0.553757	0.991634	0.85841	-0.304653	0.133223	chr14:77899259-77907802
chr14	77907920	77924456	ENST00000238561	intron	7	+	16536	ENSG00000063761	ADCK1	19038	protein_coding	3268	1	NM_020421.4	NM_001366490	14	q24.3	11	0	24.99	29.56	0.596717	0.981255	0.845399	-0.248682	0.135856	chr14:77907920-77924456
chr14	77924607	77925763	ENST00000238561	intron	8	+	1156	ENSG00000063761	ADCK1	19038	protein_coding	3268	1	NM_020421.4	NM_001366490	14	q24.3	11	0	23.77	26.56	0.598406	0.997121	0.894955	-0.296549	0.102166	chr14:77924607-77925763
chr14	77925962	77931517	ENST00000238561	intron	9	+	5555	ENSG00000063761	ADCK1	19038	protein_coding	3268	1	NM_020421.4	NM_001366490	14	q24.3	11	0	33.05	37.16	0.68917	0.987038	0.889397	-0.200227	0.0976404	chr14:77925962-77931517
chr14	77931712	77933219	ENST00000238561	intron	10	+	1507	ENSG00000063761	ADCK1	19038	protein_coding	3268	1	NM_020421.4	NM_001366490	14	q24.3	11	1	21.99	22.04	0.943827	0.991983	0.997731	-0.0539041	-0.00574824	chr14:77931712-77933219
chr14	81268498	81270669	ENST00000614646	intron	7	-	2171	ENSG00000140022	STON2	30652	protein_coding	10874	1	NM_001394390.1	NM_001394390	14	q31.1	8	1	NA	NA	NA	NA	NA	NA	NA	chr14:81268498-81270669
chr14	81270873	81276900	ENST00000614646	intron	6	-	6027	ENSG00000140022	STON2	30652	protein_coding	10874	1	NM_001394390.1	NM_001394390	14	q31.1	8	0	NA	NA	NA	NA	NA	NA	NA	chr14:81270873-81276900
chr14	81278740	81324016	ENST00000614646	intron	5	-	45276	ENSG00000140022	STON2	30652	protein_coding	10874	1	NM_001394390.1	NM_001394390	14	q31.1	8	0	NA	NA	NA	NA	NA	NA	NA	chr14:81278740-81324016
chr14	81324188	81370987	ENST00000614646	intron	4	-	46799	ENSG00000140022	STON2	30652	protein_coding	10874	1	NM_001394390.1	NM_001394390	14	q31.1	8	0	NA	NA	NA	NA	NA	NA	NA	chr14:81324188-81370987
chr14	81371186	81395893	ENST00000614646	intron	3	-	24707	ENSG00000140022	STON2	30652	protein_coding	10874	1	NM_001394390.1	NM_001394390	14	q31.1	8	0	NA	NA	NA	NA	NA	NA	NA	chr14:81371186-81395893
chr14	81396179	81398294	ENST00000614646	intron	2	-	2115	ENSG00000140022	STON2	30652	protein_coding	10874	1	NM_001394390.1	NM_001394390	14	q31.1	8	0	NA	NA	NA	NA	NA	NA	NA	chr14:81396179-81398294
chr14	81398581	81400278	ENST00000614646	intron	1	-	1697	ENSG00000140022	STON2	30652	protein_coding	10874	1	NM_001394390.1	NM_001394390	14	q31.1	8	0	NA	NA	NA	NA	NA	NA	NA	chr14:81398581-81400278
chr14	81477182	81479611	ENST00000336735	intron	20	-	2429	ENSG00000071537	SEL1L	10717	protein_coding	7919	1	NM_005065.6	NM_005065	14	q31.1	21	1	467.7	470.7	0.974447	0.999652	0.993627	-0.0191792	0.00602537	chr14:81477182-81479611
chr14	81479741	81484224	ENST00000336735	intron	19	-	4483	ENSG00000071537	SEL1L	10717	protein_coding	7919	1	NM_005065.6	NM_005065	14	q31.1	21	0	384.04	390.85	0.938132	0.999156	0.982576	-0.0444446	0.0165798	chr14:81479741-81484224
chr14	81484398	81485671	ENST00000336735	intron	18	-	1273	ENSG00000071537	SEL1L	10717	protein_coding	7919	1	NM_005065.6	NM_005065	14	q31.1	21	0	387.53	400.74	0.895312	0.997541	0.967036	-0.0717243	0.0305046	chr14:81484398-81485671
chr14	81485747	81486288	ENST00000336735	intron	17	-	541	ENSG00000071537	SEL1L	10717	protein_coding	7919	1	NM_005065.6	NM_005065	14	q31.1	21	0	400.67	400.74	0.99702	0.999451	0.999825	-0.0028053	-0.00037415	chr14:81485747-81486288
chr14	81486455	81487389	ENST00000336735	intron	16	-	934	ENSG00000071537	SEL1L	10717	protein_coding	7919	1	NM_005065.6	NM_005065	14	q31.1	21	0	339.47	340.7	0.980642	0.999834	0.99639	-0.0157478	0.00344435	chr14:81486455-81487389
chr14	81487539	81487854	ENST00000336735	intron	15	-	315	ENSG00000071537	SEL1L	10717	protein_coding	7919	1	NM_005065.6	NM_005065	14	q31.1	21	0	308.12	310.85	0.968011	0.999387	0.991218	-0.023207	0.00816979	chr14:81487539-81487854
chr14	81487943	81489251	ENST00000336735	intron	14	-	1308	ENSG00000071537	SEL1L	10717	protein_coding	7919	1	NM_005065.6	NM_005065	14	q31.1	21	0	319.79	322.52	0.9709	0.999189	0.991535	-0.0206351	0.00765353	chr14:81487943-81489251
chr14	81489315	81490387	ENST00000336735	intron	13	-	1072	ENSG00000071537	SEL1L	10717	protein_coding	7919	1	NM_005065.6	NM_005065	14	q31.1	21	0	360.96	361.64	0.987012	0.999877	0.99812	-0.0111081	0.00175734	chr14:81489315-81490387
chr14	81490466	81492479	ENST00000336735	intron	12	-	2013	ENSG00000071537	SEL1L	10717	protein_coding	7919	1	NM_005065.6	NM_005065	14	q31.1	21	0	346.32	367.42	0.910985	0.965831	0.942573	-0.0315871	0.0232585	chr14:81490466-81492479
chr14	81492549	81495080	ENST00000336735	intron	11	-	2531	ENSG00000071537	SEL1L	10717	protein_coding	7919	1	NM_005065.6	NM_005065	14	q31.1	21	0	317.11	339.74	0.892828	0.964828	0.93339	-0.0405622	0.0314375	chr14:81492549-81495080
chr14	81495138	81497891	ENST00000336735	intron	10	-	2753	ENSG00000071537	SEL1L	10717	protein_coding	7919	1	NM_005065.6	NM_005065	14	q31.1	21	0	312.82	315.89	0.963503	0.99939	0.990281	-0.0267782	0.00910823	chr14:81495138-81497891
chr14	81498047	81498412	ENST00000336735	intron	9	-	365	ENSG00000071537	SEL1L	10717	protein_coding	7919	1	NM_005065.6	NM_005065	14	q31.1	21	0	306.56	307.78	0.982241	0.99962	0.996036	-0.0137952	0.00358402	chr14:81498047-81498412
chr14	81498495	81499458	ENST00000336735	intron	8	-	963	ENSG00000071537	SEL1L	10717	protein_coding	7919	1	NM_005065.6	NM_005065	14	q31.1	21	0	347.22	347.99	0.988568	0.999766	0.997787	-0.00921958	0.00197862	chr14:81498495-81499458
chr14	81499519	81499608	ENST00000336735	intron	7	-	89	ENSG00000071537	SEL1L	10717	protein_coding	7919	1	NM_005065.6	NM_005065	14	q31.1	21	0	314.84	316.86	0.977853	0.999172	0.993625	-0.0157718	0.00554662	chr14:81499519-81499608
chr14	81499663	81502720	ENST00000336735	intron	6	-	3057	ENSG00000071537	SEL1L	10717	protein_coding	7919	1	NM_005065.6	NM_005065	14	q31.1	21	0	273.77	274.3	0.987549	0.999814	0.998068	-0.0105188	0.00174662	chr14:81499663-81502720
chr14	81502884	81504200	ENST00000336735	intron	5	-	1316	ENSG00000071537	SEL1L	10717	protein_coding	7919	1	NM_005065.6	NM_005065	14	q31.1	21	0	438.08	438.95	0.991312	0.999703	0.998018	-0.00670567	0.00168507	chr14:81502884-81504200
chr14	81504307	81506073	ENST00000336735	intron	4	-	1766	ENSG00000071537	SEL1L	10717	protein_coding	7919	1	NM_005065.6	NM_005065	14	q31.1	21	0	491.42	493.25	0.981523	0.999955	0.99629	-0.0147668	0.00366468	chr14:81504307-81506073
chr14	81506242	81526732	ENST00000336735	intron	3	-	20490	ENSG00000071537	SEL1L	10717	protein_coding	7919	1	NM_005065.6	NM_005065	14	q31.1	21	0	403.18	453.9	0.838725	0.927696	0.888257	-0.0495328	0.0394391	chr14:81506242-81526732
chr14	81526965	81527700	ENST00000336735	intron	2	-	735	ENSG00000071537	SEL1L	10717	protein_coding	7919	1	NM_005065.6	NM_005065	14	q31.1	21	0	265.12	273.38	0.892288	0.999169	0.969786	-0.0774978	0.0293832	chr14:81526965-81527700
chr14	81527739	81533674	ENST00000336735	intron	1	-	5935	ENSG00000071537	SEL1L	10717	protein_coding	7919	1	NM_005065.6	NM_005065	14	q31.1	21	0	302.14	304.34	0.965991	0.999897	0.992771	-0.0267803	0.00712596	chr14:81527739-81533674
chr14	85530535	85621138	ENST00000330753	intron	1	+	90603	ENSG00000185070	FLRT2	3761	protein_coding	33681	1	NM_013231.6	NM_001346144	14	q31.3	2	1	65.97	174.05	0.241808	0.521363	0.379029	-0.137221	0.142334	chr14:85530535-85621138
chr14	87934879	87939904	ENST00000261304	intron	16	-	5025	ENSG00000054983	GALC	4115	protein_coding	3794	1	NM_000153.4	NM_000153	14	q31.3	17	1	95.29	97.75	0.903483	0.997804	0.974834	-0.071351	0.0229704	chr14:87934879-87939904
chr14	87939982	87941394	ENST00000261304	intron	15	-	1412	ENSG00000054983	GALC	4115	protein_coding	3794	1	NM_000153.4	NM_000153	14	q31.3	17	0	107.05	108.38	0.946513	0.998615	0.987728	-0.0412149	0.0108863	chr14:87939982-87941394
chr14	87941559	87945552	ENST00000261304	intron	14	-	3993	ENSG00000054983	GALC	4115	protein_coding	3794	1	NM_000153.4	NM_000153	14	q31.3	17	0	110.23	111.04	0.959036	0.999419	0.992705	-0.0336689	0.00671417	chr14:87941559-87945552
chr14	87945734	87947727	ENST00000261304	intron	13	-	1993	ENSG00000054983	GALC	4115	protein_coding	3794	1	NM_000153.4	NM_000153	14	q31.3	17	0	89.41	89.99	0.957734	0.999449	0.993555	-0.035821	0.00589368	chr14:87945734-87947727
chr14	87947879	87949844	ENST00000261304	intron	12	-	1965	ENSG00000054983	GALC	4115	protein_coding	3794	1	NM_000153.4	NM_000153	14	q31.3	17	0	92.92	94.03	0.947063	0.998765	0.988195	-0.0411324	0.0105694	chr14:87947879-87949844
chr14	87949932	87950658	ENST00000261304	intron	11	-	726	ENSG00000054983	GALC	4115	protein_coding	3794	1	NM_000153.4	NM_000153	14	q31.3	17	0	79.86	79.86	0.98893	0.996444	1	-0.0110699	-0.00355584	chr14:87949932-87950658
chr14	87950749	87963383	ENST00000261304	intron	10	-	12634	ENSG00000054983	GALC	4115	protein_coding	3794	1	NM_000153.4	NM_000153	14	q31.3	17	0	104.99	106.71	0.928273	0.999114	0.983882	-0.0556084	0.0152328	chr14:87950749-87963383
chr14	87963512	87965504	ENST00000261304	intron	9	-	1992	ENSG00000054983	GALC	4115	protein_coding	3794	1	NM_000153.4	NM_000153	14	q31.3	17	0	95.11	95.25	0.985116	0.998204	0.99853	-0.0134139	-0.000326638	chr14:87963512-87965504
chr14	87965630	87968334	ENST00000261304	intron	8	-	2704	ENSG00000054983	GALC	4115	protein_coding	3794	1	NM_000153.4	NM_000153	14	q31.3	17	0	83.42	84.47	0.938906	0.998997	0.98757	-0.0486637	0.0114272	chr14:87965630-87968334
chr14	87968491	87976357	ENST00000261304	intron	7	-	7866	ENSG00000054983	GALC	4115	protein_coding	3794	1	NM_000153.4	NM_000153	14	q31.3	17	0	77.41	77.66	0.973162	0.998516	0.996781	-0.023619	0.00173544	chr14:87968491-87976357
chr14	87976489	87982204	ENST00000261304	intron	6	-	5715	ENSG00000054983	GALC	4115	protein_coding	3794	1	NM_000153.4	NM_000153	14	q31.3	17	0	53.86	55.01	0.899237	0.998526	0.979095	-0.0798575	0.0194317	chr14:87976489-87982204
chr14	87982244	87984393	ENST00000261304	intron	5	-	2149	ENSG00000054983	GALC	4115	protein_coding	3794	1	NM_000153.4	NM_000153	14	q31.3	17	0	79.05	80.6	0.914652	0.99869	0.980769	-0.0661168	0.0179211	chr14:87982244-87984393
chr14	87984534	87986488	ENST00000261304	intron	4	-	1954	ENSG00000054983	GALC	4115	protein_coding	3794	1	NM_000153.4	NM_000153	14	q31.3	17	0	76.75	76.79	0.984423	0.997449	0.999479	-0.0150563	-0.00202965	chr14:87984534-87986488
chr14	87986603	87988143	ENST00000261304	intron	3	-	1540	ENSG00000054983	GALC	4115	protein_coding	3794	1	NM_000153.4	NM_000153	14	q31.3	17	0	124.82	129.36	0.875319	0.998203	0.964904	-0.0895853	0.0332988	chr14:87986603-87988143
chr14	87988208	87988454	ENST00000261304	intron	2	-	246	ENSG00000054983	GALC	4115	protein_coding	3794	1	NM_000153.4	NM_000153	14	q31.3	17	0	105.78	106	0.980737	0.998992	0.997925	-0.0171877	0.00106717	chr14:87988208-87988454
chr14	87988524	87992969	ENST00000261304	intron	1	-	4445	ENSG00000054983	GALC	4115	protein_coding	3794	1	NM_000153.4	NM_000153	14	q31.3	17	0	88.19	93.15	0.814034	0.998029	0.946753	-0.132719	0.0512767	chr14:87988524-87992969
chr14	88468266	88468915	ENST00000556564	intron	18	-	649	ENSG00000070778	PTPN21	9651	protein_coding	6443	1	NM_007039.4	NM_007039	14	q31.3	19	1	150.41	154.34	0.918726	0.996916	0.974537	-0.0558103	0.0223793	chr14:88468266-88468915
chr14	88469077	88469498	ENST00000556564	intron	17	-	421	ENSG00000070778	PTPN21	9651	protein_coding	6443	1	NM_007039.4	NM_007039	14	q31.3	19	0	172.7	178.27	0.910652	0.994434	0.968755	-0.0581034	0.0256788	chr14:88469077-88469498
chr14	88469734	88469921	ENST00000556564	intron	16	-	187	ENSG00000070778	PTPN21	9651	protein_coding	6443	1	NM_007039.4	NM_007039	14	q31.3	19	0	136.25	160.51	0.737426	0.935566	0.848857	-0.111431	0.0867088	chr14:88469734-88469921
chr14	88470051	88472243	ENST00000556564	intron	15	-	2192	ENSG00000070778	PTPN21	9651	protein_coding	6443	1	NM_007039.4	NM_007039	14	q31.3	19	0	167.96	175.07	0.887729	0.993856	0.959388	-0.0716584	0.0344685	chr14:88470051-88472243
chr14	88472466	88473664	ENST00000556564	intron	14	-	1198	ENSG00000070778	PTPN21	9651	protein_coding	6443	1	NM_007039.4	NM_007039	14	q31.3	19	0	164.64	166.79	0.949648	0.999344	0.98711	-0.037462	0.0122341	chr14:88472466-88473664
chr14	88473803	88478919	ENST00000556564	intron	13	-	5116	ENSG00000070778	PTPN21	9651	protein_coding	6443	1	NM_007039.4	NM_007039	14	q31.3	19	0	177.47	178.86	0.967637	0.99918	0.992229	-0.0245915	0.00695163	chr14:88473803-88478919
chr14	88480353	88485075	ENST00000556564	intron	12	-	4722	ENSG00000070778	PTPN21	9651	protein_coding	6443	1	NM_007039.4	NM_007039	14	q31.3	19	0	160.67	163.34	0.93887	0.998911	0.983654	-0.0447837	0.0152574	chr14:88480353-88485075
chr14	88485161	88485781	ENST00000556564	intron	11	-	620	ENSG00000070778	PTPN21	9651	protein_coding	6443	1	NM_007039.4	NM_007039	14	q31.3	19	0	176.34	178.84	0.949553	0.998413	0.986021	-0.0364684	0.0123925	chr14:88485161-88485781
chr14	88485843	88496412	ENST00000556564	intron	10	-	10569	ENSG00000070778	PTPN21	9651	protein_coding	6443	1	NM_007039.4	NM_007039	14	q31.3	19	0	162.92	167.51	0.907476	0.998077	0.972599	-0.0651229	0.0254782	chr14:88485843-88496412
chr14	88496493	88497202	ENST00000556564	intron	9	-	709	ENSG00000070778	PTPN21	9651	protein_coding	6443	1	NM_007039.4	NM_007039	14	q31.3	19	0	143.95	147.26	0.914441	0.999126	0.977523	-0.063082	0.021603	chr14:88496493-88497202
chr14	88497291	88500782	ENST00000556564	intron	8	-	3491	ENSG00000070778	PTPN21	9651	protein_coding	6443	1	NM_007039.4	NM_007039	14	q31.3	19	0	130.99	134.66	0.90297	0.998877	0.972746	-0.069776	0.0261307	chr14:88497291-88500782
chr14	88500872	88501280	ENST00000556564	intron	7	-	408	ENSG00000070778	PTPN21	9651	protein_coding	6443	1	NM_007039.4	NM_007039	14	q31.3	19	0	116.81	120.22	0.903059	0.998137	0.971635	-0.0685761	0.0265013	chr14:88500872-88501280
chr14	88501369	88504424	ENST00000556564	intron	6	-	3055	ENSG00000070778	PTPN21	9651	protein_coding	6443	1	NM_007039.4	NM_007039	14	q31.3	19	0	124.23	124.85	0.970766	0.999364	0.995034	-0.0242682	0.00432969	chr14:88501369-88504424
chr14	88504496	88505303	ENST00000556564	intron	5	-	807	ENSG00000070778	PTPN21	9651	protein_coding	6443	1	NM_007039.4	NM_007039	14	q31.3	19	0	115.29	115.79	0.974626	0.99889	0.995682	-0.0210563	0.00320777	chr14:88504496-88505303
chr14	88505372	88507922	ENST00000556564	intron	4	-	2550	ENSG00000070778	PTPN21	9651	protein_coding	6443	1	NM_007039.4	NM_007039	14	q31.3	19	0	101.64	105.85	0.858699	0.99855	0.960227	-0.101528	0.0383236	chr14:88505372-88507922
chr14	88508021	88517091	ENST00000556564	intron	3	-	9070	ENSG00000070778	PTPN21	9651	protein_coding	6443	1	NM_007039.4	NM_007039	14	q31.3	19	0	69.11	96.78	0.522436	0.874864	0.714094	-0.191657	0.16077	chr14:88508021-88517091
chr14	88517262	88550237	ENST00000556564	intron	2	-	32975	ENSG00000070778	PTPN21	9651	protein_coding	6443	1	NM_007039.4	NM_007039	14	q31.3	19	0	99.33	131.3	0.640808	0.859837	0.756512	-0.115704	0.103326	chr14:88517262-88550237
chr14	88550620	88554650	ENST00000556564	intron	1	-	4030	ENSG00000070778	PTPN21	9651	protein_coding	6443	1	NM_007039.4	NM_007039	14	q31.3	19	0	59.11	59.75	0.941441	0.998406	0.989289	-0.0478481	0.00911681	chr14:88550620-88554650
chr14	88563170	88563650	ENST00000251038	intron	1	+	480	ENSG00000100722	ZC3H14	20509	protein_coding	18153	1	NM_024824.5	NM_001326297	14	q31.3	17	0	225.74	232.66	0.91789	0.995394	0.970257	-0.0523672	0.025137	chr14:88563170-88563650
chr14	88563694	88568038	ENST00000251038	intron	2	+	4344	ENSG00000100722	ZC3H14	20509	protein_coding	18153	1	NM_024824.5	NM_001326297	14	q31.3	17	0	186.95	195.71	0.882505	0.992669	0.95524	-0.0727344	0.0374292	chr14:88563694-88568038
chr14	88568154	88571083	ENST00000251038	intron	3	+	2929	ENSG00000100722	ZC3H14	20509	protein_coding	18153	1	NM_024824.5	NM_001326297	14	q31.3	17	0	212.55	216.63	0.931965	0.999062	0.981166	-0.0492007	0.0178955	chr14:88568154-88571083
chr14	88571125	88572029	ENST00000251038	intron	4	+	904	ENSG00000100722	ZC3H14	20509	protein_coding	18153	1	NM_024824.5	NM_001326297	14	q31.3	17	0	263.55	264.4	0.981745	0.999872	0.996785	-0.0150403	0.0030865	chr14:88571125-88572029
chr14	88572226	88572577	ENST00000251038	intron	5	+	351	ENSG00000100722	ZC3H14	20509	protein_coding	18153	1	NM_024824.5	NM_001326297	14	q31.3	17	0	265.82	274.52	0.857365	0.999898	0.968308	-0.110943	0.0315892	chr14:88572226-88572577
chr14	88573008	88574692	ENST00000251038	intron	6	+	1684	ENSG00000100722	ZC3H14	20509	protein_coding	18153	1	NM_024824.5	NM_001326297	14	q31.3	17	0	148.27	166.49	0.696617	0.992937	0.890564	-0.193947	0.102373	chr14:88573008-88574692
chr14	88574854	88575839	ENST00000251038	intron	7	+	985	ENSG00000100722	ZC3H14	20509	protein_coding	18153	1	NM_024824.5	NM_001326297	14	q31.3	17	0	235.45	240.73	0.900949	0.999905	0.978067	-0.0771172	0.0218384	chr14:88574854-88575839
chr14	88575941	88577984	ENST00000251038	intron	8	+	2043	ENSG00000100722	ZC3H14	20509	protein_coding	18153	1	NM_024824.5	NM_001326297	14	q31.3	17	0	291.33	321.32	0.769873	0.986813	0.906666	-0.136793	0.080147	chr14:88575941-88577984
chr14	88578141	88596733	ENST00000251038	intron	9	+	18592	ENSG00000100722	ZC3H14	20509	protein_coding	18153	1	NM_024824.5	NM_001326297	14	q31.3	17	0	218.15	315.67	0.618801	0.758037	0.69107	-0.0722689	0.066967	chr14:88578141-88596733
chr14	88596809	88601923	ENST00000251038	intron	10	+	5114	ENSG00000100722	ZC3H14	20509	protein_coding	18153	1	NM_024824.5	NM_001326297	14	q31.3	17	0	137.68	240.96	0.481458	0.659359	0.571381	-0.0899235	0.0879778	chr14:88596809-88601923
chr14	88602084	88602827	ENST00000251038	intron	11	+	743	ENSG00000100722	ZC3H14	20509	protein_coding	18153	1	NM_024824.5	NM_001326297	14	q31.3	17	0	181.11	185.32	0.899811	0.999709	0.977283	-0.0774714	0.0224263	chr14:88602084-88602827
chr14	88603061	88607242	ENST00000251038	intron	12	+	4181	ENSG00000100722	ZC3H14	20509	protein_coding	18153	1	NM_024824.5	NM_001326297	14	q31.3	17	0	144.75	286.85	0.411642	0.597437	0.504619	-0.0929774	0.0928182	chr14:88603061-88607242
chr14	88607364	88609266	ENST00000251038	intron	13	+	1902	ENSG00000100722	ZC3H14	20509	protein_coding	18153	1	NM_024824.5	NM_001326297	14	q31.3	17	0	279.68	418.99	0.379857	0.92348	0.66751	-0.287653	0.25597	chr14:88607364-88609266
chr14	88609404	88609711	ENST00000251038	intron	14	+	307	ENSG00000100722	ZC3H14	20509	protein_coding	18153	1	NM_024824.5	NM_001326297	14	q31.3	17	0	166.58	311.01	0.462969	0.609909	0.53561	-0.0726409	0.0742991	chr14:88609404-88609711
chr14	88609804	88610833	ENST00000251038	intron	15	+	1029	ENSG00000100722	ZC3H14	20509	protein_coding	18153	1	NM_024824.5	NM_001326297	14	q31.3	17	0	284.37	285.96	0.976137	0.999682	0.99444	-0.0183031	0.00524198	chr14:88609804-88610833
chr14	88610941	88611744	ENST00000251038	intron	16	+	803	ENSG00000100722	ZC3H14	20509	protein_coding	18153	1	NM_024824.5	NM_001326297	14	q31.3	17	1	230.19	232.96	0.952233	0.999346	0.98811	-0.0358769	0.0112369	chr14:88610941-88611744
chr14	88615855	88616141	ENST00000554922	intron	43	-	286	ENSG00000165521	EML5	18197	protein_coding	9771	1	NM_183387.3	NM_001385116	14	q31.3	44	1	NA	NA	NA	NA	NA	NA	NA	chr14:88615855-88616141
chr14	88616243	88616725	ENST00000554922	intron	42	-	482	ENSG00000165521	EML5	18197	protein_coding	9771	1	NM_183387.3	NM_001385116	14	q31.3	44	0	NA	NA	NA	NA	NA	NA	NA	chr14:88616243-88616725
chr14	88616880	88618227	ENST00000554922	intron	41	-	1347	ENSG00000165521	EML5	18197	protein_coding	9771	1	NM_183387.3	NM_001385116	14	q31.3	44	0	NA	NA	NA	NA	NA	NA	NA	chr14:88616880-88618227
chr14	88618332	88618649	ENST00000554922	intron	40	-	317	ENSG00000165521	EML5	18197	protein_coding	9771	1	NM_183387.3	NM_001385116	14	q31.3	44	0	NA	NA	NA	NA	NA	NA	NA	chr14:88618332-88618649
chr14	88618813	88620753	ENST00000554922	intron	39	-	1940	ENSG00000165521	EML5	18197	protein_coding	9771	1	NM_183387.3	NM_001385116	14	q31.3	44	0	NA	NA	NA	NA	NA	NA	NA	chr14:88618813-88620753
chr14	88620927	88621112	ENST00000554922	intron	38	-	185	ENSG00000165521	EML5	18197	protein_coding	9771	1	NM_183387.3	NM_001385116	14	q31.3	44	0	NA	NA	NA	NA	NA	NA	NA	chr14:88620927-88621112
chr14	88621302	88622603	ENST00000554922	intron	37	-	1301	ENSG00000165521	EML5	18197	protein_coding	9771	1	NM_183387.3	NM_001385116	14	q31.3	44	0	NA	NA	NA	NA	NA	NA	NA	chr14:88621302-88622603
chr14	88622719	88624969	ENST00000554922	intron	36	-	2250	ENSG00000165521	EML5	18197	protein_coding	9771	1	NM_183387.3	NM_001385116	14	q31.3	44	0	NA	NA	NA	NA	NA	NA	NA	chr14:88622719-88624969
chr14	88625128	88626837	ENST00000554922	intron	35	-	1709	ENSG00000165521	EML5	18197	protein_coding	9771	1	NM_183387.3	NM_001385116	14	q31.3	44	0	NA	NA	NA	NA	NA	NA	NA	chr14:88625128-88626837
chr14	88627047	88627645	ENST00000554922	intron	34	-	598	ENSG00000165521	EML5	18197	protein_coding	9771	1	NM_183387.3	NM_001385116	14	q31.3	44	0	NA	NA	NA	NA	NA	NA	NA	chr14:88627047-88627645
chr14	88627820	88634468	ENST00000554922	intron	33	-	6648	ENSG00000165521	EML5	18197	protein_coding	9771	1	NM_183387.3	NM_001385116	14	q31.3	44	0	NA	NA	NA	NA	NA	NA	NA	chr14:88627820-88634468
chr14	88634490	88638808	ENST00000554922	intron	32	-	4318	ENSG00000165521	EML5	18197	protein_coding	9771	1	NM_183387.3	NM_001385116	14	q31.3	44	0	NA	NA	NA	NA	NA	NA	NA	chr14:88634490-88638808
chr14	88638908	88642892	ENST00000554922	intron	31	-	3984	ENSG00000165521	EML5	18197	protein_coding	9771	1	NM_183387.3	NM_001385116	14	q31.3	44	0	NA	NA	NA	NA	NA	NA	NA	chr14:88638908-88642892
chr14	88643023	88644432	ENST00000554922	intron	30	-	1409	ENSG00000165521	EML5	18197	protein_coding	9771	1	NM_183387.3	NM_001385116	14	q31.3	44	0	NA	NA	NA	NA	NA	NA	NA	chr14:88643023-88644432
chr14	88644512	88646946	ENST00000554922	intron	29	-	2434	ENSG00000165521	EML5	18197	protein_coding	9771	1	NM_183387.3	NM_001385116	14	q31.3	44	0	NA	NA	NA	NA	NA	NA	NA	chr14:88644512-88646946
chr14	88646956	88649911	ENST00000554922	intron	28	-	2955	ENSG00000165521	EML5	18197	protein_coding	9771	1	NM_183387.3	NM_001385116	14	q31.3	44	0	NA	NA	NA	NA	NA	NA	NA	chr14:88646956-88649911
chr14	88649927	88657375	ENST00000554922	intron	27	-	7448	ENSG00000165521	EML5	18197	protein_coding	9771	1	NM_183387.3	NM_001385116	14	q31.3	44	0	NA	NA	NA	NA	NA	NA	NA	chr14:88649927-88657375
chr14	88657503	88658186	ENST00000554922	intron	26	-	683	ENSG00000165521	EML5	18197	protein_coding	9771	1	NM_183387.3	NM_001385116	14	q31.3	44	0	NA	NA	NA	NA	NA	NA	NA	chr14:88657503-88658186
chr14	88658389	88661653	ENST00000554922	intron	25	-	3264	ENSG00000165521	EML5	18197	protein_coding	9771	1	NM_183387.3	NM_001385116	14	q31.3	44	0	NA	NA	NA	NA	NA	NA	NA	chr14:88658389-88661653
chr14	88661831	88663030	ENST00000554922	intron	24	-	1199	ENSG00000165521	EML5	18197	protein_coding	9771	1	NM_183387.3	NM_001385116	14	q31.3	44	0	NA	NA	NA	NA	NA	NA	NA	chr14:88661831-88663030
chr14	88663120	88664492	ENST00000554922	intron	23	-	1372	ENSG00000165521	EML5	18197	protein_coding	9771	1	NM_183387.3	NM_001385116	14	q31.3	44	0	NA	NA	NA	NA	NA	NA	NA	chr14:88663120-88664492
chr14	88664625	88665336	ENST00000554922	intron	22	-	711	ENSG00000165521	EML5	18197	protein_coding	9771	1	NM_183387.3	NM_001385116	14	q31.3	44	0	NA	NA	NA	NA	NA	NA	NA	chr14:88664625-88665336
chr14	88665490	88681889	ENST00000554922	intron	21	-	16399	ENSG00000165521	EML5	18197	protein_coding	9771	1	NM_183387.3	NM_001385116	14	q31.3	44	0	NA	NA	NA	NA	NA	NA	NA	chr14:88665490-88681889
chr14	88682032	88685014	ENST00000554922	intron	20	-	2982	ENSG00000165521	EML5	18197	protein_coding	9771	1	NM_183387.3	NM_001385116	14	q31.3	44	0	NA	NA	NA	NA	NA	NA	NA	chr14:88682032-88685014
chr14	88685143	88687215	ENST00000554922	intron	19	-	2072	ENSG00000165521	EML5	18197	protein_coding	9771	1	NM_183387.3	NM_001385116	14	q31.3	44	0	NA	NA	NA	NA	NA	NA	NA	chr14:88685143-88687215
chr14	88687328	88688270	ENST00000554922	intron	18	-	942	ENSG00000165521	EML5	18197	protein_coding	9771	1	NM_183387.3	NM_001385116	14	q31.3	44	0	NA	NA	NA	NA	NA	NA	NA	chr14:88687328-88688270
chr14	88688474	88694306	ENST00000554922	intron	17	-	5832	ENSG00000165521	EML5	18197	protein_coding	9771	1	NM_183387.3	NM_001385116	14	q31.3	44	0	NA	NA	NA	NA	NA	NA	NA	chr14:88688474-88694306
chr14	88694408	88695360	ENST00000554922	intron	16	-	952	ENSG00000165521	EML5	18197	protein_coding	9771	1	NM_183387.3	NM_001385116	14	q31.3	44	0	NA	NA	NA	NA	NA	NA	NA	chr14:88694408-88695360
chr14	88695455	88696846	ENST00000554922	intron	15	-	1391	ENSG00000165521	EML5	18197	protein_coding	9771	1	NM_183387.3	NM_001385116	14	q31.3	44	0	NA	NA	NA	NA	NA	NA	NA	chr14:88695455-88696846
chr14	88696953	88702445	ENST00000554922	intron	14	-	5492	ENSG00000165521	EML5	18197	protein_coding	9771	1	NM_183387.3	NM_001385116	14	q31.3	44	0	NA	NA	NA	NA	NA	NA	NA	chr14:88696953-88702445
chr14	88702633	88704859	ENST00000554922	intron	13	-	2226	ENSG00000165521	EML5	18197	protein_coding	9771	1	NM_183387.3	NM_001385116	14	q31.3	44	0	NA	NA	NA	NA	NA	NA	NA	chr14:88702633-88704859
chr14	88704979	88705481	ENST00000554922	intron	12	-	502	ENSG00000165521	EML5	18197	protein_coding	9771	1	NM_183387.3	NM_001385116	14	q31.3	44	0	NA	NA	NA	NA	NA	NA	NA	chr14:88704979-88705481
chr14	88705589	88706258	ENST00000554922	intron	11	-	669	ENSG00000165521	EML5	18197	protein_coding	9771	1	NM_183387.3	NM_001385116	14	q31.3	44	0	NA	NA	NA	NA	NA	NA	NA	chr14:88705589-88706258
chr14	88706427	88712270	ENST00000554922	intron	10	-	5843	ENSG00000165521	EML5	18197	protein_coding	9771	1	NM_183387.3	NM_001385116	14	q31.3	44	0	NA	NA	NA	NA	NA	NA	NA	chr14:88706427-88712270
chr14	88712484	88714938	ENST00000554922	intron	9	-	2454	ENSG00000165521	EML5	18197	protein_coding	9771	1	NM_183387.3	NM_001385116	14	q31.3	44	0	NA	NA	NA	NA	NA	NA	NA	chr14:88712484-88714938
chr14	88715196	88726540	ENST00000554922	intron	8	-	11344	ENSG00000165521	EML5	18197	protein_coding	9771	1	NM_183387.3	NM_001385116	14	q31.3	44	0	NA	NA	NA	NA	NA	NA	NA	chr14:88715196-88726540
chr14	88726679	88736363	ENST00000554922	intron	7	-	9684	ENSG00000165521	EML5	18197	protein_coding	9771	1	NM_183387.3	NM_001385116	14	q31.3	44	0	NA	NA	NA	NA	NA	NA	NA	chr14:88726679-88736363
chr14	88736566	88738878	ENST00000554922	intron	6	-	2312	ENSG00000165521	EML5	18197	protein_coding	9771	1	NM_183387.3	NM_001385116	14	q31.3	44	0	NA	NA	NA	NA	NA	NA	NA	chr14:88736566-88738878
chr14	88739015	88740386	ENST00000554922	intron	5	-	1371	ENSG00000165521	EML5	18197	protein_coding	9771	1	NM_183387.3	NM_001385116	14	q31.3	44	0	NA	NA	NA	NA	NA	NA	NA	chr14:88739015-88740386
chr14	88740573	88744022	ENST00000554922	intron	4	-	3449	ENSG00000165521	EML5	18197	protein_coding	9771	1	NM_183387.3	NM_001385116	14	q31.3	44	0	NA	NA	NA	NA	NA	NA	NA	chr14:88740573-88744022
chr14	88744092	88746184	ENST00000554922	intron	3	-	2092	ENSG00000165521	EML5	18197	protein_coding	9771	1	NM_183387.3	NM_001385116	14	q31.3	44	0	NA	NA	NA	NA	NA	NA	NA	chr14:88744092-88746184
chr14	88746284	88754511	ENST00000554922	intron	2	-	8227	ENSG00000165521	EML5	18197	protein_coding	9771	1	NM_183387.3	NM_001385116	14	q31.3	44	0	NA	NA	NA	NA	NA	NA	NA	chr14:88746284-88754511
chr14	88754672	88792306	ENST00000554922	intron	1	-	37634	ENSG00000165521	EML5	18197	protein_coding	9771	1	NM_183387.3	NM_001385116	14	q31.3	44	0	NA	NA	NA	NA	NA	NA	NA	chr14:88754672-88792306
chr14	88824822	88833692	ENST00000380656	intron	1	+	8870	ENSG00000165533	TTC8	20087	protein_coding	2183	1	NM_144596.4	NM_144596	14	q31.3	15	0	NA	NA	NA	NA	NA	NA	NA	chr14:88824822-88833692
chr14	88833723	88839451	ENST00000380656	intron	2	+	5728	ENSG00000165533	TTC8	20087	protein_coding	2183	1	NM_144596.4	NM_144596	14	q31.3	15	0	NA	NA	NA	NA	NA	NA	NA	chr14:88833723-88839451
chr14	88839573	88840864	ENST00000380656	intron	3	+	1291	ENSG00000165533	TTC8	20087	protein_coding	2183	1	NM_144596.4	NM_144596	14	q31.3	15	0	172.04	180.49	0.87075	0.992568	0.953183	-0.0824333	0.0393848	chr14:88839573-88840864
chr14	88840929	88841036	ENST00000380656	intron	4	+	107	ENSG00000165533	TTC8	20087	protein_coding	2183	1	NM_144596.4	NM_144596	14	q31.3	15	0	223.32	225.04	0.956068	0.999853	0.992357	-0.0362887	0.0074957	chr14:88840929-88841036
chr14	88841197	88841424	ENST00000380656	intron	5	+	227	ENSG00000165533	TTC8	20087	protein_coding	2183	1	NM_144596.4	NM_144596	14	q31.3	15	0	123.52	193.01	0.530756	0.74353	0.639967	-0.109211	0.103563	chr14:88841197-88841424
chr14	88841515	88843805	ENST00000380656	intron	6	+	2290	ENSG00000165533	TTC8	20087	protein_coding	2183	1	NM_144596.4	NM_144596	14	q31.3	15	0	94.18	157.21	0.468652	0.7222	0.599071	-0.13042	0.123128	chr14:88841515-88843805
chr14	88843851	88852970	ENST00000380656	intron	7	+	9119	ENSG00000165533	TTC8	20087	protein_coding	2183	1	NM_144596.4	NM_144596	14	q31.3	15	0	189.45	198.82	0.853384	0.996477	0.952872	-0.0994884	0.0436047	chr14:88843851-88852970
chr14	88853057	88857189	ENST00000380656	intron	8	+	4132	ENSG00000165533	TTC8	20087	protein_coding	2183	1	NM_144596.4	NM_144596	14	q31.3	15	0	190.96	191.79	0.976094	0.999659	0.995672	-0.019578	0.00398711	chr14:88853057-88857189
chr14	88857278	88861221	ENST00000380656	intron	9	+	3943	ENSG00000165533	TTC8	20087	protein_coding	2183	1	NM_144596.4	NM_144596	14	q31.3	15	0	156.52	157.68	0.966441	0.999398	0.992643	-0.0262027	0.00675508	chr14:88857278-88861221
chr14	88861333	88870058	ENST00000380656	intron	10	+	8725	ENSG00000165533	TTC8	20087	protein_coding	2183	1	NM_144596.4	NM_144596	14	q31.3	15	0	188.81	191.68	0.941329	0.999533	0.985027	-0.0436982	0.0145058	chr14:88861333-88870058
chr14	88870199	88871548	ENST00000380656	intron	11	+	1349	ENSG00000165533	TTC8	20087	protein_coding	2183	1	NM_144596.4	NM_144596	14	q31.3	15	0	197.82	198.12	0.987503	0.99954	0.998486	-0.0109832	0.00105401	chr14:88870199-88871548
chr14	88871724	88872329	ENST00000380656	intron	12	+	605	ENSG00000165533	TTC8	20087	protein_coding	2183	1	NM_144596.4	NM_144596	14	q31.3	15	0	206	212.52	0.858977	0.999733	0.969321	-0.110343	0.0304128	chr14:88871724-88872329
chr14	88872453	88875025	ENST00000380656	intron	13	+	2572	ENSG00000165533	TTC8	20087	protein_coding	2183	1	NM_144596.4	NM_144596	14	q31.3	15	0	244.97	252.48	0.922798	0.994319	0.970255	-0.0474573	0.0240643	chr14:88872453-88875025
chr14	88875110	88877293	ENST00000380656	intron	14	+	2183	ENSG00000165533	TTC8	20087	protein_coding	2183	1	NM_144596.4	NM_144596	14	q31.3	15	1	177.15	182.86	0.910336	0.996575	0.968774	-0.0584377	0.0278009	chr14:88875110-88877293
chr14	89162970	89180700	ENST00000557258	intron	5	-	17730	ENSG00000053254	FOXN3	1928	protein_coding	8021	1	NM_005197.4	NM_005197	14	q32.11	6	1	130.9	132.07	0.951388	0.999746	0.991141	-0.0397532	0.00860511	chr14:89162970-89180700
chr14	89180807	89280949	ENST00000557258	intron	4	-	100142	ENSG00000053254	FOXN3	1928	protein_coding	8021	1	NM_005197.4	NM_005197	14	q32.11	6	0	56.74	155.47	0.260786	0.476722	0.364958	-0.104172	0.111765	chr14:89180807-89280949
chr14	89281015	89350671	ENST00000557258	intron	3	-	69656	ENSG00000053254	FOXN3	1928	protein_coding	8021	1	NM_005197.4	NM_005197	14	q32.11	6	0	158.79	174.33	0.750248	0.993917	0.910859	-0.160611	0.0830583	chr14:89281015-89350671
chr14	89350809	89411933	ENST00000557258	intron	2	-	61124	ENSG00000053254	FOXN3	1928	protein_coding	8021	1	NM_005197.4	NM_005197	14	q32.11	6	0	154.3	160.21	0.865988	0.998715	0.963111	-0.0971227	0.0356045	chr14:89350809-89411933
chr14	89412491	89416870	ENST00000557258	intron	1	-	4379	ENSG00000053254	FOXN3	1928	protein_coding	8021	1	NM_005197.4	NM_005197	14	q32.11	6	0	60.81	123.08	0.356187	0.634143	0.494069	-0.137881	0.140075	chr14:89412491-89416870
chr14	89797325	89931540	ENST00000316738	intron	5	-	134215	ENSG00000140025	EFCAB11	20357	protein_coding	3136	1	NM_145231.4	NM_145231	14	q32.11	6	1	40.82	48.47	0.608052	0.975872	0.84217	-0.234119	0.133702	chr14:89797325-89931540
chr14	89931632	89932525	ENST00000316738	intron	4	-	893	ENSG00000140025	EFCAB11	20357	protein_coding	3136	1	NM_145231.4	NM_145231	14	q32.11	6	0	52.59	52.6	0.980949	0.994985	0.99981	-0.0188608	-0.0048246	chr14:89931632-89932525
chr14	89932628	89950096	ENST00000316738	intron	3	-	17468	ENSG00000140025	EFCAB11	20357	protein_coding	3136	1	NM_145231.4	NM_145231	14	q32.11	6	0	50.73	51.22	0.945951	0.998602	0.990433	-0.0444827	0.00816863	chr14:89932628-89950096
chr14	89950143	89953905	ENST00000316738	intron	2	-	3762	ENSG00000140025	EFCAB11	20357	protein_coding	3136	1	NM_145231.4	NM_145231	14	q32.11	6	0	45.26	46.41	0.882877	0.998826	0.975221	-0.0923443	0.0236051	chr14:89950143-89953905
chr14	89954002	89954585	ENST00000316738	intron	1	-	583	ENSG00000140025	EFCAB11	20357	protein_coding	3136	1	NM_145231.4	NM_145231	14	q32.11	6	0	32.27	39.45	0.534753	0.974534	0.817997	-0.283245	0.156537	chr14:89954002-89954585
chr14	90278462	90279061	ENST00000354366	intron	13	-	599	ENSG00000119720	NRDE2	20186	protein_coding	14008	1	NM_017970.4	NM_017970	14	q32.11	14	1	29.62	37.15	0.548199	0.958788	0.797308	-0.24911	0.16148	chr14:90278462-90279061
chr14	90279134	90286353	ENST00000354366	intron	12	-	7219	ENSG00000119720	NRDE2	20186	protein_coding	14008	1	NM_017970.4	NM_017970	14	q32.11	14	0	23.96	26.9	0.658146	0.990484	0.890706	-0.23256	0.0997774	chr14:90279134-90286353
chr14	90286493	90288216	ENST00000354366	intron	11	-	1723	ENSG00000119720	NRDE2	20186	protein_coding	14008	1	NM_017970.4	NM_017970	14	q32.11	14	0	31.53	33.77	0.763133	0.996614	0.933669	-0.170536	0.0629447	chr14:90286493-90288216
chr14	90289146	90290220	ENST00000354366	intron	10	-	1074	ENSG00000119720	NRDE2	20186	protein_coding	14008	1	NM_017970.4	NM_017970	14	q32.11	14	0	33.93	34.07	0.950687	0.995891	0.995891	-0.0452043	3.36338e-07	chr14:90289146-90290220
chr14	90290608	90292696	ENST00000354366	intron	9	-	2088	ENSG00000119720	NRDE2	20186	protein_coding	14008	1	NM_017970.4	NM_017970	14	q32.11	14	0	35.74	36.19	0.926664	0.996856	0.987566	-0.0609011	0.00929063	chr14:90290608-90292696
chr14	90292873	90298259	ENST00000354366	intron	8	-	5386	ENSG00000119720	NRDE2	20186	protein_coding	14008	1	NM_017970.4	NM_017970	14	q32.11	14	0	35.88	36.78	0.895107	0.996968	0.97553	-0.080423	0.0214382	chr14:90292873-90298259
chr14	90298381	90301238	ENST00000354366	intron	7	-	2857	ENSG00000119720	NRDE2	20186	protein_coding	14008	1	NM_017970.4	NM_017970	14	q32.11	14	0	26.49	26.85	0.912582	0.995523	0.986592	-0.0740101	0.00893093	chr14:90298381-90301238
chr14	90301373	90302719	ENST00000354366	intron	6	-	1346	ENSG00000119720	NRDE2	20186	protein_coding	14008	1	NM_017970.4	NM_017970	14	q32.11	14	0	18.66	20.93	0.635387	0.992646	0.891543	-0.256156	0.101103	chr14:90301373-90302719
chr14	90303126	90303934	ENST00000354366	intron	5	-	808	ENSG00000119720	NRDE2	20186	protein_coding	14008	1	NM_017970.4	NM_017970	14	q32.11	14	0	28.36	30.01	0.793566	0.994992	0.945018	-0.151453	0.0499736	chr14:90303126-90303934
chr14	90304383	90312393	ENST00000354366	intron	4	-	8010	ENSG00000119720	NRDE2	20186	protein_coding	14008	1	NM_017970.4	NM_017970	14	q32.11	14	0	33.01	33.3	0.942426	0.995295	0.991291	-0.0488649	0.00400355	chr14:90304383-90312393
chr14	90312544	90316577	ENST00000354366	intron	3	-	4033	ENSG00000119720	NRDE2	20186	protein_coding	14008	1	NM_017970.4	NM_017970	14	q32.11	14	0	30.16	30.19	0.964966	0.991932	0.999006	-0.0340405	-0.00707404	chr14:90312544-90316577
chr14	90316812	90318004	ENST00000354366	intron	2	-	1192	ENSG00000119720	NRDE2	20186	protein_coding	14008	1	NM_017970.4	NM_017970	14	q32.11	14	0	21.32	22.41	0.784141	0.997515	0.951361	-0.16722	0.0461535	chr14:90316812-90318004
chr14	90318114	90331840	ENST00000354366	intron	1	-	13726	ENSG00000119720	NRDE2	20186	protein_coding	14008	1	NM_017970.4	NM_017970	14	q32.11	14	0	25.34	25.41	0.951625	0.992259	0.997245	-0.0456199	-0.00498597	chr14:90318114-90331840
chr14	90541590	90578105	ENST00000328459	intron	19	-	36515	ENSG00000165914	TTC7B	19858	protein_coding	19471	1	NM_001010854.2	NM_001320421	14	q32.11	20	1	75.27	79.49	0.826012	0.997431	0.946912	-0.120899	0.050519	chr14:90541590-90578105
chr14	90578309	90593485	ENST00000328459	intron	18	-	15176	ENSG00000165914	TTC7B	19858	protein_coding	19471	1	NM_001010854.2	NM_001320421	14	q32.11	20	0	83.36	88.48	0.818688	0.996096	0.942134	-0.123446	0.0539623	chr14:90578309-90593485
chr14	90593627	90610741	ENST00000328459	intron	17	-	17114	ENSG00000165914	TTC7B	19858	protein_coding	19471	1	NM_001010854.2	NM_001320421	14	q32.11	20	0	57.77	117.67	0.235666	0.765558	0.490949	-0.255283	0.274608	chr14:90593627-90610741
chr14	90610840	90617928	ENST00000328459	intron	16	-	7088	ENSG00000165914	TTC7B	19858	protein_coding	19471	1	NM_001010854.2	NM_001320421	14	q32.11	20	0	91.4	93.41	0.911019	0.999268	0.978482	-0.0674632	0.0207862	chr14:90610840-90617928
chr14	90618046	90644047	ENST00000328459	intron	15	-	26001	ENSG00000165914	TTC7B	19858	protein_coding	19471	1	NM_001010854.2	NM_001320421	14	q32.11	20	0	80.48	80.78	0.970816	0.998711	0.996286	-0.0254697	0.00242514	chr14:90618046-90644047
chr14	90644209	90646950	ENST00000328459	intron	14	-	2741	ENSG00000165914	TTC7B	19858	protein_coding	19471	1	NM_001010854.2	NM_001320421	14	q32.11	20	0	93.15	93.41	0.978912	0.998488	0.997217	-0.0183045	0.00127125	chr14:90644209-90646950
chr14	90647024	90652840	ENST00000328459	intron	13	-	5816	ENSG00000165914	TTC7B	19858	protein_coding	19471	1	NM_001010854.2	NM_001320421	14	q32.11	20	0	75.84	77.15	0.925884	0.999086	0.98302	-0.0571358	0.0160656	chr14:90647024-90652840
chr14	90652899	90654992	ENST00000328459	intron	12	-	2093	ENSG00000165914	TTC7B	19858	protein_coding	19471	1	NM_001010854.2	NM_001320421	14	q32.11	20	0	61.74	61.93	0.97204	0.998	0.996932	-0.0248916	0.00106777	chr14:90652899-90654992
chr14	90655111	90657173	ENST00000328459	intron	11	-	2062	ENSG00000165914	TTC7B	19858	protein_coding	19471	1	NM_001010854.2	NM_001320421	14	q32.11	20	0	61.16	61.36	0.973696	0.997267	0.996741	-0.0230448	0.000526559	chr14:90655111-90657173
chr14	90657279	90658303	ENST00000328459	intron	10	-	1024	ENSG00000165914	TTC7B	19858	protein_coding	19471	1	NM_001010854.2	NM_001320421	14	q32.11	20	0	88.32	88.77	0.970005	0.998716	0.994931	-0.0249258	0.00378512	chr14:90657279-90658303
chr14	90658388	90676522	ENST00000328459	intron	9	-	18134	ENSG00000165914	TTC7B	19858	protein_coding	19471	1	NM_001010854.2	NM_001320421	14	q32.11	20	0	76.96	77.3	0.969322	0.998821	0.995602	-0.0262791	0.00321986	chr14:90658388-90676522
chr14	90676661	90680471	ENST00000328459	intron	8	-	3810	ENSG00000165914	TTC7B	19858	protein_coding	19471	1	NM_001010854.2	NM_001320421	14	q32.11	20	0	90.34	91.3	0.948626	0.999618	0.989485	-0.0408592	0.0101328	chr14:90676661-90680471
chr14	90680536	90689539	ENST00000328459	intron	7	-	9003	ENSG00000165914	TTC7B	19858	protein_coding	19471	1	NM_001010854.2	NM_001320421	14	q32.11	20	0	99.15	100.78	0.914961	0.999611	0.983826	-0.0688649	0.0157844	chr14:90680536-90689539
chr14	90689713	90695499	ENST00000328459	intron	6	-	5786	ENSG00000165914	TTC7B	19858	protein_coding	19471	1	NM_001010854.2	NM_001320421	14	q32.11	20	0	79.49	80.41	0.9425	0.999291	0.988559	-0.0460583	0.0107319	chr14:90689713-90695499
chr14	90695579	90730074	ENST00000328459	intron	5	-	34495	ENSG00000165914	TTC7B	19858	protein_coding	19471	1	NM_001010854.2	NM_001320421	14	q32.11	20	0	77.73	87	0.782792	0.962696	0.893448	-0.110656	0.0692481	chr14:90695579-90730074
chr14	90730197	90744791	ENST00000328459	intron	4	-	14594	ENSG00000165914	TTC7B	19858	protein_coding	19471	1	NM_001010854.2	NM_001320421	14	q32.11	20	0	89.47	97.15	0.810007	0.982389	0.920947	-0.11094	0.0614423	chr14:90730197-90744791
chr14	90744923	90780737	ENST00000328459	intron	3	-	35814	ENSG00000165914	TTC7B	19858	protein_coding	19471	1	NM_001010854.2	NM_001320421	14	q32.11	20	0	78.89	88.84	0.740417	0.96997	0.888001	-0.147584	0.0819687	chr14:90744923-90780737
chr14	90780907	90786173	ENST00000328459	intron	2	-	5266	ENSG00000165914	TTC7B	19858	protein_coding	19471	1	NM_001010854.2	NM_001320421	14	q32.11	20	0	100.97	108.82	0.83489	0.981314	0.927863	-0.0929726	0.0534512	chr14:90780907-90786173
chr14	90786329	90816174	ENST00000328459	intron	1	-	29845	ENSG00000165914	TTC7B	19858	protein_coding	19471	1	NM_001010854.2	NM_001320421	14	q32.11	20	0	69.33	70.55	0.91981	0.999103	0.982707	-0.0628968	0.016396	chr14:90786329-90816174
chr14	90872323	90873631	ENST00000614987	intron	16	-	1308	ENSG00000100784	RPS6KA5	10434	protein_coding	26829	1	NM_004755.4	NM_001322232	14	q32.11	17	1	NA	NA	NA	NA	NA	NA	NA	chr14:90872323-90873631
chr14	90873796	90875200	ENST00000614987	intron	15	-	1404	ENSG00000100784	RPS6KA5	10434	protein_coding	26829	1	NM_004755.4	NM_001322232	14	q32.11	17	0	NA	NA	NA	NA	NA	NA	NA	chr14:90873796-90875200
chr14	90875361	90890486	ENST00000614987	intron	14	-	15125	ENSG00000100784	RPS6KA5	10434	protein_coding	26829	1	NM_004755.4	NM_001322232	14	q32.11	17	0	NA	NA	NA	NA	NA	NA	NA	chr14:90875361-90890486
chr14	90890679	90894412	ENST00000614987	intron	13	-	3733	ENSG00000100784	RPS6KA5	10434	protein_coding	26829	1	NM_004755.4	NM_001322232	14	q32.11	17	0	NA	NA	NA	NA	NA	NA	NA	chr14:90890679-90894412
chr14	90894584	90899328	ENST00000614987	intron	12	-	4744	ENSG00000100784	RPS6KA5	10434	protein_coding	26829	1	NM_004755.4	NM_001322232	14	q32.11	17	0	NA	NA	NA	NA	NA	NA	NA	chr14:90894584-90899328
chr14	90899423	90900107	ENST00000614987	intron	11	-	684	ENSG00000100784	RPS6KA5	10434	protein_coding	26829	1	NM_004755.4	NM_001322232	14	q32.11	17	0	NA	NA	NA	NA	NA	NA	NA	chr14:90899423-90900107
chr14	90900242	90900610	ENST00000614987	intron	10	-	368	ENSG00000100784	RPS6KA5	10434	protein_coding	26829	1	NM_004755.4	NM_001322232	14	q32.11	17	0	NA	NA	NA	NA	NA	NA	NA	chr14:90900242-90900610
chr14	90900737	90902807	ENST00000614987	intron	9	-	2070	ENSG00000100784	RPS6KA5	10434	protein_coding	26829	1	NM_004755.4	NM_001322232	14	q32.11	17	0	NA	NA	NA	NA	NA	NA	NA	chr14:90900737-90902807
chr14	90902970	90906148	ENST00000614987	intron	8	-	3178	ENSG00000100784	RPS6KA5	10434	protein_coding	26829	1	NM_004755.4	NM_001322232	14	q32.11	17	0	NA	NA	NA	NA	NA	NA	NA	chr14:90902970-90906148
chr14	90906300	90920205	ENST00000614987	intron	7	-	13905	ENSG00000100784	RPS6KA5	10434	protein_coding	26829	1	NM_004755.4	NM_001322232	14	q32.11	17	0	NA	NA	NA	NA	NA	NA	NA	chr14:90906300-90920205
chr14	90920310	90923112	ENST00000614987	intron	6	-	2802	ENSG00000100784	RPS6KA5	10434	protein_coding	26829	1	NM_004755.4	NM_001322232	14	q32.11	17	0	NA	NA	NA	NA	NA	NA	NA	chr14:90920310-90923112
chr14	90923197	90943077	ENST00000614987	intron	5	-	19880	ENSG00000100784	RPS6KA5	10434	protein_coding	26829	1	NM_004755.4	NM_001322232	14	q32.11	17	0	NA	NA	NA	NA	NA	NA	NA	chr14:90923197-90943077
chr14	90943186	90947434	ENST00000614987	intron	4	-	4248	ENSG00000100784	RPS6KA5	10434	protein_coding	26829	1	NM_004755.4	NM_001322232	14	q32.11	17	0	NA	NA	NA	NA	NA	NA	NA	chr14:90943186-90947434
chr14	90947551	90978305	ENST00000614987	intron	3	-	30754	ENSG00000100784	RPS6KA5	10434	protein_coding	26829	1	NM_004755.4	NM_001322232	14	q32.11	17	0	NA	NA	NA	NA	NA	NA	NA	chr14:90947551-90978305
chr14	90978525	91001087	ENST00000614987	intron	2	-	22562	ENSG00000100784	RPS6KA5	10434	protein_coding	26829	1	NM_004755.4	NM_001322232	14	q32.11	17	0	NA	NA	NA	NA	NA	NA	NA	chr14:90978525-91001087
chr14	91001160	91060331	ENST00000614987	intron	1	-	59171	ENSG00000100784	RPS6KA5	10434	protein_coding	26829	1	NM_004755.4	NM_001322232	14	q32.11	17	0	NA	NA	NA	NA	NA	NA	NA	chr14:91001160-91060331
chr14	91458870	91461380	ENST00000554943	intron	14	-	2510	ENSG00000100796	PPP4R3A	20219	protein_coding	4416	1	NM_001366432.2	NM_001366432	14	q32.12	15	1	193.34	196.05	0.950857	0.998544	0.986177	-0.0353196	0.0123673	chr14:91458870-91461380
chr14	91461608	91462048	ENST00000554943	intron	13	-	440	ENSG00000100796	PPP4R3A	20219	protein_coding	4416	1	NM_001366432.2	NM_001366432	14	q32.12	15	0	161.07	164.3	0.929888	0.998275	0.980341	-0.0504527	0.0179341	chr14:91461608-91462048
chr14	91462240	91462734	ENST00000554943	intron	12	-	494	ENSG00000100796	PPP4R3A	20219	protein_coding	4416	1	NM_001366432.2	NM_001366432	14	q32.12	15	0	192.67	212.03	0.809888	0.974971	0.908692	-0.0988037	0.0662784	chr14:91462240-91462734
chr14	91462878	91465249	ENST00000554943	intron	11	-	2371	ENSG00000100796	PPP4R3A	20219	protein_coding	4416	1	NM_001366432.2	NM_001366432	14	q32.12	15	0	109.18	110.47	0.946891	0.999276	0.988323	-0.0414317	0.0109536	chr14:91462878-91465249
chr14	91465420	91470836	ENST00000554943	intron	10	-	5416	ENSG00000100796	PPP4R3A	20219	protein_coding	4416	1	NM_001366432.2	NM_001366432	14	q32.12	15	0	89.81	121.95	0.613341	0.842179	0.736449	-0.123108	0.105729	chr14:91465420-91470836
chr14	91470996	91473032	ENST00000554943	intron	9	-	2036	ENSG00000100796	PPP4R3A	20219	protein_coding	4416	1	NM_001366432.2	NM_001366432	14	q32.12	15	0	144.33	146.86	0.922536	0.999722	0.982773	-0.0602367	0.0169488	chr14:91470996-91473032
chr14	91473136	91473238	ENST00000554943	intron	8	-	102	ENSG00000100796	PPP4R3A	20219	protein_coding	4416	1	NM_001366432.2	NM_001366432	14	q32.12	15	0	130.99	131.14	0.988353	0.998908	0.998856	-0.0105031	5.19446e-05	chr14:91473136-91473238
chr14	91473371	91475810	ENST00000554943	intron	7	-	2439	ENSG00000100796	PPP4R3A	20219	protein_coding	4416	1	NM_001366432.2	NM_001366432	14	q32.12	15	0	53.08	136.84	0.255582	0.533348	0.387898	-0.132316	0.14545	chr14:91473371-91475810
chr14	91475967	91476407	ENST00000554943	intron	6	-	440	ENSG00000100796	PPP4R3A	20219	protein_coding	4416	1	NM_001366432.2	NM_001366432	14	q32.12	15	0	136	136.38	0.980716	0.99937	0.997214	-0.016498	0.00215591	chr14:91475967-91476407
chr14	91476525	91476908	ENST00000554943	intron	5	-	383	ENSG00000100796	PPP4R3A	20219	protein_coding	4416	1	NM_001366432.2	NM_001366432	14	q32.12	15	0	134.18	134.73	0.978427	0.999346	0.995918	-0.0174909	0.00342794	chr14:91476525-91476908
chr14	91476987	91481575	ENST00000554943	intron	4	-	4588	ENSG00000100796	PPP4R3A	20219	protein_coding	4416	1	NM_001366432.2	NM_001366432	14	q32.12	15	0	105.99	109.38	0.836084	0.999967	0.969007	-0.132924	0.0309598	chr14:91476987-91481575
chr14	91482194	91485631	ENST00000554943	intron	3	-	3437	ENSG00000100796	PPP4R3A	20219	protein_coding	4416	1	NM_001366432.2	NM_001366432	14	q32.12	15	0	123.42	124.47	0.956246	0.999804	0.991564	-0.0353179	0.00824014	chr14:91482194-91485631
chr14	91485731	91490746	ENST00000554943	intron	2	-	5015	ENSG00000100796	PPP4R3A	20219	protein_coding	4416	1	NM_001366432.2	NM_001366432	14	q32.12	15	0	135.37	137.42	0.931569	0.99984	0.985082	-0.0535133	0.0147582	chr14:91485731-91490746
chr14	91490803	91509505	ENST00000554943	intron	1	-	18702	ENSG00000100796	PPP4R3A	20219	protein_coding	4416	1	NM_001366432.2	NM_001366432	14	q32.12	15	0	123.03	124.15	0.955976	0.999621	0.990979	-0.0350023	0.00864283	chr14:91490803-91509505
chr14	91870386	91877486	ENST00000342058	intron	10	-	7100	ENSG00000140092	FBLN5	3602	protein_coding	2625	1	NM_006329.4	NM_006329	14	q32.12	11	1	2384.45	2650.66	0.850839	0.943837	0.899568	-0.0487293	0.0442683	chr14:91870386-91877486
chr14	91877683	91881291	ENST00000342058	intron	9	-	3608	ENSG00000140092	FBLN5	3602	protein_coding	2625	1	NM_006329.4	NM_006329	14	q32.12	11	0	2071.14	2096.03	0.973012	0.996948	0.988125	-0.0151135	0.00882278	chr14:91877683-91881291
chr14	91881419	91882953	ENST00000342058	intron	8	-	1534	ENSG00000140092	FBLN5	3602	protein_coding	2625	1	NM_006329.4	NM_006329	14	q32.12	11	0	2792.84	2799.26	0.991002	0.999967	0.997707	-0.00670456	0.00226029	chr14:91881419-91882953
chr14	91883077	91887192	ENST00000342058	intron	7	-	4115	ENSG00000140092	FBLN5	3602	protein_coding	2625	1	NM_006329.4	NM_006329	14	q32.12	11	0	2308.48	2349.82	0.965091	0.994781	0.982407	-0.0173162	0.0123735	chr14:91883077-91887192
chr14	91887313	91891220	ENST00000342058	intron	6	-	3907	ENSG00000140092	FBLN5	3602	protein_coding	2625	1	NM_006329.4	NM_006329	14	q32.12	11	0	2194.14	2247.93	0.956955	0.988843	0.976071	-0.0191167	0.0127717	chr14:91887313-91891220
chr14	91891338	91894949	ENST00000342058	intron	5	-	3611	ENSG00000140092	FBLN5	3602	protein_coding	2625	1	NM_006329.4	NM_006329	14	q32.12	11	0	1706.11	1743.25	0.956711	0.992928	0.978695	-0.0219841	0.014233	chr14:91891338-91894949
chr14	91895073	91936946	ENST00000342058	intron	4	-	41873	ENSG00000140092	FBLN5	3602	protein_coding	2625	1	NM_006329.4	NM_006329	14	q32.12	11	0	2386.49	2493.45	0.925553	0.983883	0.957104	-0.0315508	0.0267797	chr14:91895073-91936946
chr14	91937202	91940564	ENST00000342058	intron	3	-	3362	ENSG00000140092	FBLN5	3602	protein_coding	2625	1	NM_006329.4	NM_006329	14	q32.12	11	0	2097.55	2272.15	0.884136	0.95926	0.923156	-0.0390206	0.0361032	chr14:91937202-91940564
chr14	91940617	91942906	ENST00000342058	intron	2	-	2289	ENSG00000140092	FBLN5	3602	protein_coding	2625	1	NM_006329.4	NM_006329	14	q32.12	11	0	1637.97	1733.45	0.920379	0.965313	0.944919	-0.0245398	0.0203943	chr14:91940617-91942906
chr14	91942962	91947212	ENST00000342058	intron	1	-	4250	ENSG00000140092	FBLN5	3602	protein_coding	2625	1	NM_006329.4	NM_006329	14	q32.12	11	0	1329.56	1460.04	0.795977	0.986326	0.910633	-0.114656	0.0756933	chr14:91942962-91947212
chr14	91969894	91972716	ENST00000267622	intron	20	-	2822	ENSG00000100815	TRIP11	12305	protein_coding	9996	1	NM_004239.4	NM_001321851	14	q32.12	21	1	96.89	98.51	0.926527	0.999284	0.983555	-0.0570283	0.0157289	chr14:91969894-91972716
chr14	91972862	91974626	ENST00000267622	intron	19	-	1764	ENSG00000100815	TRIP11	12305	protein_coding	9996	1	NM_004239.4	NM_001321851	14	q32.12	21	0	73.97	76.15	0.880478	0.998087	0.971372	-0.0908945	0.0267151	chr14:91972862-91974626
chr14	91974744	91975171	ENST00000267622	intron	18	-	427	ENSG00000100815	TRIP11	12305	protein_coding	9996	1	NM_004239.4	NM_001321851	14	q32.12	21	0	120.6	123.23	0.920673	0.998003	0.978658	-0.0579853	0.0193456	chr14:91974744-91975171
chr14	91975287	91976107	ENST00000267622	intron	17	-	820	ENSG00000100815	TRIP11	12305	protein_coding	9996	1	NM_004239.4	NM_001321851	14	q32.12	21	0	141.1	142.23	0.961967	0.99937	0.992055	-0.0300879	0.00731453	chr14:91975287-91976107
chr14	91976190	91988283	ENST00000267622	intron	16	-	12093	ENSG00000100815	TRIP11	12305	protein_coding	9996	1	NM_004239.4	NM_001321851	14	q32.12	21	0	106.3	111.18	0.848464	0.997928	0.956107	-0.107643	0.041821	chr14:91976190-91988283
chr14	91988384	91993808	ENST00000267622	intron	15	-	5424	ENSG00000100815	TRIP11	12305	protein_coding	9996	1	NM_004239.4	NM_001321851	14	q32.12	21	0	93.4	95.85	0.903593	0.998095	0.974439	-0.0708466	0.0236561	chr14:91988384-91993808
chr14	91993913	91995351	ENST00000267622	intron	14	-	1438	ENSG00000100815	TRIP11	12305	protein_coding	9996	1	NM_004239.4	NM_001321851	14	q32.12	21	0	79.08	82.01	0.847424	0.999422	0.964273	-0.116849	0.0351491	chr14:91993913-91995351
chr14	91995516	91999239	ENST00000267622	intron	13	-	3723	ENSG00000100815	TRIP11	12305	protein_coding	9996	1	NM_004239.4	NM_001321851	14	q32.12	21	0	75.55	78.29	0.852627	0.999363	0.965002	-0.112375	0.034361	chr14:91995516-91999239
chr14	91999434	91999967	ENST00000267622	intron	12	-	533	ENSG00000100815	TRIP11	12305	protein_coding	9996	1	NM_004239.4	NM_001321851	14	q32.12	21	0	116.92	117.1	0.984809	0.998943	0.998463	-0.0136537	0.000480074	chr14:91999434-91999967
chr14	92000109	92003418	ENST00000267622	intron	11	-	3309	ENSG00000100815	TRIP11	12305	protein_coding	9996	1	NM_004239.4	NM_001321851	14	q32.12	21	0	135	140.86	0.775118	0.999975	0.958398	-0.183281	0.0415761	chr14:92000109-92003418
chr14	92006449	92007639	ENST00000267622	intron	10	-	1190	ENSG00000100815	TRIP11	12305	protein_coding	9996	1	NM_004239.4	NM_001321851	14	q32.12	21	0	54.03	57.32	0.760685	0.999027	0.942603	-0.181917	0.0564241	chr14:92006449-92007639
chr14	92007853	92010985	ENST00000267622	intron	9	-	3132	ENSG00000100815	TRIP11	12305	protein_coding	9996	1	NM_004239.4	NM_001321851	14	q32.12	21	0	40.96	54.03	0.466285	0.943022	0.758097	-0.291813	0.184925	chr14:92007853-92010985
chr14	92011073	92011754	ENST00000267622	intron	8	-	681	ENSG00000100815	TRIP11	12305	protein_coding	9996	1	NM_004239.4	NM_001321851	14	q32.12	21	0	45.79	57.04	0.529303	0.967115	0.80277	-0.273467	0.164345	chr14:92011073-92011754
chr14	92011796	92014214	ENST00000267622	intron	7	-	2418	ENSG00000100815	TRIP11	12305	protein_coding	9996	1	NM_004239.4	NM_001321851	14	q32.12	21	0	58.96	62.05	0.813617	0.998701	0.950201	-0.136584	0.0484994	chr14:92011796-92014214
chr14	92014578	92015695	ENST00000267622	intron	6	-	1117	ENSG00000100815	TRIP11	12305	protein_coding	9996	1	NM_004239.4	NM_001321851	14	q32.12	21	0	68.18	68.19	0.9818	0.997054	0.999853	-0.0180532	-0.00279905	chr14:92014578-92015695
chr14	92015862	92017681	ENST00000267622	intron	5	-	1819	ENSG00000100815	TRIP11	12305	protein_coding	9996	1	NM_004239.4	NM_001321851	14	q32.12	21	0	77.6	80.36	0.848432	0.998695	0.965655	-0.117222	0.0330408	chr14:92015862-92017681
chr14	92017751	92021555	ENST00000267622	intron	4	-	3804	ENSG00000100815	TRIP11	12305	protein_coding	9996	1	NM_004239.4	NM_001321851	14	q32.12	21	0	62.48	64.45	0.878319	0.998822	0.969434	-0.0911151	0.0293884	chr14:92017751-92021555
chr14	92021832	92025309	ENST00000267622	intron	3	-	3477	ENSG00000100815	TRIP11	12305	protein_coding	9996	1	NM_004239.4	NM_001321851	14	q32.12	21	0	57.62	59.63	0.8633	0.998637	0.966292	-0.102992	0.0323446	chr14:92021832-92025309
chr14	92025421	92033191	ENST00000267622	intron	2	-	7770	ENSG00000100815	TRIP11	12305	protein_coding	9996	1	NM_004239.4	NM_001321851	14	q32.12	21	0	55.4	58.49	0.779118	0.9986	0.94717	-0.168052	0.0514296	chr14:92025421-92033191
chr14	92033254	92039546	ENST00000267622	intron	1	-	6292	ENSG00000100815	TRIP11	12305	protein_coding	9996	1	NM_004239.4	NM_001321851	14	q32.12	21	0	56.89	74.89	0.559304	0.905337	0.759647	-0.200343	0.145689	chr14:92033254-92039546
chr14	92122129	92126121	ENST00000298875	intron	1	+	3992	ENSG00000165934	CPSF2	2325	protein_coding	13003	1	NM_017437.3	NM_001322272	14	q32.12	16	0	156.75	170.26	0.82471	0.978319	0.920651	-0.0959409	0.0576685	chr14:92122129-92126121
chr14	92126181	92130950	ENST00000298875	intron	2	+	4769	ENSG00000165934	CPSF2	2325	protein_coding	13003	1	NM_017437.3	NM_001322272	14	q32.12	16	0	173.55	176.11	0.934587	0.999864	0.985464	-0.0508762	0.0144009	chr14:92126181-92130950
chr14	92131134	92134010	ENST00000298875	intron	3	+	2876	ENSG00000165934	CPSF2	2325	protein_coding	13003	1	NM_017437.3	NM_001322272	14	q32.12	16	0	158.1	162.1	0.905586	0.999295	0.975324	-0.0697379	0.0239711	chr14:92131134-92134010
chr14	92134171	92134249	ENST00000298875	intron	4	+	78	ENSG00000165934	CPSF2	2325	protein_coding	13003	1	NM_017437.3	NM_001322272	14	q32.12	16	0	147.55	149.89	0.931867	0.999574	0.984389	-0.0525216	0.015185	chr14:92134171-92134249
chr14	92134356	92135366	ENST00000298875	intron	5	+	1010	ENSG00000165934	CPSF2	2325	protein_coding	13003	1	NM_017437.3	NM_001322272	14	q32.12	16	0	175.25	179.7	0.912791	0.998084	0.975237	-0.0624453	0.022847	chr14:92134356-92135366
chr14	92135497	92138231	ENST00000298875	intron	6	+	2734	ENSG00000165934	CPSF2	2325	protein_coding	13003	1	NM_017437.3	NM_001322272	14	q32.12	16	0	183.01	183.6	0.981665	0.999442	0.996786	-0.0151214	0.00265517	chr14:92135497-92138231
chr14	92138348	92142163	ENST00000298875	intron	7	+	3815	ENSG00000165934	CPSF2	2325	protein_coding	13003	1	NM_017437.3	NM_001322272	14	q32.12	16	0	188.71	190.32	0.964902	0.999305	0.991541	-0.0266389	0.00776433	chr14:92138348-92142163
chr14	92142352	92143003	ENST00000298875	intron	8	+	651	ENSG00000165934	CPSF2	2325	protein_coding	13003	1	NM_017437.3	NM_001322272	14	q32.12	16	0	181.32	185.32	0.896284	0.999898	0.978416	-0.0821322	0.021482	chr14:92142352-92143003
chr14	92143295	92154357	ENST00000298875	intron	9	+	11062	ENSG00000165934	CPSF2	2325	protein_coding	13003	1	NM_017437.3	NM_001322272	14	q32.12	16	0	182.73	184.75	0.952542	0.999249	0.989066	-0.0365246	0.0101826	chr14:92143295-92154357
chr14	92154459	92155122	ENST00000298875	intron	10	+	663	ENSG00000165934	CPSF2	2325	protein_coding	13003	1	NM_017437.3	NM_001322272	14	q32.12	16	0	280.71	280.77	0.99639	0.99906	0.999786	-0.00339678	-0.000725983	chr14:92154459-92155122
chr14	92155324	92156478	ENST00000298875	intron	11	+	1154	ENSG00000165934	CPSF2	2325	protein_coding	13003	1	NM_017437.3	NM_001322272	14	q32.12	16	0	223.44	227.22	0.935527	0.999314	0.983364	-0.0478375	0.0159499	chr14:92155324-92156478
chr14	92156632	92157658	ENST00000298875	intron	12	+	1026	ENSG00000165934	CPSF2	2325	protein_coding	13003	1	NM_017437.3	NM_001322272	14	q32.12	16	0	245.81	247.81	0.963784	0.99972	0.991929	-0.0281457	0.00779087	chr14:92156632-92157658
chr14	92157885	92158982	ENST00000298875	intron	13	+	1097	ENSG00000165934	CPSF2	2325	protein_coding	13003	1	NM_017437.3	NM_001322272	14	q32.12	16	0	150.18	155.01	0.899319	0.997088	0.968841	-0.0695213	0.028247	chr14:92157885-92158982
chr14	92159283	92161111	ENST00000298875	intron	14	+	1828	ENSG00000165934	CPSF2	2325	protein_coding	13003	1	NM_017437.3	NM_001322272	14	q32.12	16	0	270.34	274.36	0.946609	0.999124	0.985348	-0.0387383	0.0137761	chr14:92159283-92161111
chr14	92161247	92161651	ENST00000298875	intron	15	+	404	ENSG00000165934	CPSF2	2325	protein_coding	13003	1	NM_017437.3	NM_001322272	14	q32.12	16	1	271.67	272.4	0.985822	0.99964	0.99732	-0.0114983	0.00231965	chr14:92161247-92161651
chr14	92513977	92555750	ENST00000216487	intron	1	+	41773	ENSG00000100599	RIN3	18751	protein_coding	3852	1	NM_024832.5	NM_024832	14	q32.12	10	0	97.95	100.86	0.888522	0.99866	0.971148	-0.0826264	0.027512	chr14:92513977-92555750
chr14	92555956	92577359	ENST00000216487	intron	2	+	21403	ENSG00000100599	RIN3	18751	protein_coding	3852	1	NM_024832.5	NM_024832	14	q32.12	10	0	90.88	92.1	0.929203	0.999571	0.986754	-0.0575509	0.0128175	chr14:92555956-92577359
chr14	92577478	92615406	ENST00000216487	intron	3	+	37928	ENSG00000100599	RIN3	18751	protein_coding	3852	1	NM_024832.5	NM_024832	14	q32.12	10	0	100.95	125.78	0.688538	0.897267	0.802592	-0.114054	0.0946754	chr14:92577478-92615406
chr14	92615480	92641237	ENST00000216487	intron	4	+	25757	ENSG00000100599	RIN3	18751	protein_coding	3852	1	NM_024832.5	NM_024832	14	q32.12	10	0	125.26	141.41	0.814588	0.942489	0.885793	-0.0712047	0.0566961	chr14:92615480-92641237
chr14	92641330	92651581	ENST00000216487	intron	5	+	10251	ENSG00000100599	RIN3	18751	protein_coding	3852	1	NM_024832.5	NM_024832	14	q32.12	10	0	132.9	145.64	0.75194	0.992256	0.912524	-0.160584	0.0797321	chr14:92641330-92651581
chr14	92653076	92659160	ENST00000216487	intron	6	+	6084	ENSG00000100599	RIN3	18751	protein_coding	3852	1	NM_024832.5	NM_024832	14	q32.12	10	0	165.15	167.93	0.937777	0.999065	0.983445	-0.0456682	0.0156198	chr14:92653076-92659160
chr14	92659470	92676474	ENST00000216487	intron	7	+	17004	ENSG00000100599	RIN3	18751	protein_coding	3852	1	NM_024832.5	NM_024832	14	q32.12	10	0	164.75	194.47	0.775686	0.910425	0.847174	-0.0714889	0.0632508	chr14:92659470-92676474
chr14	92676607	92684986	ENST00000216487	intron	8	+	8379	ENSG00000100599	RIN3	18751	protein_coding	3852	1	NM_024832.5	NM_024832	14	q32.12	10	0	136.4	154.41	0.806871	0.940287	0.883362	-0.0764912	0.056924	chr14:92676607-92684986
chr14	92685151	92687925	ENST00000216487	intron	9	+	2774	ENSG00000100599	RIN3	18751	protein_coding	3852	1	NM_024832.5	NM_024832	14	q32.12	10	1	87.63	108.66	0.632794	0.932827	0.806461	-0.173666	0.126366	chr14:92685151-92687925
chr14	92794457	92797407	ENST00000163416	intron	1	+	2950	ENSG00000066455	GOLGA5	4428	protein_coding	2879	1	NM_005113.4	NM_005113	14	q32.12	13	0	209.97	216.49	0.902968	0.997522	0.969883	-0.0669155	0.0276387	chr14:92794457-92797407
chr14	92797982	92806735	ENST00000163416	intron	2	+	8753	ENSG00000066455	GOLGA5	4428	protein_coding	2879	1	NM_005113.4	NM_005113	14	q32.12	13	0	430.11	443.7	0.936749	0.989491	0.969371	-0.0326222	0.0201202	chr14:92797982-92806735
chr14	92806964	92809299	ENST00000163416	intron	3	+	2335	ENSG00000066455	GOLGA5	4428	protein_coding	2879	1	NM_005113.4	NM_005113	14	q32.12	13	0	383.36	391.01	0.944265	0.997387	0.980435	-0.0361704	0.0169518	chr14:92806964-92809299
chr14	92809520	92810253	ENST00000163416	intron	4	+	733	ENSG00000066455	GOLGA5	4428	protein_coding	2879	1	NM_005113.4	NM_005113	14	q32.12	13	0	302.89	308.58	0.909441	0.99996	0.981561	-0.0721198	0.0183993	chr14:92809520-92810253
chr14	92810378	92811550	ENST00000163416	intron	5	+	1172	ENSG00000066455	GOLGA5	4428	protein_coding	2879	1	NM_005113.4	NM_005113	14	q32.12	13	0	353.78	361	0.90303	0.999883	0.98	-0.0769701	0.0198826	chr14:92810378-92811550
chr14	92811755	92816250	ENST00000163416	intron	6	+	4495	ENSG00000066455	GOLGA5	4428	protein_coding	2879	1	NM_005113.4	NM_005113	14	q32.12	13	0	268.36	271.92	0.949918	0.99933	0.986908	-0.0369898	0.0124217	chr14:92811755-92816250
chr14	92816422	92819707	ENST00000163416	intron	7	+	3285	ENSG00000066455	GOLGA5	4428	protein_coding	2879	1	NM_005113.4	NM_005113	14	q32.12	13	0	430.55	439.66	0.930695	0.998978	0.979279	-0.0485847	0.0196989	chr14:92816422-92819707
chr14	92819837	92824545	ENST00000163416	intron	8	+	4708	ENSG00000066455	GOLGA5	4428	protein_coding	2879	1	NM_005113.4	NM_005113	14	q32.12	13	0	403.26	411.12	0.949527	0.995634	0.980881	-0.0313548	0.0147529	chr14:92819837-92824545
chr14	92824645	92833121	ENST00000163416	intron	9	+	8476	ENSG00000066455	GOLGA5	4428	protein_coding	2879	1	NM_005113.4	NM_005113	14	q32.12	13	0	401.66	423.96	0.894925	0.984792	0.947401	-0.052476	0.0373908	chr14:92824645-92833121
chr14	92833348	92835558	ENST00000163416	intron	10	+	2210	ENSG00000066455	GOLGA5	4428	protein_coding	2879	1	NM_005113.4	NM_005113	14	q32.12	13	0	226.67	230.81	0.940525	0.998537	0.982063	-0.0415386	0.0164735	chr14:92833348-92835558
chr14	92835665	92837385	ENST00000163416	intron	11	+	1720	ENSG00000066455	GOLGA5	4428	protein_coding	2879	1	NM_005113.4	NM_005113	14	q32.12	13	0	270.63	288.4	0.887474	0.972265	0.938384	-0.0509102	0.033881	chr14:92835665-92837385
chr14	92837450	92839365	ENST00000163416	intron	12	+	1915	ENSG00000066455	GOLGA5	4428	protein_coding	2879	1	NM_005113.4	NM_005113	14	q32.12	13	1	322.37	336.95	0.920275	0.980504	0.956729	-0.0364547	0.0237749	chr14:92837450-92839365
chr14	92941905	92946330	ENST00000267615	intron	10	-	4425	ENSG00000100605	ITPK1	6177	protein_coding	6188	1	NM_014216.6	NM_001142593	14	q32.12	11	1	155.38	159.62	0.916835	0.996227	0.973437	-0.0566016	0.0227903	chr14:92941905-92946330
chr14	92946494	92951945	ENST00000267615	intron	9	-	5451	ENSG00000100605	ITPK1	6177	protein_coding	6188	1	NM_014216.6	NM_001142593	14	q32.12	11	0	190.25	194.86	0.921327	0.998169	0.976342	-0.0550151	0.0218266	chr14:92946494-92951945
chr14	92952014	92958200	ENST00000267615	intron	8	-	6186	ENSG00000100605	ITPK1	6177	protein_coding	6188	1	NM_014216.6	NM_001142593	14	q32.12	11	0	214.37	216.07	0.971008	0.999075	0.992132	-0.0211246	0.00694331	chr14:92952014-92958200
chr14	92958367	92962354	ENST00000267615	intron	7	-	3987	ENSG00000100605	ITPK1	6177	protein_coding	6188	1	NM_014216.6	NM_001142593	14	q32.12	11	0	141.89	144.08	0.937196	0.999405	0.9848	-0.0476041	0.0146049	chr14:92958367-92962354
chr14	92962396	92962750	ENST00000267615	intron	6	-	354	ENSG00000100605	ITPK1	6177	protein_coding	6188	1	NM_014216.6	NM_001142593	14	q32.12	11	0	131.62	131.82	0.98648	0.998943	0.998483	-0.0120027	0.000460287	chr14:92962396-92962750
chr14	92962850	92993879	ENST00000267615	intron	5	-	31029	ENSG00000100605	ITPK1	6177	protein_coding	6188	1	NM_014216.6	NM_001142593	14	q32.12	11	0	164.75	167.1	0.939616	0.999719	0.985937	-0.0463206	0.0137823	chr14:92962850-92993879
chr14	92993998	93016675	ENST00000267615	intron	4	-	22677	ENSG00000100605	ITPK1	6177	protein_coding	6188	1	NM_014216.6	NM_001142593	14	q32.12	11	0	214.73	224.29	0.879426	0.994244	0.957377	-0.077951	0.0368677	chr14:92993998-93016675
chr14	93016802	93076594	ENST00000267615	intron	3	-	59792	ENSG00000100605	ITPK1	6177	protein_coding	6188	1	NM_014216.6	NM_001142593	14	q32.12	11	0	152.96	175.48	0.784571	0.937671	0.871666	-0.0870952	0.0660049	chr14:93016802-93076594
chr14	93076620	93115068	ENST00000267615	intron	2	-	38448	ENSG00000100605	ITPK1	6177	protein_coding	6188	1	NM_014216.6	NM_001142593	14	q32.12	11	0	115.03	133.44	0.760071	0.935625	0.862035	-0.101964	0.0735897	chr14:93076620-93115068
chr14	93115306	93115771	ENST00000267615	intron	1	-	465	ENSG00000100605	ITPK1	6177	protein_coding	6188	1	NM_014216.6	NM_001142593	14	q32.12	11	0	50.19	103.33	0.323648	0.656733	0.485725	-0.162077	0.171007	chr14:93115306-93115771
chr14	94174583	94176053	ENST00000304338	intron	1	+	1470	ENSG00000119698	PPP4R4	23788	protein_coding	3857	1	NM_058237.2	NM_001348144	14	q32.12	25	0	NA	NA	NA	NA	NA	NA	NA	chr14:94174583-94176053
chr14	94176128	94208463	ENST00000304338	intron	2	+	32335	ENSG00000119698	PPP4R4	23788	protein_coding	3857	1	NM_058237.2	NM_001348144	14	q32.12	25	0	NA	NA	NA	NA	NA	NA	NA	chr14:94176128-94208463
chr14	94208567	94230586	ENST00000304338	intron	3	+	22019	ENSG00000119698	PPP4R4	23788	protein_coding	3857	1	NM_058237.2	NM_001348144	14	q32.12	25	0	NA	NA	NA	NA	NA	NA	NA	chr14:94208567-94230586
chr14	94230735	94231241	ENST00000304338	intron	4	+	506	ENSG00000119698	PPP4R4	23788	protein_coding	3857	1	NM_058237.2	NM_001348144	14	q32.12	25	0	NA	NA	NA	NA	NA	NA	NA	chr14:94230735-94231241
chr14	94231316	94233652	ENST00000304338	intron	5	+	2336	ENSG00000119698	PPP4R4	23788	protein_coding	3857	1	NM_058237.2	NM_001348144	14	q32.12	25	0	NA	NA	NA	NA	NA	NA	NA	chr14:94231316-94233652
chr14	94233760	94234561	ENST00000304338	intron	6	+	801	ENSG00000119698	PPP4R4	23788	protein_coding	3857	1	NM_058237.2	NM_001348144	14	q32.12	25	0	NA	NA	NA	NA	NA	NA	NA	chr14:94233760-94234561
chr14	94234670	94237564	ENST00000304338	intron	7	+	2894	ENSG00000119698	PPP4R4	23788	protein_coding	3857	1	NM_058237.2	NM_001348144	14	q32.12	25	0	NA	NA	NA	NA	NA	NA	NA	chr14:94234670-94237564
chr14	94237687	94240672	ENST00000304338	intron	8	+	2985	ENSG00000119698	PPP4R4	23788	protein_coding	3857	1	NM_058237.2	NM_001348144	14	q32.12	25	0	NA	NA	NA	NA	NA	NA	NA	chr14:94237687-94240672
chr14	94240796	94241787	ENST00000304338	intron	9	+	991	ENSG00000119698	PPP4R4	23788	protein_coding	3857	1	NM_058237.2	NM_001348144	14	q32.12	25	0	NA	NA	NA	NA	NA	NA	NA	chr14:94240796-94241787
chr14	94241958	94242288	ENST00000304338	intron	10	+	330	ENSG00000119698	PPP4R4	23788	protein_coding	3857	1	NM_058237.2	NM_001348144	14	q32.12	25	0	NA	NA	NA	NA	NA	NA	NA	chr14:94241958-94242288
chr14	94242409	94244634	ENST00000304338	intron	11	+	2225	ENSG00000119698	PPP4R4	23788	protein_coding	3857	1	NM_058237.2	NM_001348144	14	q32.12	25	0	NA	NA	NA	NA	NA	NA	NA	chr14:94242409-94244634
chr14	94244713	94245586	ENST00000304338	intron	12	+	873	ENSG00000119698	PPP4R4	23788	protein_coding	3857	1	NM_058237.2	NM_001348144	14	q32.12	25	0	NA	NA	NA	NA	NA	NA	NA	chr14:94244713-94245586
chr14	94245671	94246356	ENST00000304338	intron	13	+	685	ENSG00000119698	PPP4R4	23788	protein_coding	3857	1	NM_058237.2	NM_001348144	14	q32.12	25	0	NA	NA	NA	NA	NA	NA	NA	chr14:94245671-94246356
chr14	94246540	94250171	ENST00000304338	intron	14	+	3631	ENSG00000119698	PPP4R4	23788	protein_coding	3857	1	NM_058237.2	NM_001348144	14	q32.12	25	0	NA	NA	NA	NA	NA	NA	NA	chr14:94246540-94250171
chr14	94250278	94251748	ENST00000304338	intron	15	+	1470	ENSG00000119698	PPP4R4	23788	protein_coding	3857	1	NM_058237.2	NM_001348144	14	q32.12	25	0	NA	NA	NA	NA	NA	NA	NA	chr14:94250278-94251748
chr14	94251897	94256459	ENST00000304338	intron	16	+	4562	ENSG00000119698	PPP4R4	23788	protein_coding	3857	1	NM_058237.2	NM_001348144	14	q32.12	25	0	NA	NA	NA	NA	NA	NA	NA	chr14:94251897-94256459
chr14	94256605	94258782	ENST00000304338	intron	17	+	2177	ENSG00000119698	PPP4R4	23788	protein_coding	3857	1	NM_058237.2	NM_001348144	14	q32.12	25	0	NA	NA	NA	NA	NA	NA	NA	chr14:94256605-94258782
chr14	94258825	94259294	ENST00000304338	intron	18	+	469	ENSG00000119698	PPP4R4	23788	protein_coding	3857	1	NM_058237.2	NM_001348144	14	q32.12	25	0	NA	NA	NA	NA	NA	NA	NA	chr14:94258825-94259294
chr14	94259370	94264877	ENST00000304338	intron	19	+	5507	ENSG00000119698	PPP4R4	23788	protein_coding	3857	1	NM_058237.2	NM_001348144	14	q32.12	25	0	NA	NA	NA	NA	NA	NA	NA	chr14:94259370-94264877
chr14	94264948	94265386	ENST00000304338	intron	20	+	438	ENSG00000119698	PPP4R4	23788	protein_coding	3857	1	NM_058237.2	NM_001348144	14	q32.12	25	0	NA	NA	NA	NA	NA	NA	NA	chr14:94264948-94265386
chr14	94265474	94265793	ENST00000304338	intron	21	+	319	ENSG00000119698	PPP4R4	23788	protein_coding	3857	1	NM_058237.2	NM_001348144	14	q32.12	25	0	NA	NA	NA	NA	NA	NA	NA	chr14:94265474-94265793
chr14	94265888	94266958	ENST00000304338	intron	22	+	1070	ENSG00000119698	PPP4R4	23788	protein_coding	3857	1	NM_058237.2	NM_001348144	14	q32.12	25	0	NA	NA	NA	NA	NA	NA	NA	chr14:94265888-94266958
chr14	94267030	94275373	ENST00000304338	intron	23	+	8343	ENSG00000119698	PPP4R4	23788	protein_coding	3857	1	NM_058237.2	NM_001348144	14	q32.12	25	0	NA	NA	NA	NA	NA	NA	NA	chr14:94267030-94275373
chr14	94275522	94278618	ENST00000304338	intron	24	+	3096	ENSG00000119698	PPP4R4	23788	protein_coding	3857	1	NM_058237.2	NM_001348144	14	q32.12	25	1	NA	NA	NA	NA	NA	NA	NA	chr14:94275522-94278618
chr14	95191733	95193848	ENST00000298912	intron	12	-	2115	ENSG00000165959	CLMN	19972	protein_coding	12749	1	NM_024734.4	NM_024734	14	q32.13	13	1	NA	NA	NA	NA	NA	NA	NA	chr14:95191733-95193848
chr14	95193920	95194535	ENST00000298912	intron	11	-	615	ENSG00000165959	CLMN	19972	protein_coding	12749	1	NM_024734.4	NM_024734	14	q32.13	13	0	NA	NA	NA	NA	NA	NA	NA	chr14:95193920-95194535
chr14	95194597	95196497	ENST00000298912	intron	10	-	1900	ENSG00000165959	CLMN	19972	protein_coding	12749	1	NM_024734.4	NM_024734	14	q32.13	13	0	NA	NA	NA	NA	NA	NA	NA	chr14:95194597-95196497
chr14	95196695	95202837	ENST00000298912	intron	9	-	6142	ENSG00000165959	CLMN	19972	protein_coding	12749	1	NM_024734.4	NM_024734	14	q32.13	13	0	NA	NA	NA	NA	NA	NA	NA	chr14:95196695-95202837
chr14	95204464	95209394	ENST00000298912	intron	8	-	4930	ENSG00000165959	CLMN	19972	protein_coding	12749	1	NM_024734.4	NM_024734	14	q32.13	13	0	NA	NA	NA	NA	NA	NA	NA	chr14:95204464-95209394
chr14	95209478	95210685	ENST00000298912	intron	7	-	1207	ENSG00000165959	CLMN	19972	protein_coding	12749	1	NM_024734.4	NM_024734	14	q32.13	13	0	NA	NA	NA	NA	NA	NA	NA	chr14:95209478-95210685
chr14	95210880	95213218	ENST00000298912	intron	6	-	2338	ENSG00000165959	CLMN	19972	protein_coding	12749	1	NM_024734.4	NM_024734	14	q32.13	13	0	NA	NA	NA	NA	NA	NA	NA	chr14:95210880-95213218
chr14	95213410	95215640	ENST00000298912	intron	5	-	2230	ENSG00000165959	CLMN	19972	protein_coding	12749	1	NM_024734.4	NM_024734	14	q32.13	13	0	NA	NA	NA	NA	NA	NA	NA	chr14:95213410-95215640
chr14	95215734	95221690	ENST00000298912	intron	4	-	5956	ENSG00000165959	CLMN	19972	protein_coding	12749	1	NM_024734.4	NM_024734	14	q32.13	13	0	NA	NA	NA	NA	NA	NA	NA	chr14:95215734-95221690
chr14	95221775	95223759	ENST00000298912	intron	3	-	1984	ENSG00000165959	CLMN	19972	protein_coding	12749	1	NM_024734.4	NM_024734	14	q32.13	13	0	NA	NA	NA	NA	NA	NA	NA	chr14:95221775-95223759
chr14	95223856	95230071	ENST00000298912	intron	2	-	6215	ENSG00000165959	CLMN	19972	protein_coding	12749	1	NM_024734.4	NM_024734	14	q32.13	13	0	NA	NA	NA	NA	NA	NA	NA	chr14:95223856-95230071
chr14	95230134	95319710	ENST00000298912	intron	1	-	89576	ENSG00000165959	CLMN	19972	protein_coding	12749	1	NM_024734.4	NM_024734	14	q32.13	13	0	NA	NA	NA	NA	NA	NA	NA	chr14:95230134-95319710
chr14	96039528	96086510	ENST00000555004	intron	1	+	46982	ENSG00000227051	C14orf132	20346	protein_coding	7627	1	NM_001252507.3	NM_001252507	14	q32.2	2	1	89.89	91.9	0.902753	0.99906	0.978128	-0.075375	0.0209312	chr14:96039528-96086510
chr14	96204960	96237068	ENST00000554311	intron	1	+	32108	ENSG00000168398	BDKRB2	1030	protein_coding	3996	1	NM_001379692.1	NM_001379692	14	q32.2	3	0	66.64	83.36	0.645828	0.932813	0.799424	-0.153597	0.133389	chr14:96204960-96237068
chr14	96237182	96240402	ENST00000554311	intron	2	+	3220	ENSG00000168398	BDKRB2	1030	protein_coding	3996	1	NM_001379692.1	NM_001379692	14	q32.2	3	1	55.19	85.63	0.382616	0.911683	0.644517	-0.261902	0.267166	chr14:96237182-96240402
chr14	96285986	96289655	ENST00000359933	intron	41	-	3669	ENSG00000066739	ATG2B	20187	protein_coding	13162	1	NM_018036.7	NM_018036	14	q32.2	42	1	68.84	73.22	0.812499	0.995381	0.94018	-0.127681	0.0552006	chr14:96285986-96289655
chr14	96289806	96290435	ENST00000359933	intron	40	-	629	ENSG00000066739	ATG2B	20187	protein_coding	13162	1	NM_018036.7	NM_018036	14	q32.2	42	0	71	74.03	0.855415	0.996389	0.959071	-0.103656	0.0373185	chr14:96289806-96290435
chr14	96290591	96290813	ENST00000359933	intron	39	-	222	ENSG00000066739	ATG2B	20187	protein_coding	13162	1	NM_018036.7	NM_018036	14	q32.2	42	0	59.27	60.44	0.904107	0.998769	0.980642	-0.0765353	0.0181266	chr14:96290591-96290813
chr14	96290936	96291599	ENST00000359933	intron	38	-	663	ENSG00000066739	ATG2B	20187	protein_coding	13162	1	NM_018036.7	NM_018036	14	q32.2	42	0	71.04	71.34	0.969908	0.998416	0.995795	-0.0258864	0.002621	chr14:96290936-96291599
chr14	96291683	96292028	ENST00000359933	intron	37	-	345	ENSG00000066739	ATG2B	20187	protein_coding	13162	1	NM_018036.7	NM_018036	14	q32.2	42	0	60.59	62.9	0.853339	0.998089	0.963275	-0.109936	0.0348136	chr14:96291683-96292028
chr14	96292099	96294959	ENST00000359933	intron	36	-	2860	ENSG00000066739	ATG2B	20187	protein_coding	13162	1	NM_018036.7	NM_018036	14	q32.2	42	0	45.41	47.49	0.799067	0.998647	0.956201	-0.157134	0.0424458	chr14:96292099-96294959
chr14	96295168	96295481	ENST00000359933	intron	35	-	313	ENSG00000066739	ATG2B	20187	protein_coding	13162	1	NM_018036.7	NM_018036	14	q32.2	42	0	62.9	63.01	0.978092	0.997132	0.998254	-0.0201627	-0.00112213	chr14:96295168-96295481
chr14	96295561	96302006	ENST00000359933	intron	34	-	6445	ENSG00000066739	ATG2B	20187	protein_coding	13162	1	NM_018036.7	NM_018036	14	q32.2	42	0	41.01	42.85	0.81795	0.999391	0.95706	-0.13911	0.0423314	chr14:96295561-96302006
chr14	96302109	96303060	ENST00000359933	intron	33	-	951	ENSG00000066739	ATG2B	20187	protein_coding	13162	1	NM_018036.7	NM_018036	14	q32.2	42	0	74.78	74.97	0.978714	0.997679	0.997466	-0.0187516	0.000213117	chr14:96302109-96303060
chr14	96303256	96304494	ENST00000359933	intron	32	-	1238	ENSG00000066739	ATG2B	20187	protein_coding	13162	1	NM_018036.7	NM_018036	14	q32.2	42	0	56.03	56.19	0.969165	0.997464	0.997153	-0.0279871	0.000311755	chr14:96303256-96304494
chr14	96304604	96305588	ENST00000359933	intron	31	-	984	ENSG00000066739	ATG2B	20187	protein_coding	13162	1	NM_018036.7	NM_018036	14	q32.2	42	0	76.29	76.81	0.964136	0.998068	0.99323	-0.0290938	0.00483797	chr14:96304604-96305588
chr14	96305816	96306713	ENST00000359933	intron	30	-	897	ENSG00000066739	ATG2B	20187	protein_coding	13162	1	NM_018036.7	NM_018036	14	q32.2	42	0	80.45	82.38	0.892689	0.99972	0.976572	-0.083883	0.0231484	chr14:96305816-96306713
chr14	96306917	96309452	ENST00000359933	intron	29	-	2535	ENSG00000066739	ATG2B	20187	protein_coding	13162	1	NM_018036.7	NM_018036	14	q32.2	42	0	70.32	70.48	0.980582	0.997204	0.99773	-0.0171475	-0.00052557	chr14:96306917-96309452
chr14	96309595	96311116	ENST00000359933	intron	28	-	1521	ENSG00000066739	ATG2B	20187	protein_coding	13162	1	NM_018036.7	NM_018036	14	q32.2	42	0	56.56	60.18	0.765142	0.997859	0.939847	-0.174705	0.0580114	chr14:96309595-96311116
chr14	96311288	96311541	ENST00000359933	intron	27	-	253	ENSG00000066739	ATG2B	20187	protein_coding	13162	1	NM_018036.7	NM_018036	14	q32.2	42	0	58.92	58.97	0.982471	0.995597	0.999152	-0.0166812	-0.00355524	chr14:96311288-96311541
chr14	96311619	96312088	ENST00000359933	intron	26	-	469	ENSG00000066739	ATG2B	20187	protein_coding	13162	1	NM_018036.7	NM_018036	14	q32.2	42	0	46.96	46.97	0.978655	0.994835	0.999787	-0.0211324	-0.0049526	chr14:96311619-96312088
chr14	96312160	96313064	ENST00000359933	intron	25	-	904	ENSG00000066739	ATG2B	20187	protein_coding	13162	1	NM_018036.7	NM_018036	14	q32.2	42	0	42.26	42.66	0.945497	0.99689	0.990624	-0.0451262	0.00626682	chr14:96312160-96313064
chr14	96313158	96313328	ENST00000359933	intron	24	-	170	ENSG00000066739	ATG2B	20187	protein_coding	13162	1	NM_018036.7	NM_018036	14	q32.2	42	0	49.4	50.52	0.897654	0.998967	0.977831	-0.0801769	0.0211366	chr14:96313158-96313328
chr14	96313436	96315153	ENST00000359933	intron	23	-	1717	ENSG00000066739	ATG2B	20187	protein_coding	13162	1	NM_018036.7	NM_018036	14	q32.2	42	0	50.26	50.73	0.947918	0.998009	0.990735	-0.0428177	0.0072734	chr14:96313436-96315153
chr14	96315235	96315383	ENST00000359933	intron	22	-	148	ENSG00000066739	ATG2B	20187	protein_coding	13162	1	NM_018036.7	NM_018036	14	q32.2	42	0	57.42	57.42	0.983977	0.995182	1	-0.0160232	-0.00481783	chr14:96315235-96315383
chr14	96315584	96316532	ENST00000359933	intron	21	-	948	ENSG00000066739	ATG2B	20187	protein_coding	13162	1	NM_018036.7	NM_018036	14	q32.2	42	0	49.21	49.55	0.954945	0.997214	0.993138	-0.0381932	0.00407621	chr14:96315584-96316532
chr14	96316684	96317144	ENST00000359933	intron	20	-	460	ENSG00000066739	ATG2B	20187	protein_coding	13162	1	NM_018036.7	NM_018036	14	q32.2	42	0	43.58	43.97	0.936115	0.997952	0.99113	-0.055015	0.00682162	chr14:96316684-96317144
chr14	96317318	96317697	ENST00000359933	intron	19	-	379	ENSG00000066739	ATG2B	20187	protein_coding	13162	1	NM_018036.7	NM_018036	14	q32.2	42	0	35.52	36.33	0.885	0.997908	0.977704	-0.0927039	0.0202036	chr14:96317318-96317697
chr14	96317856	96322111	ENST00000359933	intron	18	-	4255	ENSG00000066739	ATG2B	20187	protein_coding	13162	1	NM_018036.7	NM_018036	14	q32.2	42	0	31.37	32.64	0.832662	0.996494	0.961091	-0.128429	0.035403	chr14:96317856-96322111
chr14	96322255	96322539	ENST00000359933	intron	17	-	284	ENSG00000066739	ATG2B	20187	protein_coding	13162	1	NM_018036.7	NM_018036	14	q32.2	42	0	51.6	52.71	0.9039	0.998387	0.978941	-0.0750411	0.0194459	chr14:96322255-96322539
chr14	96322736	96323895	ENST00000359933	intron	16	-	1159	ENSG00000066739	ATG2B	20187	protein_coding	13162	1	NM_018036.7	NM_018036	14	q32.2	42	0	53.82	53.89	0.975393	0.996404	0.998701	-0.0233084	-0.00229742	chr14:96322736-96323895
chr14	96323999	96325648	ENST00000359933	intron	15	-	1649	ENSG00000066739	ATG2B	20187	protein_coding	13162	1	NM_018036.7	NM_018036	14	q32.2	42	0	36.75	37.52	0.908325	0.997528	0.979478	-0.0711529	0.0180501	chr14:96323999-96325648
chr14	96325923	96328346	ENST00000359933	intron	14	-	2423	ENSG00000066739	ATG2B	20187	protein_coding	13162	1	NM_018036.7	NM_018036	14	q32.2	42	0	39.79	39.85	0.972246	0.994096	0.998494	-0.0262484	-0.0043979	chr14:96325923-96328346
chr14	96328536	96328673	ENST00000359933	intron	13	-	137	ENSG00000066739	ATG2B	20187	protein_coding	13162	1	NM_018036.7	NM_018036	14	q32.2	42	0	44.7	44.7	0.978953	0.994013	1	-0.0210467	-0.00598683	chr14:96328536-96328673
chr14	96328767	96329483	ENST00000359933	intron	12	-	716	ENSG00000066739	ATG2B	20187	protein_coding	13162	1	NM_018036.7	NM_018036	14	q32.2	42	0	43.45	43.48	0.97614	0.994467	0.99931	-0.0231699	-0.00484339	chr14:96328767-96329483
chr14	96329635	96331375	ENST00000359933	intron	11	-	1740	ENSG00000066739	ATG2B	20187	protein_coding	13162	1	NM_018036.7	NM_018036	14	q32.2	42	0	33.21	33.29	0.953798	0.995054	0.997597	-0.0437985	-0.00254324	chr14:96329635-96331375
chr14	96331638	96332304	ENST00000359933	intron	10	-	666	ENSG00000066739	ATG2B	20187	protein_coding	13162	1	NM_018036.7	NM_018036	14	q32.2	42	0	56.49	57.11	0.933993	0.998837	0.989144	-0.0551503	0.00969323	chr14:96331638-96332304
chr14	96332411	96332500	ENST00000359933	intron	9	-	89	ENSG00000066739	ATG2B	20187	protein_coding	13162	1	NM_018036.7	NM_018036	14	q32.2	42	0	54.6	55.88	0.890578	0.99875	0.977094	-0.0865163	0.0216562	chr14:96332411-96332500
chr14	96332656	96333687	ENST00000359933	intron	8	-	1031	ENSG00000066739	ATG2B	20187	protein_coding	13162	1	NM_018036.7	NM_018036	14	q32.2	42	0	40.26	49.11	0.633586	0.950738	0.819792	-0.186206	0.130946	chr14:96332656-96333687
chr14	96333874	96334404	ENST00000359933	intron	7	-	530	ENSG00000066739	ATG2B	20187	protein_coding	13162	1	NM_018036.7	NM_018036	14	q32.2	42	0	36.32	37.26	0.872651	0.997833	0.974772	-0.102121	0.0230613	chr14:96333874-96334404
chr14	96334502	96341521	ENST00000359933	intron	6	-	7019	ENSG00000066739	ATG2B	20187	protein_coding	13162	1	NM_018036.7	NM_018036	14	q32.2	42	0	25.44	27.73	0.740041	0.992018	0.917418	-0.177377	0.0746002	chr14:96334502-96341521
chr14	96341702	96343118	ENST00000359933	intron	5	-	1416	ENSG00000066739	ATG2B	20187	protein_coding	13162	1	NM_018036.7	NM_018036	14	q32.2	42	0	50.95	51.21	0.962297	0.996907	0.994923	-0.0326258	0.00198368	chr14:96341702-96343118
chr14	96343282	96344653	ENST00000359933	intron	4	-	1371	ENSG00000066739	ATG2B	20187	protein_coding	13162	1	NM_018036.7	NM_018036	14	q32.2	42	0	44.66	45.19	0.941818	0.998034	0.988272	-0.0464542	0.00976217	chr14:96343282-96344653
chr14	96344757	96345232	ENST00000359933	intron	3	-	475	ENSG00000066739	ATG2B	20187	protein_coding	13162	1	NM_018036.7	NM_018036	14	q32.2	42	0	31.55	31.56	0.967144	0.992235	0.999683	-0.0325396	-0.00744799	chr14:96344757-96345232
chr14	96345386	96347178	ENST00000359933	intron	2	-	1792	ENSG00000066739	ATG2B	20187	protein_coding	13162	1	NM_018036.7	NM_018036	14	q32.2	42	0	36.62	36.93	0.938059	0.997234	0.991606	-0.0535466	0.00562852	chr14:96345386-96347178
chr14	96347342	96362814	ENST00000359933	intron	1	-	15472	ENSG00000066739	ATG2B	20187	protein_coding	13162	1	NM_018036.7	NM_018036	14	q32.2	42	0	30.97	31.34	0.911327	0.997407	0.988194	-0.0768666	0.00921275	chr14:96347342-96362814
chr14	96797448	96833466	ENST00000216639	intron	1	+	36018	ENSG00000100749	VRK1	12718	protein_coding	1663	1	NM_003384.3	NM_003384	14	q32.2	13	0	35.64	35.7	0.954394	0.995415	0.998319	-0.0439251	-0.00290458	chr14:96797448-96833466
chr14	96833632	96837761	ENST00000216639	intron	2	+	4129	ENSG00000100749	VRK1	12718	protein_coding	1663	1	NM_003384.3	NM_003384	14	q32.2	13	0	51.42	51.42	0.972702	0.996428	1	-0.0272982	-0.00357243	chr14:96833632-96837761
chr14	96837818	96846094	ENST00000216639	intron	3	+	8276	ENSG00000100749	VRK1	12718	protein_coding	1663	1	NM_003384.3	NM_003384	14	q32.2	13	0	58.01	58.52	0.945496	0.998545	0.991285	-0.0457888	0.00725953	chr14:96837818-96846094
chr14	96846165	96847256	ENST00000216639	intron	4	+	1091	ENSG00000100749	VRK1	12718	protein_coding	1663	1	NM_003384.3	NM_003384	14	q32.2	13	0	60.01	60.23	0.957531	0.998022	0.996347	-0.0388163	0.001675	chr14:96846165-96847256
chr14	96847345	96852830	ENST00000216639	intron	5	+	5485	ENSG00000100749	VRK1	12718	protein_coding	1663	1	NM_003384.3	NM_003384	14	q32.2	13	0	57.56	58.88	0.913124	0.99764	0.977582	-0.0644573	0.0200581	chr14:96847345-96852830
chr14	96852940	96853073	ENST00000216639	intron	6	+	133	ENSG00000100749	VRK1	12718	protein_coding	1663	1	NM_003384.3	NM_003384	14	q32.2	13	0	58.9	59.58	0.934502	0.998024	0.988587	-0.0540846	0.00943759	chr14:96852940-96853073
chr14	96853167	96855223	ENST00000216639	intron	7	+	2056	ENSG00000100749	VRK1	12718	protein_coding	1663	1	NM_003384.3	NM_003384	14	q32.2	13	0	66.59	66.9	0.96405	0.99799	0.995366	-0.0313163	0.00262382	chr14:96853167-96855223
chr14	96855357	96856129	ENST00000216639	intron	8	+	772	ENSG00000100749	VRK1	12718	protein_coding	1663	1	NM_003384.3	NM_003384	14	q32.2	13	0	56.37	60.75	0.790887	0.994619	0.927901	-0.137014	0.0667177	chr14:96855357-96856129
chr14	96856251	96856527	ENST00000216639	intron	9	+	276	ENSG00000100749	VRK1	12718	protein_coding	1663	1	NM_003384.3	NM_003384	14	q32.2	13	0	57.62	61.44	0.803434	0.99427	0.937826	-0.134392	0.0564441	chr14:96856251-96856527
chr14	96856587	96860556	ENST00000216639	intron	10	+	3969	ENSG00000100749	VRK1	12718	protein_coding	1663	1	NM_003384.3	NM_003384	14	q32.2	13	0	62.77	64.37	0.896353	0.999161	0.975144	-0.0787909	0.024017	chr14:96856587-96860556
chr14	96860736	96876029	ENST00000216639	intron	11	+	15293	ENSG00000100749	VRK1	12718	protein_coding	1663	1	NM_003384.3	NM_003384	14	q32.2	13	0	79.6	90.66	0.751877	0.963722	0.878006	-0.126128	0.0857167	chr14:96860736-96876029
chr14	96876121	96881176	ENST00000216639	intron	12	+	5055	ENSG00000100749	VRK1	12718	protein_coding	1663	1	NM_003384.3	NM_003384	14	q32.2	13	1	71.81	77.52	0.789498	0.996992	0.926342	-0.136844	0.07065	chr14:96876121-96881176
chr14	99176196	99231344	ENST00000357195	intron	3	-	55148	ENSG00000127152	BCL11B	13222	protein_coding	8528	1	NM_138576.4	NM_001282237	14	q32.2	4	1	NA	NA	NA	NA	NA	NA	NA	chr14:99176196-99231344
chr14	99231558	99257470	ENST00000357195	intron	2	-	25912	ENSG00000127152	BCL11B	13222	protein_coding	8528	1	NM_138576.4	NM_001282237	14	q32.2	4	0	NA	NA	NA	NA	NA	NA	NA	chr14:99231558-99257470
chr14	99257840	99271160	ENST00000357195	intron	1	-	13320	ENSG00000127152	BCL11B	13222	protein_coding	8528	1	NM_138576.4	NM_001282237	14	q32.2	4	0	NA	NA	NA	NA	NA	NA	NA	chr14:99257840-99271160
chr14	99481480	99492625	ENST00000389879	intron	1	+	11145	ENSG00000090061	CCNK	1596	protein_coding	3524	1	NM_001099402.2	NM_001099402	14	q32.2	11	0	202.6	278.88	0.633672	0.814432	0.726477	-0.0928054	0.0879545	chr14:99481480-99492625
chr14	99492875	99493513	ENST00000389879	intron	2	+	638	ENSG00000090061	CCNK	1596	protein_coding	3524	1	NM_001099402.2	NM_001099402	14	q32.2	11	0	331.56	335.19	0.966908	0.998277	0.98917	-0.0222627	0.00910703	chr14:99492875-99493513
chr14	99493596	99495497	ENST00000389879	intron	3	+	1901	ENSG00000090061	CCNK	1596	protein_coding	3524	1	NM_001099402.2	NM_001099402	14	q32.2	11	0	272.29	274.99	0.958965	0.999776	0.990181	-0.0312164	0.00959494	chr14:99493596-99495497
chr14	99495630	99500765	ENST00000389879	intron	4	+	5135	ENSG00000090061	CCNK	1596	protein_coding	3524	1	NM_001099402.2	NM_001099402	14	q32.2	11	0	324.52	325.82	0.981817	0.999799	0.99601	-0.0141928	0.00378893	chr14:99495630-99500765
chr14	99500872	99501355	ENST00000389879	intron	5	+	483	ENSG00000090061	CCNK	1596	protein_coding	3524	1	NM_001099402.2	NM_001099402	14	q32.2	11	0	279.93	299.77	0.836408	0.990297	0.933816	-0.0974082	0.0564807	chr14:99500872-99501355
chr14	99501414	99502206	ENST00000389879	intron	6	+	792	ENSG00000090061	CCNK	1596	protein_coding	3524	1	NM_001099402.2	NM_001099402	14	q32.2	11	0	239.27	255.67	0.830793	0.990042	0.935855	-0.105061	0.0541876	chr14:99501414-99502206
chr14	99502377	99502718	ENST00000389879	intron	7	+	341	ENSG00000090061	CCNK	1596	protein_coding	3524	1	NM_001099402.2	NM_001099402	14	q32.2	11	0	431.42	439.99	0.932898	0.999212	0.980522	-0.0476239	0.0186897	chr14:99502377-99502718
chr14	99502985	99503610	ENST00000389879	intron	8	+	625	ENSG00000090061	CCNK	1596	protein_coding	3524	1	NM_001099402.2	NM_001099402	14	q32.2	11	0	449.62	456.16	0.956041	0.998673	0.985663	-0.0296223	0.0130104	chr14:99502985-99503610
chr14	99503645	99507075	ENST00000389879	intron	9	+	3430	ENSG00000090061	CCNK	1596	protein_coding	3524	1	NM_001099402.2	NM_001099402	14	q32.2	11	0	512.89	523.84	0.93679	0.99838	0.979097	-0.0423066	0.0192837	chr14:99503645-99507075
chr14	99507148	99510156	ENST00000389879	intron	10	+	3008	ENSG00000090061	CCNK	1596	protein_coding	3524	1	NM_001099402.2	NM_001099402	14	q32.2	11	1	472.07	489.36	0.915454	0.991121	0.964668	-0.0492143	0.0264529	chr14:99507148-99510156
chr14	99793544	99850852	ENST00000262233	intron	1	+	57308	ENSG00000066629	EML1	3330	protein_coding	4460	1	NM_004434.3	NM_001375411	14	q32.2	22	0	59.79	71.86	0.607619	0.975561	0.832035	-0.224416	0.143527	chr14:99793544-99850852
chr14	99851036	99865513	ENST00000262233	intron	2	+	14477	ENSG00000066629	EML1	3330	protein_coding	4460	1	NM_004434.3	NM_001375411	14	q32.2	22	0	127.53	128.55	0.962941	0.999532	0.992065	-0.0291243	0.00746639	chr14:99851036-99865513
chr14	99865647	99878484	ENST00000262233	intron	3	+	12837	ENSG00000066629	EML1	3330	protein_coding	4460	1	NM_004434.3	NM_001375411	14	q32.2	22	0	115.67	118.19	0.906969	0.99976	0.978678	-0.0717097	0.0210816	chr14:99865647-99878484
chr14	99878620	99891198	ENST00000262233	intron	4	+	12578	ENSG00000066629	EML1	3330	protein_coding	4460	1	NM_004434.3	NM_001375411	14	q32.2	22	0	122.92	128.79	0.851833	0.99594	0.954422	-0.102589	0.041518	chr14:99878620-99891198
chr14	99891228	99894628	ENST00000262233	intron	5	+	3400	ENSG00000066629	EML1	3330	protein_coding	4460	1	NM_004434.3	NM_001375411	14	q32.2	22	0	115.92	118.66	0.917258	0.999046	0.976909	-0.0596512	0.0221374	chr14:99891228-99894628
chr14	99894759	99897144	ENST00000262233	intron	6	+	2385	ENSG00000066629	EML1	3330	protein_coding	4460	1	NM_004434.3	NM_001375411	14	q32.2	22	0	117.97	118.71	0.973743	0.998683	0.993766	-0.0200234	0.00491658	chr14:99894759-99897144
chr14	99897295	99898232	ENST00000262233	intron	7	+	937	ENSG00000066629	EML1	3330	protein_coding	4460	1	NM_004434.3	NM_001375411	14	q32.2	22	0	97.59	98.59	0.949162	0.999352	0.989857	-0.0406949	0.00949514	chr14:99897295-99898232
chr14	99898303	99900928	ENST00000262233	intron	8	+	2625	ENSG00000066629	EML1	3330	protein_coding	4460	1	NM_004434.3	NM_001375411	14	q32.2	22	0	96.63	97.26	0.965022	0.998945	0.993523	-0.0285008	0.00542251	chr14:99898303-99900928
chr14	99901040	99907637	ENST00000262233	intron	9	+	6597	ENSG00000066629	EML1	3330	protein_coding	4460	1	NM_004434.3	NM_001375411	14	q32.2	22	0	102.21	102.88	0.962388	0.999291	0.993488	-0.0310995	0.00580331	chr14:99901040-99907637
chr14	99907734	99909344	ENST00000262233	intron	10	+	1610	ENSG00000066629	EML1	3330	protein_coding	4460	1	NM_004434.3	NM_001375411	14	q32.2	22	0	93.75	93.97	0.98015	0.998445	0.997659	-0.0175091	0.000786662	chr14:99907734-99909344
chr14	99909480	99910241	ENST00000262233	intron	11	+	761	ENSG00000066629	EML1	3330	protein_coding	4460	1	NM_004434.3	NM_001375411	14	q32.2	22	0	147.32	147.44	0.990763	0.998541	0.999186	-0.00842344	-0.000645467	chr14:99909480-99910241
chr14	99910342	99911421	ENST00000262233	intron	12	+	1079	ENSG00000066629	EML1	3330	protein_coding	4460	1	NM_004434.3	NM_001375411	14	q32.2	22	0	134.56	137.52	0.919311	0.998279	0.978476	-0.0591646	0.0198029	chr14:99910342-99911421
chr14	99911577	99914178	ENST00000262233	intron	13	+	2601	ENSG00000066629	EML1	3330	protein_coding	4460	1	NM_004434.3	NM_001375411	14	q32.2	22	0	111.7	113.47	0.938947	0.998399	0.984401	-0.045454	0.013998	chr14:99911577-99914178
chr14	99914305	99914565	ENST00000262233	intron	14	+	260	ENSG00000066629	EML1	3330	protein_coding	4460	1	NM_004434.3	NM_001375411	14	q32.2	22	0	96.95	102.37	0.825363	0.998337	0.947055	-0.121692	0.0512826	chr14:99914305-99914565
chr14	99914698	99917781	ENST00000262233	intron	15	+	3083	ENSG00000066629	EML1	3330	protein_coding	4460	1	NM_004434.3	NM_001375411	14	q32.2	22	0	102.04	109.44	0.793644	0.995898	0.932383	-0.138739	0.0635152	chr14:99914698-99917781
chr14	99917850	99920788	ENST00000262233	intron	16	+	2938	ENSG00000066629	EML1	3330	protein_coding	4460	1	NM_004434.3	NM_001375411	14	q32.2	22	0	112.08	113.96	0.922432	0.999855	0.983503	-0.0610707	0.0163518	chr14:99917850-99920788
chr14	99920878	99936028	ENST00000262233	intron	17	+	15150	ENSG00000066629	EML1	3330	protein_coding	4460	1	NM_004434.3	NM_001375411	14	q32.2	22	0	125.26	126.77	0.935562	0.999803	0.988089	-0.0525266	0.0117141	chr14:99920878-99936028
chr14	99936127	99936246	ENST00000262233	intron	18	+	119	ENSG00000066629	EML1	3330	protein_coding	4460	1	NM_004434.3	NM_001375411	14	q32.2	22	0	96.11	96.25	0.981785	0.998578	0.998545	-0.0167607	3.28461e-05	chr14:99936127-99936246
chr14	99936335	99937816	ENST00000262233	intron	19	+	1481	ENSG00000066629	EML1	3330	protein_coding	4460	1	NM_004434.3	NM_001375411	14	q32.2	22	0	121.78	124.15	0.93185	0.998547	0.98091	-0.0490602	0.0176367	chr14:99936335-99937816
chr14	99937913	99939196	ENST00000262233	intron	20	+	1283	ENSG00000066629	EML1	3330	protein_coding	4460	1	NM_004434.3	NM_001375411	14	q32.2	22	0	103.82	105.3	0.93784	0.999003	0.985945	-0.0481047	0.0130585	chr14:99937913-99939196
chr14	99939328	99939986	ENST00000262233	intron	21	+	658	ENSG00000066629	EML1	3330	protein_coding	4460	1	NM_004434.3	NM_001375411	14	q32.2	22	1	119.74	120.41	0.970599	0.999083	0.994436	-0.0238366	0.00464698	chr14:99939328-99939986
chr14	100065512	100084686	ENST00000392920	intron	1	+	19174	ENSG00000196405	EVL	20234	protein_coding	1834	1	NM_016337.3	NM_016337	14	q32.2	14	0	NA	NA	NA	NA	NA	NA	NA	chr14:100065512-100084686
chr14	100084856	100097480	ENST00000392920	intron	2	+	12624	ENSG00000196405	EVL	20234	protein_coding	1834	1	NM_016337.3	NM_016337	14	q32.2	14	0	272.47	278.16	0.934898	0.998174	0.979544	-0.0446458	0.0186294	chr14:100084856-100097480
chr14	100097659	100123538	ENST00000392920	intron	3	+	25879	ENSG00000196405	EVL	20234	protein_coding	1834	1	NM_016337.3	NM_016337	14	q32.2	14	0	294.64	315.99	0.847964	0.984751	0.932435	-0.0844704	0.0523163	chr14:100097659-100123538
chr14	100123603	100126706	ENST00000392920	intron	4	+	3103	ENSG00000196405	EVL	20234	protein_coding	1834	1	NM_016337.3	NM_016337	14	q32.2	14	0	287.93	290.07	0.968701	0.999821	0.992622	-0.0239216	0.00719854	chr14:100123603-100126706
chr14	100126772	100128518	ENST00000392920	intron	5	+	1746	ENSG00000196405	EVL	20234	protein_coding	1834	1	NM_016337.3	NM_016337	14	q32.2	14	0	391.07	412.86	0.884181	0.985289	0.947222	-0.0630404	0.0380668	chr14:100126772-100128518
chr14	100128749	100129562	ENST00000392920	intron	6	+	813	ENSG00000196405	EVL	20234	protein_coding	1834	1	NM_016337.3	NM_016337	14	q32.2	14	0	299.68	301.75	0.972255	0.999882	0.99314	-0.0208849	0.00674177	chr14:100128749-100129562
chr14	100129685	100132718	ENST00000392920	intron	7	+	3033	ENSG00000196405	EVL	20234	protein_coding	1834	1	NM_016337.3	NM_016337	14	q32.2	14	0	380.96	385.89	0.944494	0.999946	0.987224	-0.04273	0.0127218	chr14:100129685-100132718
chr14	100132780	100135904	ENST00000392920	intron	8	+	3124	ENSG00000196405	EVL	20234	protein_coding	1834	1	NM_016337.3	NM_016337	14	q32.2	14	0	419.05	426.4	0.943928	0.998818	0.982763	-0.0388347	0.0160556	chr14:100132780-100135904
chr14	100135969	100137577	ENST00000392920	intron	9	+	1608	ENSG00000196405	EVL	20234	protein_coding	1834	1	NM_016337.3	NM_016337	14	q32.2	14	0	422.04	426.49	0.963516	0.999051	0.989566	-0.0260496	0.00948526	chr14:100135969-100137577
chr14	100137645	100137739	ENST00000392920	intron	10	+	94	ENSG00000196405	EVL	20234	protein_coding	1834	1	NM_016337.3	NM_016337	14	q32.2	14	0	428.15	433.07	0.954511	0.999676	0.988639	-0.0341284	0.0110363	chr14:100137645-100137739
chr14	100137803	100141179	ENST00000392920	intron	11	+	3376	ENSG00000196405	EVL	20234	protein_coding	1834	1	NM_016337.3	NM_016337	14	q32.2	14	0	283.21	379.74	0.555854	0.902067	0.7458	-0.189946	0.156267	chr14:100137803-100141179
chr14	100141247	100141735	ENST00000392920	intron	12	+	488	ENSG00000196405	EVL	20234	protein_coding	1834	1	NM_016337.3	NM_016337	14	q32.2	14	0	345.62	352.62	0.944172	0.997264	0.980149	-0.0359762	0.0171156	chr14:100141247-100141735
chr14	100141794	100143700	ENST00000392920	intron	13	+	1906	ENSG00000196405	EVL	20234	protein_coding	1834	1	NM_016337.3	NM_016337	14	q32.2	14	1	314.95	329.99	0.876696	0.992632	0.954423	-0.0777272	0.0382088	chr14:100141794-100143700
chr14	100239924	100262303	ENST00000262238	intron	1	+	22379	ENSG00000100811	YY1	12856	protein_coding	6534	1	NM_003403.5	NM_003403	14	q32.2	5	0	356.33	490.03	0.597423	0.846412	0.72716	-0.129736	0.119252	chr14:100239924-100262303
chr14	100262467	100274697	ENST00000262238	intron	2	+	12230	ENSG00000100811	YY1	12856	protein_coding	6534	1	NM_003403.5	NM_003403	14	q32.2	5	0	616.88	623.89	0.957287	0.999759	0.988764	-0.0314774	0.010995	chr14:100262467-100274697
chr14	100274759	100276489	ENST00000262238	intron	3	+	1730	ENSG00000100811	YY1	12856	protein_coding	6534	1	NM_003403.5	NM_003403	14	q32.2	5	0	530.45	548.9	0.928991	0.989922	0.966387	-0.0373967	0.0235344	chr14:100274759-100276489
chr14	100276649	100277417	ENST00000262238	intron	4	+	768	ENSG00000100811	YY1	12856	protein_coding	6534	1	NM_003403.5	NM_003403	14	q32.2	5	1	435.48	442.9	0.947509	0.998305	0.983247	-0.0357381	0.0150586	chr14:100276649-100277417
chr14	100376496	100380909	ENST00000402312	intron	1	+	4413	ENSG00000176473	WDR25	21064	protein_coding	1923	1	NM_001161476.3	NM_001350948	14	q32.2	7	0	5.22	27.25	0.0277899	0.495955	0.19156	-0.16377	0.304396	chr14:100376496-100380909
chr14	100381747	100468020	ENST00000402312	intron	2	+	86273	ENSG00000176473	WDR25	21064	protein_coding	1923	1	NM_001161476.3	NM_001350948	14	q32.2	7	0	32.81	44.32	0.53349	0.906269	0.740298	-0.206808	0.165972	chr14:100381747-100468020
chr14	100468169	100483993	ENST00000402312	intron	3	+	15824	ENSG00000176473	WDR25	21064	protein_coding	1923	1	NM_001161476.3	NM_001350948	14	q32.2	7	0	62.44	64.14	0.881471	0.999181	0.973495	-0.0920241	0.0256858	chr14:100468169-100483993
chr14	100484125	100525869	ENST00000402312	intron	4	+	41744	ENSG00000176473	WDR25	21064	protein_coding	1923	1	NM_001161476.3	NM_001350948	14	q32.2	7	0	52.52	53.14	0.934627	0.998635	0.988333	-0.0537053	0.0103023	chr14:100484125-100525869
chr14	100526041	100529067	ENST00000402312	intron	5	+	3026	ENSG00000176473	WDR25	21064	protein_coding	1923	1	NM_001161476.3	NM_001350948	14	q32.2	7	0	80.62	81.97	0.931219	0.999001	0.983531	-0.0523112	0.0154703	chr14:100526041-100529067
chr14	100529209	100529819	ENST00000402312	intron	6	+	610	ENSG00000176473	WDR25	21064	protein_coding	1923	1	NM_001161476.3	NM_001350948	14	q32.2	7	1	63.48	63.74	0.968595	0.997765	0.995921	-0.0273262	0.00184399	chr14:100529209-100529819
chr14	101810037	101856685	ENST00000334743	intron	1	+	46648	ENSG00000078304	PPP2R5C	9311	protein_coding	4328	1	NA	NM_001352915	14	q32.31	14	0	251.4	431.85	0.443707	0.709753	0.582147	-0.138439	0.127606	chr14:101810037-101856685
chr14	101856886	101882160	ENST00000334743	intron	2	+	25274	ENSG00000078304	PPP2R5C	9311	protein_coding	4328	1	NA	NM_001352915	14	q32.31	14	0	407.97	408.95	0.988525	0.999782	0.997604	-0.00907882	0.00217812	chr14:101856886-101882160
chr14	101882272	101883256	ENST00000334743	intron	3	+	984	ENSG00000078304	PPP2R5C	9311	protein_coding	4328	1	NA	NM_001352915	14	q32.31	14	0	331.45	355.67	0.834385	0.989061	0.931903	-0.0975179	0.0571574	chr14:101882272-101883256
chr14	101883350	101883431	ENST00000334743	intron	4	+	81	ENSG00000078304	PPP2R5C	9311	protein_coding	4328	1	NA	NM_001352915	14	q32.31	14	0	281.92	296.64	0.821805	0.999239	0.950378	-0.128572	0.0488615	chr14:101883350-101883431
chr14	101883563	101890236	ENST00000334743	intron	5	+	6673	ENSG00000078304	PPP2R5C	9311	protein_coding	4328	1	NA	NM_001352915	14	q32.31	14	0	306.14	314.18	0.928235	0.996833	0.97441	-0.0461745	0.0224235	chr14:101883563-101890236
chr14	101890297	101892999	ENST00000334743	intron	6	+	2702	ENSG00000078304	PPP2R5C	9311	protein_coding	4328	1	NA	NM_001352915	14	q32.31	14	0	253.44	263.88	0.884685	0.997432	0.960437	-0.0757513	0.0369959	chr14:101890297-101892999
chr14	101893109	101894506	ENST00000334743	intron	7	+	1397	ENSG00000078304	PPP2R5C	9311	protein_coding	4328	1	NA	NM_001352915	14	q32.31	14	0	412.11	413.86	0.981329	0.999829	0.995772	-0.0144425	0.00405788	chr14:101893109-101894506
chr14	101894561	101901718	ENST00000334743	intron	8	+	7157	ENSG00000078304	PPP2R5C	9311	protein_coding	4328	1	NA	NM_001352915	14	q32.31	14	0	455.49	457.22	0.978701	0.999958	0.996216	-0.0175157	0.00374162	chr14:101894561-101901718
chr14	101901890	101906401	ENST00000334743	intron	9	+	4511	ENSG00000078304	PPP2R5C	9311	protein_coding	4328	1	NA	NM_001352915	14	q32.31	14	0	424.97	439.04	0.934842	0.988909	0.967953	-0.0331111	0.0209559	chr14:101901890-101906401
chr14	101906530	101909588	ENST00000334743	intron	10	+	3058	ENSG00000078304	PPP2R5C	9311	protein_coding	4328	1	NA	NM_001352915	14	q32.31	14	0	488.26	506.47	0.926239	0.987142	0.964045	-0.0378067	0.0230966	chr14:101906530-101909588
chr14	101909691	101912400	ENST00000334743	intron	11	+	2709	ENSG00000078304	PPP2R5C	9311	protein_coding	4328	1	NA	NM_001352915	14	q32.31	14	0	518.14	537.79	0.930913	0.984363	0.963462	-0.0325487	0.0209011	chr14:101909691-101912400
chr14	101912474	101917830	ENST00000334743	intron	12	+	5356	ENSG00000078304	PPP2R5C	9311	protein_coding	4328	1	NA	NM_001352915	14	q32.31	14	0	81.9	668.36	0.0728654	0.18449	0.122539	-0.0496734	0.0619514	chr14:101912474-101917830
chr14	101917948	101925140	ENST00000334743	intron	13	+	7192	ENSG00000078304	PPP2R5C	9311	protein_coding	4328	1	NA	NM_001352915	14	q32.31	14	1	68.25	230.88	0.21855	0.377682	0.295608	-0.0770581	0.0820734	chr14:101917948-101925140
chr14	101964948	101975711	ENST00000360184	intron	1	+	10763	ENSG00000197102	DYNC1H1	2961	protein_coding	19940	1	NM_001376.5	NM_001376	14	q32.31	78	0	104.03	111.1	0.782965	0.992359	0.936364	-0.153398	0.055995	chr14:101964948-101975711
chr14	101975800	101979318	ENST00000360184	intron	2	+	3518	ENSG00000197102	DYNC1H1	2961	protein_coding	19940	1	NM_001376.5	NM_001376	14	q32.31	78	0	124.67	124.82	0.979868	0.999183	0.998798	-0.0189307	0.000384679	chr14:101975800-101979318
chr14	101979493	101979718	ENST00000360184	intron	3	+	225	ENSG00000197102	DYNC1H1	2961	protein_coding	19940	1	NM_001376.5	NM_001376	14	q32.31	78	0	129.82	130.03	0.983764	0.998687	0.998385	-0.0146215	0.000302128	chr14:101979493-101979718
chr14	101979975	101980363	ENST00000360184	intron	4	+	388	ENSG00000197102	DYNC1H1	2961	protein_coding	19940	1	NM_001376.5	NM_001376	14	q32.31	78	0	151.29	152.49	0.968614	0.998789	0.992131	-0.0235166	0.00665806	chr14:101979975-101980363
chr14	101980551	101983018	ENST00000360184	intron	5	+	2467	ENSG00000197102	DYNC1H1	2961	protein_coding	19940	1	NM_001376.5	NM_001376	14	q32.31	78	0	133.14	133.3	0.982584	0.999118	0.9988	-0.0162156	0.000317803	chr14:101980551-101983018
chr14	101983291	101983381	ENST00000360184	intron	6	+	90	ENSG00000197102	DYNC1H1	2961	protein_coding	19940	1	NM_001376.5	NM_001376	14	q32.31	78	0	106.59	106.73	0.979371	0.998858	0.998688	-0.0193172	0.000170033	chr14:101983291-101983381
chr14	101983610	101985686	ENST00000360184	intron	7	+	2076	ENSG00000197102	DYNC1H1	2961	protein_coding	19940	1	NM_001376.5	NM_001376	14	q32.31	78	0	147.77	148.27	0.977094	0.999553	0.996628	-0.0195341	0.00292563	chr14:101983610-101985686
chr14	101986764	101987452	ENST00000360184	intron	8	+	688	ENSG00000197102	DYNC1H1	2961	protein_coding	19940	1	NM_001376.5	NM_001376	14	q32.31	78	0	163.48	163.49	0.991899	0.998737	0.999939	-0.00803945	-0.00120216	chr14:101986764-101987452
chr14	101987633	101988702	ENST00000360184	intron	9	+	1069	ENSG00000197102	DYNC1H1	2961	protein_coding	19940	1	NM_001376.5	NM_001376	14	q32.31	78	0	152.6	154.63	0.942384	0.999331	0.986872	-0.0444883	0.0124593	chr14:101987633-101988702
chr14	101988853	101991526	ENST00000360184	intron	10	+	2673	ENSG00000197102	DYNC1H1	2961	protein_coding	19940	1	NM_001376.5	NM_001376	14	q32.31	78	0	164.52	165.22	0.975507	0.999593	0.995763	-0.0202558	0.00382984	chr14:101988853-101991526
chr14	101991674	101994183	ENST00000360184	intron	11	+	2509	ENSG00000197102	DYNC1H1	2961	protein_coding	19940	1	NM_001376.5	NM_001376	14	q32.31	78	0	208.14	208.19	0.992467	0.999179	0.99976	-0.0072926	-0.000581221	chr14:101991674-101994183
chr14	101994325	101994672	ENST00000360184	intron	12	+	347	ENSG00000197102	DYNC1H1	2961	protein_coding	19940	1	NM_001376.5	NM_001376	14	q32.31	78	0	132.6	132.7	0.986854	0.998765	0.999246	-0.0123922	-0.000480989	chr14:101994325-101994672
chr14	101994850	101994985	ENST00000360184	intron	13	+	135	ENSG00000197102	DYNC1H1	2961	protein_coding	19940	1	NM_001376.5	NM_001376	14	q32.31	78	0	207.85	208.14	0.991153	0.999194	0.998607	-0.00745413	0.000587572	chr14:101994850-101994985
chr14	101995097	101995180	ENST00000360184	intron	14	+	83	ENSG00000197102	DYNC1H1	2961	protein_coding	19940	1	NM_001376.5	NM_001376	14	q32.31	78	0	213.25	215.66	0.952366	0.99932	0.988825	-0.0364592	0.0104945	chr14:101995097-101995180
chr14	101995301	101997034	ENST00000360184	intron	15	+	1733	ENSG00000197102	DYNC1H1	2961	protein_coding	19940	1	NM_001376.5	NM_001376	14	q32.31	78	0	144.14	145.16	0.966723	0.999697	0.992973	-0.0262501	0.00672338	chr14:101995301-101997034
chr14	101997275	101999988	ENST00000360184	intron	16	+	2713	ENSG00000197102	DYNC1H1	2961	protein_coding	19940	1	NM_001376.5	NM_001376	14	q32.31	78	0	259.85	261.19	0.973731	0.999879	0.99487	-0.0211386	0.00500957	chr14:101997275-101999988
chr14	102000145	102000285	ENST00000360184	intron	17	+	140	ENSG00000197102	DYNC1H1	2961	protein_coding	19940	1	NM_001376.5	NM_001376	14	q32.31	78	0	171.23	172.07	0.977287	0.999106	0.995118	-0.0178314	0.00398758	chr14:102000145-102000285
chr14	102000400	102000953	ENST00000360184	intron	18	+	553	ENSG00000197102	DYNC1H1	2961	protein_coding	19940	1	NM_001376.5	NM_001376	14	q32.31	78	0	171.05	172.19	0.969671	0.999323	0.993379	-0.0237082	0.0059439	chr14:102000400-102000953
chr14	102001065	102001144	ENST00000360184	intron	19	+	79	ENSG00000197102	DYNC1H1	2961	protein_coding	19940	1	NM_001376.5	NM_001376	14	q32.31	78	0	181.49	182.79	0.968883	0.999478	0.992888	-0.0240049	0.0065895	chr14:102001065-102001144
chr14	102001355	102001534	ENST00000360184	intron	20	+	179	ENSG00000197102	DYNC1H1	2961	protein_coding	19940	1	NM_001376.5	NM_001376	14	q32.31	78	0	229.88	230.62	0.98102	0.999526	0.996791	-0.0157709	0.00273428	chr14:102001355-102001534
chr14	102001682	102002536	ENST00000360184	intron	21	+	854	ENSG00000197102	DYNC1H1	2961	protein_coding	19940	1	NM_001376.5	NM_001376	14	q32.31	78	0	199.97	200.85	0.981227	0.998951	0.995619	-0.0143913	0.00333242	chr14:102001682-102002536
chr14	102002704	102002791	ENST00000360184	intron	22	+	87	ENSG00000197102	DYNC1H1	2961	protein_coding	19940	1	NM_001376.5	NM_001376	14	q32.31	78	0	129.16	129.34	0.986142	0.998786	0.998608	-0.0124659	0.000177689	chr14:102002704-102002791
chr14	102002966	102004517	ENST00000360184	intron	23	+	1551	ENSG00000197102	DYNC1H1	2961	protein_coding	19940	1	NM_001376.5	NM_001376	14	q32.31	78	0	143.63	143.92	0.984763	0.999091	0.997985	-0.0132224	0.00110555	chr14:102002966-102004517
chr14	102004684	102004761	ENST00000360184	intron	24	+	77	ENSG00000197102	DYNC1H1	2961	protein_coding	19940	1	NM_001376.5	NM_001376	14	q32.31	78	0	247.07	249.23	0.963615	0.999543	0.991333	-0.0277183	0.00821004	chr14:102004684-102004761
chr14	102004951	102005041	ENST00000360184	intron	25	+	90	ENSG00000197102	DYNC1H1	2961	protein_coding	19940	1	NM_001376.5	NM_001376	14	q32.31	78	0	194.82	196.29	0.972194	0.998892	0.992511	-0.0203168	0.00638049	chr14:102004951-102005041
chr14	102005237	102005887	ENST00000360184	intron	26	+	650	ENSG00000197102	DYNC1H1	2961	protein_coding	19940	1	NM_001376.5	NM_001376	14	q32.31	78	0	268	270.14	0.975194	0.999171	0.992078	-0.0168841	0.0070925	chr14:102005237-102005887
chr14	102006171	102007007	ENST00000360184	intron	27	+	836	ENSG00000197102	DYNC1H1	2961	protein_coding	19940	1	NM_001376.5	NM_001376	14	q32.31	78	0	185.78	186.07	0.987917	0.999194	0.998441	-0.0105249	0.000752344	chr14:102006171-102007007
chr14	102007109	102008177	ENST00000360184	intron	28	+	1068	ENSG00000197102	DYNC1H1	2961	protein_coding	19940	1	NM_001376.5	NM_001376	14	q32.31	78	0	163.22	164.78	0.966488	0.998396	0.990533	-0.0240447	0.00786288	chr14:102007109-102008177
chr14	102008338	102009842	ENST00000360184	intron	29	+	1504	ENSG00000197102	DYNC1H1	2961	protein_coding	19940	1	NM_001376.5	NM_001376	14	q32.31	78	0	257.99	258.12	0.994776	0.999098	0.999496	-0.00471995	-0.000398489	chr14:102008338-102009842
chr14	102010087	102010275	ENST00000360184	intron	30	+	188	ENSG00000197102	DYNC1H1	2961	protein_coding	19940	1	NM_001376.5	NM_001376	14	q32.31	78	0	171.47	173.25	0.960742	0.998662	0.989726	-0.0289839	0.00893576	chr14:102010087-102010275
chr14	102010460	102010739	ENST00000360184	intron	31	+	279	ENSG00000197102	DYNC1H1	2961	protein_coding	19940	1	NM_001376.5	NM_001376	14	q32.31	78	0	257.51	259.59	0.966919	0.999284	0.991987	-0.0250679	0.00729708	chr14:102010460-102010739
chr14	102010953	102011874	ENST00000360184	intron	32	+	921	ENSG00000197102	DYNC1H1	2961	protein_coding	19940	1	NM_001376.5	NM_001376	14	q32.31	78	0	310.49	311.44	0.983029	0.999875	0.99695	-0.0139209	0.00292509	chr14:102010953-102011874
chr14	102012114	102012313	ENST00000360184	intron	33	+	199	ENSG00000197102	DYNC1H1	2961	protein_coding	19940	1	NM_001376.5	NM_001376	14	q32.31	78	0	230.82	231.05	0.989357	0.99956	0.999005	-0.0096479	0.000555561	chr14:102012114-102012313
chr14	102012471	102015104	ENST00000360184	intron	34	+	2633	ENSG00000197102	DYNC1H1	2961	protein_coding	19940	1	NM_001376.5	NM_001376	14	q32.31	78	0	255.33	260.18	0.94086	0.997554	0.981359	-0.0404992	0.0161947	chr14:102012471-102015104
chr14	102015333	102015855	ENST00000360184	intron	35	+	522	ENSG00000197102	DYNC1H1	2961	protein_coding	19940	1	NM_001376.5	NM_001376	14	q32.31	78	0	245.16	246.59	0.971278	0.999767	0.994201	-0.0229225	0.0055666	chr14:102015333-102015855
chr14	102016087	102016348	ENST00000360184	intron	36	+	261	ENSG00000197102	DYNC1H1	2961	protein_coding	19940	1	NM_001376.5	NM_001376	14	q32.31	78	0	194.15	194.75	0.983455	0.999493	0.996919	-0.0134637	0.00257419	chr14:102016087-102016348
chr14	102016490	102016765	ENST00000360184	intron	37	+	275	ENSG00000197102	DYNC1H1	2961	protein_coding	19940	1	NM_001376.5	NM_001376	14	q32.31	78	0	293.97	296.93	0.967554	0.998223	0.990031	-0.0224776	0.00819134	chr14:102016490-102016765
chr14	102017000	102017087	ENST00000360184	intron	38	+	87	ENSG00000197102	DYNC1H1	2961	protein_coding	19940	1	NM_001376.5	NM_001376	14	q32.31	78	0	223.75	223.88	0.991482	0.999442	0.999419	-0.00793774	2.27e-05	chr14:102017000-102017087
chr14	102017295	102017382	ENST00000360184	intron	39	+	87	ENSG00000197102	DYNC1H1	2961	protein_coding	19940	1	NM_001376.5	NM_001376	14	q32.31	78	0	275.55	281.77	0.938101	0.996112	0.977925	-0.039824	0.0181868	chr14:102017295-102017382
chr14	102017505	102018450	ENST00000360184	intron	40	+	945	ENSG00000197102	DYNC1H1	2961	protein_coding	19940	1	NM_001376.5	NM_001376	14	q32.31	78	0	404.36	431.68	0.871931	0.980574	0.936712	-0.0647817	0.0438615	chr14:102017505-102018450
chr14	102018617	102019892	ENST00000360184	intron	41	+	1275	ENSG00000197102	DYNC1H1	2961	protein_coding	19940	1	NM_001376.5	NM_001376	14	q32.31	78	0	325.81	326.48	0.988164	0.999868	0.997948	-0.00978332	0.00191986	chr14:102018617-102019892
chr14	102020057	102022750	ENST00000360184	intron	42	+	2693	ENSG00000197102	DYNC1H1	2961	protein_coding	19940	1	NM_001376.5	NM_001376	14	q32.31	78	0	279.08	279.66	0.984136	0.999842	0.997926	-0.01379	0.00191641	chr14:102020057-102022750
chr14	102022881	102026573	ENST00000360184	intron	43	+	3692	ENSG00000197102	DYNC1H1	2961	protein_coding	19940	1	NM_001376.5	NM_001376	14	q32.31	78	0	342.88	356.37	0.87198	0.998981	0.962146	-0.0901661	0.0368346	chr14:102022881-102026573
chr14	102026708	102027173	ENST00000360184	intron	44	+	465	ENSG00000197102	DYNC1H1	2961	protein_coding	19940	1	NM_001376.5	NM_001376	14	q32.31	78	0	272.93	285.93	0.893662	0.988139	0.954534	-0.060872	0.0336051	chr14:102026708-102027173
chr14	102027289	102027382	ENST00000360184	intron	45	+	93	ENSG00000197102	DYNC1H1	2961	protein_coding	19940	1	NM_001376.5	NM_001376	14	q32.31	78	0	389.48	391.56	0.973503	0.999908	0.994688	-0.0211851	0.00522009	chr14:102027289-102027382
chr14	102027545	102027618	ENST00000360184	intron	46	+	73	ENSG00000197102	DYNC1H1	2961	protein_coding	19940	1	NM_001376.5	NM_001376	14	q32.31	78	0	302.97	304.89	0.971741	0.999658	0.993703	-0.0219617	0.00595564	chr14:102027545-102027618
chr14	102027834	102027936	ENST00000360184	intron	47	+	102	ENSG00000197102	DYNC1H1	2961	protein_coding	19940	1	NM_001376.5	NM_001376	14	q32.31	78	0	260.03	265.16	0.939544	0.997116	0.980653	-0.0411088	0.0164626	chr14:102027834-102027936
chr14	102028142	102029538	ENST00000360184	intron	48	+	1396	ENSG00000197102	DYNC1H1	2961	protein_coding	19940	1	NM_001376.5	NM_001376	14	q32.31	78	0	427.95	430.52	0.977063	0.999781	0.99403	-0.0169672	0.00575019	chr14:102028142-102029538
chr14	102029713	102029818	ENST00000360184	intron	49	+	105	ENSG00000197102	DYNC1H1	2961	protein_coding	19940	1	NM_001376.5	NM_001376	14	q32.31	78	0	419.22	420.22	0.990124	0.999925	0.99762	-0.0074964	0.00230471	chr14:102029713-102029818
chr14	102029939	102030161	ENST00000360184	intron	50	+	222	ENSG00000197102	DYNC1H1	2961	protein_coding	19940	1	NM_001376.5	NM_001376	14	q32.31	78	0	463.34	464.15	0.990839	0.999754	0.998255	-0.00741562	0.00149865	chr14:102029939-102030161
chr14	102030283	102032271	ENST00000360184	intron	51	+	1988	ENSG00000197102	DYNC1H1	2961	protein_coding	19940	1	NM_001376.5	NM_001376	14	q32.31	78	0	279.93	281.88	0.972755	0.999346	0.993082	-0.0203271	0.006264	chr14:102030283-102032271
chr14	102032468	102033064	ENST00000360184	intron	52	+	596	ENSG00000197102	DYNC1H1	2961	protein_coding	19940	1	NM_001376.5	NM_001376	14	q32.31	78	0	394.11	395.58	0.981795	0.999867	0.996284	-0.0144894	0.0035828	chr14:102032468-102033064
chr14	102033183	102033268	ENST00000360184	intron	53	+	85	ENSG00000197102	DYNC1H1	2961	protein_coding	19940	1	NM_001376.5	NM_001376	14	q32.31	78	0	452.56	454.25	0.984613	0.999737	0.99628	-0.011667	0.00345751	chr14:102033183-102033268
chr14	102033485	102033975	ENST00000360184	intron	54	+	490	ENSG00000197102	DYNC1H1	2961	protein_coding	19940	1	NM_001376.5	NM_001376	14	q32.31	78	0	488.74	492.45	0.973714	0.999172	0.992466	-0.0187526	0.00670602	chr14:102033485-102033975
chr14	102034189	102034324	ENST00000360184	intron	55	+	135	ENSG00000197102	DYNC1H1	2961	protein_coding	19940	1	NM_001376.5	NM_001376	14	q32.31	78	0	402.01	412.15	0.915016	0.998859	0.975397	-0.060381	0.0234621	chr14:102034189-102034324
chr14	102034453	102036488	ENST00000360184	intron	56	+	2035	ENSG00000197102	DYNC1H1	2961	protein_coding	19940	1	NM_001376.5	NM_001376	14	q32.31	78	0	525.77	530.74	0.964638	0.999502	0.990636	-0.0259975	0.00886639	chr14:102034453-102036488
chr14	102036643	102038459	ENST00000360184	intron	57	+	1816	ENSG00000197102	DYNC1H1	2961	protein_coding	19940	1	NM_001376.5	NM_001376	14	q32.31	78	0	390.97	406	0.901005	0.995661	0.96298	-0.061975	0.0326807	chr14:102036643-102038459
chr14	102038607	102038697	ENST00000360184	intron	58	+	90	ENSG00000197102	DYNC1H1	2961	protein_coding	19940	1	NM_001376.5	NM_001376	14	q32.31	78	0	452.55	456.34	0.967015	0.999806	0.991695	-0.0246801	0.00811169	chr14:102038607-102038697
chr14	102038849	102039000	ENST00000360184	intron	59	+	151	ENSG00000197102	DYNC1H1	2961	protein_coding	19940	1	NM_001376.5	NM_001376	14	q32.31	78	0	422.79	424.92	0.980471	0.999508	0.994987	-0.0145166	0.00452061	chr14:102038849-102039000
chr14	102039255	102039411	ENST00000360184	intron	60	+	156	ENSG00000197102	DYNC1H1	2961	protein_coding	19940	1	NM_001376.5	NM_001376	14	q32.31	78	0	457.63	460.88	0.975576	0.999219	0.992948	-0.0173726	0.006271	chr14:102039255-102039411
chr14	102039547	102039637	ENST00000360184	intron	61	+	90	ENSG00000197102	DYNC1H1	2961	protein_coding	19940	1	NM_001376.5	NM_001376	14	q32.31	78	0	425.81	430.33	0.97086	0.997817	0.989496	-0.0186367	0.00832019	chr14:102039547-102039637
chr14	102039733	102040235	ENST00000360184	intron	62	+	502	ENSG00000197102	DYNC1H1	2961	protein_coding	19940	1	NM_001376.5	NM_001376	14	q32.31	78	0	426.34	429.68	0.963541	0.999902	0.992227	-0.0286857	0.00767493	chr14:102039733-102040235
chr14	102040411	102040597	ENST00000360184	intron	63	+	186	ENSG00000197102	DYNC1H1	2961	protein_coding	19940	1	NM_001376.5	NM_001376	14	q32.31	78	0	424.56	432.48	0.926086	0.999773	0.981687	-0.0556006	0.0180859	chr14:102040411-102040597
chr14	102040674	102041573	ENST00000360184	intron	64	+	899	ENSG00000197102	DYNC1H1	2961	protein_coding	19940	1	NM_001376.5	NM_001376	14	q32.31	78	0	423.07	431.37	0.9394	0.998948	0.980759	-0.0413591	0.0181891	chr14:102040674-102041573
chr14	102041735	102042012	ENST00000360184	intron	65	+	277	ENSG00000197102	DYNC1H1	2961	protein_coding	19940	1	NM_001376.5	NM_001376	14	q32.31	78	0	554.68	560.33	0.96591	0.999171	0.989917	-0.0240066	0.00925453	chr14:102041735-102042012
chr14	102042125	102042227	ENST00000360184	intron	66	+	102	ENSG00000197102	DYNC1H1	2961	protein_coding	19940	1	NM_001376.5	NM_001376	14	q32.31	78	0	489.29	492.74	0.970313	0.999777	0.992998	-0.0226853	0.0067788	chr14:102042125-102042227
chr14	102042289	102042383	ENST00000360184	intron	67	+	94	ENSG00000197102	DYNC1H1	2961	protein_coding	19940	1	NM_001376.5	NM_001376	14	q32.31	78	0	403.18	412.58	0.948229	0.993183	0.977217	-0.0289876	0.0159667	chr14:102042289-102042383
chr14	102042508	102042634	ENST00000360184	intron	68	+	126	ENSG00000197102	DYNC1H1	2961	protein_coding	19940	1	NM_001376.5	NM_001376	14	q32.31	78	0	295.23	298.05	0.970293	0.998552	0.990539	-0.0202459	0.00801384	chr14:102042508-102042634
chr14	102042749	102043874	ENST00000360184	intron	69	+	1125	ENSG00000197102	DYNC1H1	2961	protein_coding	19940	1	NM_001376.5	NM_001376	14	q32.31	78	0	456.4	462.84	0.95796	0.998062	0.986086	-0.0281257	0.0119764	chr14:102042749-102043874
chr14	102044046	102044273	ENST00000360184	intron	70	+	227	ENSG00000197102	DYNC1H1	2961	protein_coding	19940	1	NM_001376.5	NM_001376	14	q32.31	78	0	423.63	432.05	0.936069	0.999195	0.980512	-0.0444424	0.0186838	chr14:102044046-102044273
chr14	102044492	102044594	ENST00000360184	intron	71	+	102	ENSG00000197102	DYNC1H1	2961	protein_coding	19940	1	NM_001376.5	NM_001376	14	q32.31	78	0	589.48	592.07	0.983036	0.999724	0.995626	-0.0125895	0.00409896	chr14:102044492-102044594
chr14	102044699	102047816	ENST00000360184	intron	72	+	3117	ENSG00000197102	DYNC1H1	2961	protein_coding	19940	1	NM_001376.5	NM_001376	14	q32.31	78	0	577.05	587.88	0.949637	0.996924	0.981578	-0.0319411	0.0153462	chr14:102044699-102047816
chr14	102048029	102048515	ENST00000360184	intron	73	+	486	ENSG00000197102	DYNC1H1	2961	protein_coding	19940	1	NM_001376.5	NM_001376	14	q32.31	78	0	420.77	425.77	0.959773	0.998957	0.988257	-0.0284836	0.0107006	chr14:102048029-102048515
chr14	102048670	102049439	ENST00000360184	intron	74	+	769	ENSG00000197102	DYNC1H1	2961	protein_coding	19940	1	NM_001376.5	NM_001376	14	q32.31	78	0	417.74	428.07	0.924113	0.997591	0.975868	-0.0517551	0.021723	chr14:102048670-102049439
chr14	102049583	102049713	ENST00000360184	intron	75	+	130	ENSG00000197102	DYNC1H1	2961	protein_coding	19940	1	NM_001376.5	NM_001376	14	q32.31	78	0	483.64	492.68	0.944283	0.997639	0.981651	-0.0373686	0.0159876	chr14:102049583-102049713
chr14	102049883	102050070	ENST00000360184	intron	76	+	187	ENSG00000197102	DYNC1H1	2961	protein_coding	19940	1	NM_001376.5	NM_001376	14	q32.31	78	0	776.07	783.1	0.976464	0.99818	0.991023	-0.0145587	0.00715684	chr14:102049883-102050070
chr14	102050199	102050434	ENST00000360184	intron	77	+	235	ENSG00000197102	DYNC1H1	2961	protein_coding	19940	1	NM_001376.5	NM_001376	14	q32.31	78	1	605.48	621.77	0.944324	0.992667	0.973801	-0.0294771	0.0188661	chr14:102050199-102050434
chr14	102229367	102229456	ENST00000361847	intron	11	-	89	ENSG00000080823	MOK	9833	protein_coding	1909	1	NM_014226.3	NM_014226	14	q32.31	12	1	45.51	200.88	0.130427	0.335488	0.226553	-0.096126	0.108935	chr14:102229367-102229456
chr14	102229658	102231706	ENST00000361847	intron	10	-	2048	ENSG00000080823	MOK	9833	protein_coding	1909	1	NM_014226.3	NM_014226	14	q32.31	12	0	53.79	120.73	0.333578	0.62121	0.44554	-0.111962	0.175671	chr14:102229658-102231706
chr14	102231822	102232534	ENST00000361847	intron	9	-	712	ENSG00000080823	MOK	9833	protein_coding	1909	1	NM_014226.3	NM_014226	14	q32.31	12	0	52.18	128.51	0.289219	0.590857	0.406038	-0.116819	0.184819	chr14:102231822-102232534
chr14	102232709	102233687	ENST00000361847	intron	8	-	978	ENSG00000080823	MOK	9833	protein_coding	1909	1	NM_014226.3	NM_014226	14	q32.31	12	0	71.63	137.64	0.341361	0.725032	0.520416	-0.179055	0.204616	chr14:102232709-102233687
chr14	102233790	102250811	ENST00000361847	intron	7	-	17021	ENSG00000080823	MOK	9833	protein_coding	1909	1	NM_014226.3	NM_014226	14	q32.31	12	0	47.41	104.68	0.187592	0.925539	0.452904	-0.265312	0.472635	chr14:102233790-102250811
chr14	102250991	102251755	ENST00000361847	intron	6	-	764	ENSG00000080823	MOK	9833	protein_coding	1909	1	NM_014226.3	NM_014226	14	q32.31	12	0	23.78	41.86	0.369886	0.750498	0.568084	-0.198198	0.182414	chr14:102250991-102251755
chr14	102251805	102251916	ENST00000361847	intron	5	-	111	ENSG00000080823	MOK	9833	protein_coding	1909	1	NM_014226.3	NM_014226	14	q32.31	12	0	34.96	36.4	0.833522	0.997013	0.96044	-0.126918	0.0365732	chr14:102251805-102251916
chr14	102251996	102263545	ENST00000361847	intron	4	-	11549	ENSG00000080823	MOK	9833	protein_coding	1909	1	NM_014226.3	NM_014226	14	q32.31	12	0	22.92	36.16	0.260405	0.928885	0.63385	-0.373444	0.295035	chr14:102251996-102263545
chr14	102263617	102265822	ENST00000361847	intron	3	-	2205	ENSG00000080823	MOK	9833	protein_coding	1909	1	NM_014226.3	NM_014226	14	q32.31	12	0	18.45	26.41	0.379385	0.917044	0.698599	-0.319214	0.218445	chr14:102263617-102265822
chr14	102265913	102283477	ENST00000361847	intron	2	-	17564	ENSG00000080823	MOK	9833	protein_coding	1909	1	NM_014226.3	NM_014226	14	q32.31	12	0	13.6	48.85	0.079283	0.574134	0.278403	-0.19912	0.295731	chr14:102265913-102283477
chr14	102283593	102304961	ENST00000361847	intron	1	-	21368	ENSG00000080823	MOK	9833	protein_coding	1909	1	NM_014226.3	NM_014226	14	q32.31	12	0	45.04	46.56	0.890179	0.998071	0.967354	-0.0771754	0.030717	chr14:102283593-102304961
chr14	102363117	102376649	ENST00000359520	intron	1	+	13532	ENSG00000196663	TECPR2	19957	protein_coding	8704	1	NM_014844.5	NM_014844	14	q32.31	20	0	36.01	38.18	0.793887	0.996348	0.943164	-0.149277	0.0531845	chr14:102363117-102376649
chr14	102376941	102407337	ENST00000359520	intron	2	+	30396	ENSG00000196663	TECPR2	19957	protein_coding	8704	1	NM_014844.5	NM_014844	14	q32.31	20	0	56.51	59.47	0.810964	0.998383	0.950227	-0.139263	0.0481555	chr14:102376941-102407337
chr14	102407467	102408487	ENST00000359520	intron	3	+	1020	ENSG00000196663	TECPR2	19957	protein_coding	8704	1	NM_014844.5	NM_014844	14	q32.31	20	0	57.81	58.58	0.932007	0.998965	0.986856	-0.0548487	0.0121091	chr14:102407467-102408487
chr14	102408620	102414635	ENST00000359520	intron	4	+	6015	ENSG00000196663	TECPR2	19957	protein_coding	8704	1	NM_014844.5	NM_014844	14	q32.31	20	0	33.26	34.41	0.864343	0.997682	0.966579	-0.102237	0.0311028	chr14:102408620-102414635
chr14	102414794	102424978	ENST00000359520	intron	5	+	10184	ENSG00000196663	TECPR2	19957	protein_coding	8704	1	NM_014844.5	NM_014844	14	q32.31	20	0	59.45	60.77	0.904545	0.998398	0.978279	-0.073734	0.0201188	chr14:102414794-102424978
chr14	102425292	102428249	ENST00000359520	intron	6	+	2957	ENSG00000196663	TECPR2	19957	protein_coding	8704	1	NM_014844.5	NM_014844	14	q32.31	20	0	47.16	47.27	0.965228	0.99707	0.997673	-0.0324447	-0.000602723	chr14:102425292-102428249
chr14	102428383	102431795	ENST00000359520	intron	7	+	3412	ENSG00000196663	TECPR2	19957	protein_coding	8704	1	NM_014844.5	NM_014844	14	q32.31	20	0	46.79	49.05	0.811304	0.99883	0.953925	-0.14262	0.0449053	chr14:102428383-102431795
chr14	102432129	102434234	ENST00000359520	intron	8	+	2105	ENSG00000196663	TECPR2	19957	protein_coding	8704	1	NM_014844.5	NM_014844	14	q32.31	20	0	48.26	52.32	0.764272	0.994291	0.922401	-0.158128	0.0718908	chr14:102432129-102434234
chr14	102435212	102438021	ENST00000359520	intron	9	+	2809	ENSG00000196663	TECPR2	19957	protein_coding	8704	1	NM_014844.5	NM_014844	14	q32.31	20	0	39.37	39.45	0.965272	0.9956	0.997972	-0.0327004	-0.00237176	chr14:102435212-102438021
chr14	102438206	102440435	ENST00000359520	intron	10	+	2229	ENSG00000196663	TECPR2	19957	protein_coding	8704	1	NM_014844.5	NM_014844	14	q32.31	20	0	51.51	51.97	0.948891	0.998535	0.991149	-0.0422576	0.00738588	chr14:102438206-102440435
chr14	102440610	102443646	ENST00000359520	intron	11	+	3036	ENSG00000196663	TECPR2	19957	protein_coding	8704	1	NM_014844.5	NM_014844	14	q32.31	20	0	82.99	83.7	0.950039	0.999035	0.991517	-0.0414786	0.00751801	chr14:102440610-102443646
chr14	102443828	102445805	ENST00000359520	intron	12	+	1977	ENSG00000196663	TECPR2	19957	protein_coding	8704	1	NM_014844.5	NM_014844	14	q32.31	20	0	68.79	69.48	0.950105	0.998402	0.990069	-0.0399642	0.00833262	chr14:102443828-102445805
chr14	102445948	102449628	ENST00000359520	intron	13	+	3680	ENSG00000196663	TECPR2	19957	protein_coding	8704	1	NM_014844.5	NM_014844	14	q32.31	20	0	82.62	83	0.972243	0.998406	0.995422	-0.0231787	0.00298475	chr14:102445948-102449628
chr14	102449870	102450559	ENST00000359520	intron	14	+	689	ENSG00000196663	TECPR2	19957	protein_coding	8704	1	NM_014844.5	NM_014844	14	q32.31	20	0	47.04	47.08	0.978537	0.99444	0.99915	-0.0206138	-0.00471008	chr14:102449870-102450559
chr14	102450650	102452393	ENST00000359520	intron	15	+	1743	ENSG00000196663	TECPR2	19957	protein_coding	8704	1	NM_014844.5	NM_014844	14	q32.31	20	0	50.26	50.63	0.946245	0.998623	0.992692	-0.0464467	0.00593079	chr14:102450650-102452393
chr14	102452628	102465140	ENST00000359520	intron	16	+	12512	ENSG00000196663	TECPR2	19957	protein_coding	8704	1	NM_014844.5	NM_014844	14	q32.31	20	0	42.55	43.93	0.858386	0.998137	0.968586	-0.110201	0.0295507	chr14:102452628-102465140
chr14	102465290	102496978	ENST00000359520	intron	17	+	31688	ENSG00000196663	TECPR2	19957	protein_coding	8704	1	NM_014844.5	NM_014844	14	q32.31	20	0	66.3	78.21	0.676983	0.959562	0.847718	-0.170735	0.111844	chr14:102465290-102496978
chr14	102497121	102497569	ENST00000359520	intron	18	+	448	ENSG00000196663	TECPR2	19957	protein_coding	8704	1	NM_014844.5	NM_014844	14	q32.31	20	0	43.51	50.48	0.622471	0.986823	0.861926	-0.239454	0.124897	chr14:102497121-102497569
chr14	102497720	102498102	ENST00000359520	intron	19	+	382	ENSG00000196663	TECPR2	19957	protein_coding	8704	1	NM_014844.5	NM_014844	14	q32.31	20	1	64.78	66.25	0.885967	0.999545	0.977811	-0.0918448	0.0217339	chr14:102497720-102498102
chr14	102593188	102593265	ENST00000262241	intron	1	+	77	ENSG00000089902	RCOR1	17441	protein_coding	5751	1	NM_015156.4	NM_015156	14	q32.31	12	0	76.08	77.85	0.912607	0.998287	0.977264	-0.0646574	0.0210234	chr14:102593188-102593265
chr14	102593326	102681894	ENST00000262241	intron	2	+	88568	ENSG00000089902	RCOR1	17441	protein_coding	5751	1	NM_015156.4	NM_015156	14	q32.31	12	0	87.44	88.59	0.935666	0.999114	0.987019	-0.051353	0.0120949	chr14:102593326-102681894
chr14	102681979	102701277	ENST00000262241	intron	3	+	19298	ENSG00000089902	RCOR1	17441	protein_coding	5751	1	NM_015156.4	NM_015156	14	q32.31	12	0	85.21	85.44	0.977888	0.998476	0.997308	-0.0194202	0.00116775	chr14:102681979-102701277
chr14	102701331	102707350	ENST00000262241	intron	4	+	6019	ENSG00000089902	RCOR1	17441	protein_coding	5751	1	NM_015156.4	NM_015156	14	q32.31	12	0	81.12	81.4	0.968863	0.999041	0.99656	-0.0276971	0.00248073	chr14:102701331-102707350
chr14	102707513	102708464	ENST00000262241	intron	5	+	951	ENSG00000089902	RCOR1	17441	protein_coding	5751	1	NM_015156.4	NM_015156	14	q32.31	12	0	85.59	85.6	0.988254	0.997027	0.999883	-0.0116294	-0.00285594	chr14:102707513-102708464
chr14	102708584	102710934	ENST00000262241	intron	6	+	2350	ENSG00000089902	RCOR1	17441	protein_coding	5751	1	NM_015156.4	NM_015156	14	q32.31	12	0	120.18	120.38	0.98406	0.999127	0.998339	-0.014279	0.000788369	chr14:102708584-102710934
chr14	102711014	102714422	ENST00000262241	intron	7	+	3408	ENSG00000089902	RCOR1	17441	protein_coding	5751	1	NM_015156.4	NM_015156	14	q32.31	12	0	99.84	100.34	0.969405	0.998981	0.995017	-0.0256121	0.00396395	chr14:102711014-102714422
chr14	102714618	102721006	ENST00000262241	intron	8	+	6388	ENSG00000089902	RCOR1	17441	protein_coding	5751	1	NM_015156.4	NM_015156	14	q32.31	12	0	89	89.07	0.987939	0.997201	0.999214	-0.0112748	-0.00201312	chr14:102714618-102721006
chr14	102721085	102721319	ENST00000262241	intron	9	+	234	ENSG00000089902	RCOR1	17441	protein_coding	5751	1	NM_015156.4	NM_015156	14	q32.31	12	0	81.62	85.15	0.844662	0.998437	0.958544	-0.113882	0.0398928	chr14:102721085-102721319
chr14	102721378	102722186	ENST00000262241	intron	10	+	808	ENSG00000089902	RCOR1	17441	protein_coding	5751	1	NM_015156.4	NM_015156	14	q32.31	12	0	102.07	107.05	0.852236	0.996625	0.95348	-0.101244	0.0431454	chr14:102721378-102722186
chr14	102722417	102726467	ENST00000262241	intron	11	+	4050	ENSG00000089902	RCOR1	17441	protein_coding	5751	1	NM_015156.4	NM_015156	14	q32.31	12	1	105.53	111.11	0.843648	0.996825	0.949779	-0.106132	0.0470459	chr14:102722417-102726467
chr14	102777676	102830333	ENST00000392745	intron	1	+	52657	ENSG00000131323	TRAF3	12033	protein_coding	7806	1	NM_145725.3	NM_145725	14	q32.32	12	0	50.11	66.33	0.610248	0.874924	0.755465	-0.145217	0.119459	chr14:102777676-102830333
chr14	102830473	102870184	ENST00000392745	intron	2	+	39711	ENSG00000131323	TRAF3	12033	protein_coding	7806	1	NM_145725.3	NM_145725	14	q32.32	12	0	65.48	80.51	0.707601	0.895935	0.813315	-0.105714	0.08262	chr14:102830473-102870184
chr14	102870447	102871916	ENST00000392745	intron	3	+	1469	ENSG00000131323	TRAF3	12033	protein_coding	7806	1	NM_145725.3	NM_145725	14	q32.32	12	0	77.6	77.67	0.984446	0.997115	0.999099	-0.0146531	-0.00198382	chr14:102870447-102871916
chr14	102871969	102875623	ENST00000392745	intron	4	+	3654	ENSG00000131323	TRAF3	12033	protein_coding	7806	1	NM_145725.3	NM_145725	14	q32.32	12	0	57.03	58.25	0.915014	0.998275	0.979056	-0.0640419	0.0192194	chr14:102871969-102875623
chr14	102875729	102876357	ENST00000392745	intron	5	+	628	ENSG00000131323	TRAF3	12033	protein_coding	7806	1	NM_145725.3	NM_145725	14	q32.32	12	0	64.38	65.75	0.91008	0.998387	0.979163	-0.0690837	0.0192234	chr14:102875729-102876357
chr14	102876526	102886188	ENST00000392745	intron	6	+	9662	ENSG00000131323	TRAF3	12033	protein_coding	7806	1	NM_145725.3	NM_145725	14	q32.32	12	0	78.64	81.45	0.868257	0.99861	0.9655	-0.0972434	0.0331096	chr14:102876526-102886188
chr14	102886270	102889559	ENST00000392745	intron	7	+	3289	ENSG00000131323	TRAF3	12033	protein_coding	7806	1	NM_145725.3	NM_145725	14	q32.32	12	0	65.97	70.44	0.796857	0.99686	0.936542	-0.139685	0.0603181	chr14:102886270-102889559
chr14	102889635	102891324	ENST00000392745	intron	8	+	1689	ENSG00000131323	TRAF3	12033	protein_coding	7806	1	NM_145725.3	NM_145725	14	q32.32	12	0	66.77	68.26	0.906756	0.999064	0.978172	-0.0714153	0.0208921	chr14:102889635-102891324
chr14	102891418	102897260	ENST00000392745	intron	9	+	5842	ENSG00000131323	TRAF3	12033	protein_coding	7806	1	NM_145725.3	NM_145725	14	q32.32	12	0	81.33	86.93	0.796968	0.997474	0.93558	-0.138612	0.0618935	chr14:102891418-102897260
chr14	102897402	102903254	ENST00000392745	intron	10	+	5852	ENSG00000131323	TRAF3	12033	protein_coding	7806	1	NM_145725.3	NM_145725	14	q32.32	12	0	104.36	110.9	0.829597	0.995084	0.941028	-0.111431	0.0540562	chr14:102897402-102903254
chr14	102903430	102905212	ENST00000392745	intron	11	+	1782	ENSG00000131323	TRAF3	12033	protein_coding	7806	1	NM_145725.3	NM_145725	14	q32.32	12	1	84.23	85.84	0.93398	0.998175	0.981244	-0.0472644	0.0169307	chr14:102903430-102905212
chr14	102933844	102938103	ENST00000361246	intron	36	-	4259	ENSG00000198752	CDC42BPB	1738	protein_coding	6844	1	NM_006035.4	NM_006035	14	q32.32	37	1	536.74	563.37	0.91476	0.978618	0.952731	-0.0379713	0.0258868	chr14:102933844-102938103
chr14	102938175	102938305	ENST00000361246	intron	35	-	130	ENSG00000198752	CDC42BPB	1738	protein_coding	6844	1	NM_006035.4	NM_006035	14	q32.32	37	0	437.79	442.99	0.955711	0.999503	0.988262	-0.0325507	0.0112409	chr14:102938175-102938305
chr14	102938412	102939609	ENST00000361246	intron	34	-	1197	ENSG00000198752	CDC42BPB	1738	protein_coding	6844	1	NM_006035.4	NM_006035	14	q32.32	37	0	484.9	501.71	0.92182	0.992329	0.966495	-0.0446745	0.0258345	chr14:102938412-102939609
chr14	102939728	102939829	ENST00000361246	intron	33	-	101	ENSG00000198752	CDC42BPB	1738	protein_coding	6844	1	NM_006035.4	NM_006035	14	q32.32	37	0	549.14	558.6	0.945086	0.99886	0.983065	-0.0379792	0.0157948	chr14:102939728-102939829
chr14	102939948	102940045	ENST00000361246	intron	32	-	97	ENSG00000198752	CDC42BPB	1738	protein_coding	6844	1	NM_006035.4	NM_006035	14	q32.32	37	0	349.32	353.53	0.960502	0.99873	0.988092	-0.0275894	0.0106383	chr14:102939948-102940045
chr14	102940131	102940226	ENST00000361246	intron	31	-	95	ENSG00000198752	CDC42BPB	1738	protein_coding	6844	1	NM_006035.4	NM_006035	14	q32.32	37	0	328.97	336.3	0.93445	0.997466	0.978204	-0.043754	0.0192619	chr14:102940131-102940226
chr14	102940325	102943890	ENST00000361246	intron	30	-	3565	ENSG00000198752	CDC42BPB	1738	protein_coding	6844	1	NM_006035.4	NM_006035	14	q32.32	37	0	282.1	330.7	0.761611	0.923855	0.853039	-0.0914278	0.070816	chr14:102940325-102943890
chr14	102944488	102945661	ENST00000361246	intron	29	-	1173	ENSG00000198752	CDC42BPB	1738	protein_coding	6844	1	NM_006035.4	NM_006035	14	q32.32	37	0	331.55	336.66	0.940437	0.999569	0.984821	-0.0443846	0.0147474	chr14:102944488-102945661
chr14	102945725	102946467	ENST00000361246	intron	28	-	742	ENSG00000198752	CDC42BPB	1738	protein_coding	6844	1	NM_006035.4	NM_006035	14	q32.32	37	0	273.79	274.33	0.988242	0.999687	0.998032	-0.00978979	0.00165555	chr14:102945725-102946467
chr14	102946685	102947720	ENST00000361246	intron	27	-	1035	ENSG00000198752	CDC42BPB	1738	protein_coding	6844	1	NM_006035.4	NM_006035	14	q32.32	37	0	314.99	318.75	0.952316	0.999809	0.988204	-0.0358876	0.0116048	chr14:102946685-102947720
chr14	102947803	102949764	ENST00000361246	intron	26	-	1961	ENSG00000198752	CDC42BPB	1738	protein_coding	6844	1	NM_006035.4	NM_006035	14	q32.32	37	0	350.63	354.47	0.960823	0.999522	0.989167	-0.028344	0.0103549	chr14:102947803-102949764
chr14	102949905	102950465	ENST00000361246	intron	25	-	560	ENSG00000198752	CDC42BPB	1738	protein_coding	6844	1	NM_006035.4	NM_006035	14	q32.32	37	0	302.68	303.01	0.992453	0.999613	0.998911	-0.00645745	0.0007025	chr14:102949905-102950465
chr14	102950603	102952497	ENST00000361246	intron	24	-	1894	ENSG00000198752	CDC42BPB	1738	protein_coding	6844	1	NM_006035.4	NM_006035	14	q32.32	37	0	247.49	249.42	0.960409	0.999895	0.992262	-0.0318528	0.00763283	chr14:102950603-102952497
chr14	102952604	102954197	ENST00000361246	intron	23	-	1593	ENSG00000198752	CDC42BPB	1738	protein_coding	6844	1	NM_006035.4	NM_006035	14	q32.32	37	0	188.05	302.32	0.535158	0.707092	0.622023	-0.0868649	0.0850687	chr14:102952604-102954197
chr14	102954276	102954601	ENST00000361246	intron	22	-	325	ENSG00000198752	CDC42BPB	1738	protein_coding	6844	1	NM_006035.4	NM_006035	14	q32.32	37	0	210.85	325.14	0.565515	0.726702	0.64849	-0.082975	0.0782125	chr14:102954276-102954601
chr14	102954689	102959630	ENST00000361246	intron	21	-	4941	ENSG00000198752	CDC42BPB	1738	protein_coding	6844	1	NM_006035.4	NM_006035	14	q32.32	37	0	308.89	313.78	0.948346	0.999046	0.984416	-0.0360699	0.0146305	chr14:102954689-102959630
chr14	102959711	102963060	ENST00000361246	intron	20	-	3349	ENSG00000198752	CDC42BPB	1738	protein_coding	6844	1	NM_006035.4	NM_006035	14	q32.32	37	0	311.96	312.89	0.982546	0.999884	0.997028	-0.0144819	0.00285665	chr14:102959711-102963060
chr14	102963156	102964501	ENST00000361246	intron	19	-	1345	ENSG00000198752	CDC42BPB	1738	protein_coding	6844	1	NM_006035.4	NM_006035	14	q32.32	37	0	330.81	331.25	0.991566	0.999835	0.998672	-0.00710549	0.00116318	chr14:102963156-102964501
chr14	102964651	102966281	ENST00000361246	intron	18	-	1630	ENSG00000198752	CDC42BPB	1738	protein_coding	6844	1	NM_006035.4	NM_006035	14	q32.32	37	0	311.51	311.9	0.989128	0.999856	0.99875	-0.00962169	0.00110591	chr14:102964651-102966281
chr14	102966388	102967045	ENST00000361246	intron	17	-	657	ENSG00000198752	CDC42BPB	1738	protein_coding	6844	1	NM_006035.4	NM_006035	14	q32.32	37	0	370.89	371.23	0.993588	0.999797	0.999084	-0.00549632	0.00071242	chr14:102966388-102967045
chr14	102967171	102968252	ENST00000361246	intron	16	-	1081	ENSG00000198752	CDC42BPB	1738	protein_coding	6844	1	NM_006035.4	NM_006035	14	q32.32	37	0	272.27	272.48	0.993851	0.999492	0.999229	-0.00537808	0.000262984	chr14:102967171-102968252
chr14	102968359	102968471	ENST00000361246	intron	15	-	112	ENSG00000198752	CDC42BPB	1738	protein_coding	6844	1	NM_006035.4	NM_006035	14	q32.32	37	0	315.47	318.45	0.962427	0.999456	0.990642	-0.0282151	0.00881376	chr14:102968359-102968471
chr14	102968717	102970150	ENST00000361246	intron	14	-	1433	ENSG00000198752	CDC42BPB	1738	protein_coding	6844	1	NM_006035.4	NM_006035	14	q32.32	37	0	324.1	325.68	0.977448	0.999859	0.995149	-0.0177009	0.00471071	chr14:102968717-102970150
chr14	102970262	102971918	ENST00000361246	intron	13	-	1656	ENSG00000198752	CDC42BPB	1738	protein_coding	6844	1	NM_006035.4	NM_006035	14	q32.32	37	0	239.82	241.3	0.968228	0.999897	0.993867	-0.0256388	0.00603086	chr14:102970262-102971918
chr14	102972162	102974015	ENST00000361246	intron	12	-	1853	ENSG00000198752	CDC42BPB	1738	protein_coding	6844	1	NM_006035.4	NM_006035	14	q32.32	37	0	327.42	328.07	0.986839	0.999918	0.998019	-0.0111798	0.00189895	chr14:102972162-102974015
chr14	102974150	102975683	ENST00000361246	intron	11	-	1533	ENSG00000198752	CDC42BPB	1738	protein_coding	6844	1	NM_006035.4	NM_006035	14	q32.32	37	0	320.78	321.21	0.992885	0.999539	0.998661	-0.0057766	0.000877908	chr14:102974150-102975683
chr14	102975804	102975882	ENST00000361246	intron	10	-	78	ENSG00000198752	CDC42BPB	1738	protein_coding	6844	1	NM_006035.4	NM_006035	14	q32.32	37	0	299.67	300.08	0.990178	0.999746	0.998634	-0.00845568	0.0011127	chr14:102975804-102975882
chr14	102976050	102978125	ENST00000361246	intron	9	-	2075	ENSG00000198752	CDC42BPB	1738	protein_coding	6844	1	NM_006035.4	NM_006035	14	q32.32	37	0	302.49	304.27	0.973976	0.999769	0.99415	-0.0201743	0.00561884	chr14:102976050-102978125
chr14	102978206	102980772	ENST00000361246	intron	8	-	2566	ENSG00000198752	CDC42BPB	1738	protein_coding	6844	1	NM_006035.4	NM_006035	14	q32.32	37	0	261.59	264.38	0.951935	0.999863	0.989447	-0.0375118	0.0104156	chr14:102978206-102980772
chr14	102981022	102983555	ENST00000361246	intron	7	-	2533	ENSG00000198752	CDC42BPB	1738	protein_coding	6844	1	NM_006035.4	NM_006035	14	q32.32	37	0	375.66	376.96	0.983783	0.999871	0.996551	-0.012768	0.00331938	chr14:102981022-102983555
chr14	102983757	102986486	ENST00000361246	intron	6	-	2729	ENSG00000198752	CDC42BPB	1738	protein_coding	6844	1	NM_006035.4	NM_006035	14	q32.32	37	0	339.36	340.56	0.979991	0.999893	0.996476	-0.0164853	0.00341631	chr14:102983757-102986486
chr14	102986581	102999564	ENST00000361246	intron	5	-	12983	ENSG00000198752	CDC42BPB	1738	protein_coding	6844	1	NM_006035.4	NM_006035	14	q32.32	37	0	339.88	349.42	0.886741	0.999726	0.972698	-0.0859568	0.0270282	chr14:102986581-102999564
chr14	102999714	103003927	ENST00000361246	intron	4	-	4213	ENSG00000198752	CDC42BPB	1738	protein_coding	6844	1	NM_006035.4	NM_006035	14	q32.32	37	0	243.34	245.64	0.942969	0.999972	0.990637	-0.0476673	0.00933507	chr14:102999714-103003927
chr14	103004024	103008471	ENST00000361246	intron	3	-	4447	ENSG00000198752	CDC42BPB	1738	protein_coding	6844	1	NM_006035.4	NM_006035	14	q32.32	37	0	224.01	227.22	0.931881	0.9999	0.985873	-0.0539913	0.0140276	chr14:103004024-103008471
chr14	103008556	103012096	ENST00000361246	intron	2	-	3540	ENSG00000198752	CDC42BPB	1738	protein_coding	6844	1	NM_006035.4	NM_006035	14	q32.32	37	0	249.27	253.93	0.916592	0.999878	0.981648	-0.0650566	0.0182295	chr14:103008556-103012096
chr14	103012189	103056998	ENST00000361246	intron	1	-	44809	ENSG00000198752	CDC42BPB	1738	protein_coding	6844	1	NM_006035.4	NM_006035	14	q32.32	37	0	227.53	232.14	0.926846	0.999204	0.980141	-0.0532949	0.0190626	chr14:103012189-103056998
chr14	103386081	103405075	ENST00000429436	intron	1	+	18994	ENSG00000075413	MARK3	6897	protein_coding	3481	1	NM_001128918.3	NM_001128918	14	q32.32	18	0	213.04	229.38	0.861082	0.974665	0.928764	-0.0676823	0.0459009	chr14:103386081-103405075
chr14	103405268	103428386	ENST00000429436	intron	2	+	23118	ENSG00000075413	MARK3	6897	protein_coding	3481	1	NM_001128918.3	NM_001128918	14	q32.32	18	0	183.92	211.92	0.769943	0.946892	0.867875	-0.0979319	0.0790171	chr14:103405268-103428386
chr14	103428441	103448918	ENST00000429436	intron	3	+	20477	ENSG00000075413	MARK3	6897	protein_coding	3481	1	NM_001128918.3	NM_001128918	14	q32.32	18	0	163.18	201.07	0.697121	0.904253	0.811558	-0.114437	0.0926951	chr14:103428441-103448918
chr14	103448968	103451917	ENST00000429436	intron	4	+	2949	ENSG00000075413	MARK3	6897	protein_coding	3481	1	NM_001128918.3	NM_001128918	14	q32.32	18	0	157.05	178.32	0.775167	0.956186	0.88072	-0.105553	0.0754655	chr14:103448968-103451917
chr14	103451984	103457141	ENST00000429436	intron	5	+	5157	ENSG00000075413	MARK3	6897	protein_coding	3481	1	NM_001128918.3	NM_001128918	14	q32.32	18	0	200.97	217.19	0.779297	0.995135	0.925319	-0.146022	0.0698159	chr14:103451984-103457141
chr14	103457213	103462404	ENST00000429436	intron	6	+	5191	ENSG00000075413	MARK3	6897	protein_coding	3481	1	NM_001128918.3	NM_001128918	14	q32.32	18	0	202.12	217.79	0.830693	0.985677	0.92805	-0.0973572	0.0576274	chr14:103457213-103462404
chr14	103462462	103465556	ENST00000429436	intron	7	+	3094	ENSG00000075413	MARK3	6897	protein_coding	3481	1	NM_001128918.3	NM_001128918	14	q32.32	18	0	228.26	240	0.839099	0.998211	0.951083	-0.111984	0.047128	chr14:103462462-103465556
chr14	103465794	103465971	ENST00000429436	intron	8	+	177	ENSG00000075413	MARK3	6897	protein_coding	3481	1	NM_001128918.3	NM_001128918	14	q32.32	18	0	209.56	225.53	0.820221	0.990386	0.929189	-0.108968	0.0611972	chr14:103465794-103465971
chr14	103466092	103466342	ENST00000429436	intron	9	+	250	ENSG00000075413	MARK3	6897	protein_coding	3481	1	NM_001128918.3	NM_001128918	14	q32.32	18	0	295.6	305.22	0.910868	0.995581	0.968482	-0.0576135	0.0270992	chr14:103466092-103466342
chr14	103466443	103467078	ENST00000429436	intron	10	+	635	ENSG00000075413	MARK3	6897	protein_coding	3481	1	NM_001128918.3	NM_001128918	14	q32.32	18	0	274.81	277.75	0.963297	0.99874	0.989415	-0.0261177	0.00932472	chr14:103466443-103467078
chr14	103467192	103468032	ENST00000429436	intron	11	+	840	ENSG00000075413	MARK3	6897	protein_coding	3481	1	NM_001128918.3	NM_001128918	14	q32.32	18	0	155.12	262.85	0.5138	0.665825	0.590146	-0.0763469	0.0756787	chr14:103467192-103468032
chr14	103468187	103474992	ENST00000429436	intron	12	+	6805	ENSG00000075413	MARK3	6897	protein_coding	3481	1	NM_001128918.3	NM_001128918	14	q32.32	18	0	272.14	274.32	0.960259	0.999851	0.992053	-0.0317936	0.00779795	chr14:103468187-103474992
chr14	103475211	103480386	ENST00000429436	intron	13	+	5175	ENSG00000075413	MARK3	6897	protein_coding	3481	1	NM_001128918.3	NM_001128918	14	q32.32	18	0	325.16	332.52	0.934224	0.9976	0.977866	-0.0436419	0.0197342	chr14:103475211-103480386
chr14	103480491	103491776	ENST00000429436	intron	14	+	11285	ENSG00000075413	MARK3	6897	protein_coding	3481	1	NM_001128918.3	NM_001128918	14	q32.32	18	0	309.48	332.88	0.857291	0.977319	0.929704	-0.0724133	0.047615	chr14:103480491-103491776
chr14	103492035	103498501	ENST00000429436	intron	15	+	6466	ENSG00000075413	MARK3	6897	protein_coding	3481	1	NM_001128918.3	NM_001128918	14	q32.32	18	0	294.59	346.11	0.764757	0.918199	0.851146	-0.0863885	0.0670533	chr14:103492035-103498501
chr14	103498529	103500155	ENST00000429436	intron	16	+	1626	ENSG00000075413	MARK3	6897	protein_coding	3481	1	NM_001128918.3	NM_001128918	14	q32.32	18	0	166.52	320.55	0.422968	0.609048	0.519482	-0.0965141	0.0895664	chr14:103498529-103500155
chr14	103500201	103502881	ENST00000429436	intron	17	+	2680	ENSG00000075413	MARK3	6897	protein_coding	3481	1	NM_001128918.3	NM_001128918	14	q32.32	18	1	179.7	373.19	0.394774	0.56515	0.481524	-0.08675	0.0836256	chr14:103500201-103502881
chr14	103629495	103654563	ENST00000334553	intron	1	+	25068	ENSG00000126214	KLC1	6387	protein_coding	2550	1	NM_001394837.1	NM_001394832	14	q32.33	17	0	534.84	544.21	0.944223	0.998678	0.982782	-0.0385598	0.0158956	chr14:103629495-103654563
chr14	103654826	103657545	ENST00000334553	intron	2	+	2719	ENSG00000126214	KLC1	6387	protein_coding	2550	1	NM_001394837.1	NM_001394832	14	q32.33	17	0	431.63	444.27	0.942315	0.98977	0.971549	-0.0292338	0.0182216	chr14:103654826-103657545
chr14	103657777	103662115	ENST00000334553	intron	3	+	4338	ENSG00000126214	KLC1	6387	protein_coding	2550	1	NM_001394837.1	NM_001394832	14	q32.33	17	0	808.99	824.47	0.954762	0.996481	0.981224	-0.0264624	0.0152566	chr14:103657777-103662115
chr14	103662195	103662701	ENST00000334553	intron	4	+	506	ENSG00000126214	KLC1	6387	protein_coding	2550	1	NM_001394837.1	NM_001394832	14	q32.33	17	0	572.73	576.59	0.976013	0.999597	0.993305	-0.0172923	0.00629117	chr14:103662195-103662701
chr14	103662928	103669510	ENST00000334553	intron	5	+	6582	ENSG00000126214	KLC1	6387	protein_coding	2550	1	NM_001394837.1	NM_001394832	14	q32.33	17	0	559.85	568.85	0.950317	0.998734	0.984179	-0.0338612	0.0145552	chr14:103662928-103669510
chr14	103669599	103670181	ENST00000334553	intron	6	+	582	ENSG00000126214	KLC1	6387	protein_coding	2550	1	NM_001394837.1	NM_001394832	14	q32.33	17	0	615.67	616.44	0.992646	0.999912	0.998751	-0.00610447	0.00116121	chr14:103669599-103670181
chr14	103670284	103673013	ENST00000334553	intron	7	+	2729	ENSG00000126214	KLC1	6387	protein_coding	2550	1	NM_001394837.1	NM_001394832	14	q32.33	17	0	673.29	674.95	0.987268	0.999985	0.997541	-0.0102722	0.00244483	chr14:103670284-103673013
chr14	103673188	103673331	ENST00000334553	intron	8	+	143	ENSG00000126214	KLC1	6387	protein_coding	2550	1	NM_001394837.1	NM_001394832	14	q32.33	17	0	797.6	801.15	0.98273	0.999841	0.995569	-0.0128392	0.00427204	chr14:103673188-103673331
chr14	103673432	103675551	ENST00000334553	intron	9	+	2119	ENSG00000126214	KLC1	6387	protein_coding	2550	1	NM_001394837.1	NM_001394832	14	q32.33	17	0	610.19	628.62	0.919987	0.996427	0.970682	-0.0506945	0.0257455	chr14:103673432-103675551
chr14	103675602	103675688	ENST00000334553	intron	10	+	86	ENSG00000126214	KLC1	6387	protein_coding	2550	1	NM_001394837.1	NM_001394832	14	q32.33	17	0	751.11	755.45	0.984807	0.998921	0.994255	-0.00944835	0.00466561	chr14:103675602-103675688
chr14	103675757	103677414	ENST00000334553	intron	11	+	1657	ENSG00000126214	KLC1	6387	protein_coding	2550	1	NM_001394837.1	NM_001394832	14	q32.33	17	0	736.05	739.52	0.978316	0.999952	0.995308	-0.0169918	0.00464406	chr14:103675757-103677414
chr14	103677524	103679383	ENST00000334553	intron	12	+	1859	ENSG00000126214	KLC1	6387	protein_coding	2550	1	NM_001394837.1	NM_001394832	14	q32.33	17	0	700.41	966.26	0.661369	0.785063	0.724867	-0.0634975	0.0601957	chr14:103677524-103679383
chr14	103679546	103687080	ENST00000334553	intron	13	+	7534	ENSG00000126214	KLC1	6387	protein_coding	2550	1	NM_001394837.1	NM_001394832	14	q32.33	17	0	179.75	653.14	0.211298	0.341936	0.275209	-0.0639106	0.0667267	chr14:103679546-103687080
chr14	103687212	103692358	ENST00000334553	intron	14	+	5146	ENSG00000126214	KLC1	6387	protein_coding	2550	1	NM_001394837.1	NM_001394832	14	q32.33	17	0	79.42	303.08	0.153788	0.394237	0.262043	-0.108255	0.132194	chr14:103687212-103692358
chr14	103692426	103700654	ENST00000334553	intron	15	+	8228	ENSG00000126214	KLC1	6387	protein_coding	2550	1	NM_001394837.1	NM_001394832	14	q32.33	17	0	14.16	625.33	0.0087592	0.0451768	0.022644	-0.0138848	0.0225327	chr14:103692426-103700654
chr14	103700728	103701200	ENST00000334553	intron	16	+	472	ENSG00000126214	KLC1	6387	protein_coding	2550	1	NM_001394837.1	NM_001394832	14	q32.33	17	1	471.88	483.92	0.93724	0.99462	0.97512	-0.0378797	0.0194999	chr14:103700728-103701200
chr14	103928725	103955663	ENST00000409874	intron	1	+	26938	ENSG00000156414	TDRD9	20122	protein_coding	4788	1	NM_153046.3	NM_153046	14	q32.33	36	0	NA	NA	NA	NA	NA	NA	NA	chr14:103928725-103955663
chr14	103955771	103963078	ENST00000409874	intron	2	+	7307	ENSG00000156414	TDRD9	20122	protein_coding	4788	1	NM_153046.3	NM_153046	14	q32.33	36	0	NA	NA	NA	NA	NA	NA	NA	chr14:103955771-103963078
chr14	103963177	103965332	ENST00000409874	intron	3	+	2155	ENSG00000156414	TDRD9	20122	protein_coding	4788	1	NM_153046.3	NM_153046	14	q32.33	36	0	NA	NA	NA	NA	NA	NA	NA	chr14:103963177-103965332
chr14	103965555	103966708	ENST00000409874	intron	4	+	1153	ENSG00000156414	TDRD9	20122	protein_coding	4788	1	NM_153046.3	NM_153046	14	q32.33	36	0	NA	NA	NA	NA	NA	NA	NA	chr14:103965555-103966708
chr14	103966832	103970540	ENST00000409874	intron	5	+	3708	ENSG00000156414	TDRD9	20122	protein_coding	4788	1	NM_153046.3	NM_153046	14	q32.33	36	0	NA	NA	NA	NA	NA	NA	NA	chr14:103966832-103970540
chr14	103970622	103975388	ENST00000409874	intron	6	+	4766	ENSG00000156414	TDRD9	20122	protein_coding	4788	1	NM_153046.3	NM_153046	14	q32.33	36	0	NA	NA	NA	NA	NA	NA	NA	chr14:103970622-103975388
chr14	103975554	103986216	ENST00000409874	intron	7	+	10662	ENSG00000156414	TDRD9	20122	protein_coding	4788	1	NM_153046.3	NM_153046	14	q32.33	36	0	NA	NA	NA	NA	NA	NA	NA	chr14:103975554-103986216
chr14	103986321	103991159	ENST00000409874	intron	8	+	4838	ENSG00000156414	TDRD9	20122	protein_coding	4788	1	NM_153046.3	NM_153046	14	q32.33	36	0	NA	NA	NA	NA	NA	NA	NA	chr14:103986321-103991159
chr14	103991225	103994331	ENST00000409874	intron	9	+	3106	ENSG00000156414	TDRD9	20122	protein_coding	4788	1	NM_153046.3	NM_153046	14	q32.33	36	0	NA	NA	NA	NA	NA	NA	NA	chr14:103991225-103994331
chr14	103994387	103994518	ENST00000409874	intron	10	+	131	ENSG00000156414	TDRD9	20122	protein_coding	4788	1	NM_153046.3	NM_153046	14	q32.33	36	0	NA	NA	NA	NA	NA	NA	NA	chr14:103994387-103994518
chr14	103994604	103995749	ENST00000409874	intron	11	+	1145	ENSG00000156414	TDRD9	20122	protein_coding	4788	1	NM_153046.3	NM_153046	14	q32.33	36	0	NA	NA	NA	NA	NA	NA	NA	chr14:103994604-103995749
chr14	103995808	103998623	ENST00000409874	intron	12	+	2815	ENSG00000156414	TDRD9	20122	protein_coding	4788	1	NM_153046.3	NM_153046	14	q32.33	36	0	NA	NA	NA	NA	NA	NA	NA	chr14:103995808-103998623
chr14	103998729	104004237	ENST00000409874	intron	13	+	5508	ENSG00000156414	TDRD9	20122	protein_coding	4788	1	NM_153046.3	NM_153046	14	q32.33	36	0	NA	NA	NA	NA	NA	NA	NA	chr14:103998729-104004237
chr14	104004336	104005273	ENST00000409874	intron	14	+	937	ENSG00000156414	TDRD9	20122	protein_coding	4788	1	NM_153046.3	NM_153046	14	q32.33	36	0	NA	NA	NA	NA	NA	NA	NA	chr14:104004336-104005273
chr14	104005406	104006388	ENST00000409874	intron	15	+	982	ENSG00000156414	TDRD9	20122	protein_coding	4788	1	NM_153046.3	NM_153046	14	q32.33	36	0	NA	NA	NA	NA	NA	NA	NA	chr14:104005406-104006388
chr14	104006555	104006645	ENST00000409874	intron	16	+	90	ENSG00000156414	TDRD9	20122	protein_coding	4788	1	NM_153046.3	NM_153046	14	q32.33	36	0	NA	NA	NA	NA	NA	NA	NA	chr14:104006555-104006645
chr14	104006710	104006781	ENST00000409874	intron	17	+	71	ENSG00000156414	TDRD9	20122	protein_coding	4788	1	NM_153046.3	NM_153046	14	q32.33	36	0	NA	NA	NA	NA	NA	NA	NA	chr14:104006710-104006781
chr14	104006846	104007159	ENST00000409874	intron	18	+	313	ENSG00000156414	TDRD9	20122	protein_coding	4788	1	NM_153046.3	NM_153046	14	q32.33	36	0	NA	NA	NA	NA	NA	NA	NA	chr14:104006846-104007159
chr14	104007205	104008412	ENST00000409874	intron	19	+	1207	ENSG00000156414	TDRD9	20122	protein_coding	4788	1	NM_153046.3	NM_153046	14	q32.33	36	0	NA	NA	NA	NA	NA	NA	NA	chr14:104007205-104008412
chr14	104008467	104014724	ENST00000409874	intron	20	+	6257	ENSG00000156414	TDRD9	20122	protein_coding	4788	1	NM_153046.3	NM_153046	14	q32.33	36	0	NA	NA	NA	NA	NA	NA	NA	chr14:104008467-104014724
chr14	104014842	104015980	ENST00000409874	intron	21	+	1138	ENSG00000156414	TDRD9	20122	protein_coding	4788	1	NM_153046.3	NM_153046	14	q32.33	36	0	NA	NA	NA	NA	NA	NA	NA	chr14:104014842-104015980
chr14	104016089	104018091	ENST00000409874	intron	22	+	2002	ENSG00000156414	TDRD9	20122	protein_coding	4788	1	NM_153046.3	NM_153046	14	q32.33	36	0	NA	NA	NA	NA	NA	NA	NA	chr14:104016089-104018091
chr14	104018193	104022156	ENST00000409874	intron	23	+	3963	ENSG00000156414	TDRD9	20122	protein_coding	4788	1	NM_153046.3	NM_153046	14	q32.33	36	0	NA	NA	NA	NA	NA	NA	NA	chr14:104018193-104022156
chr14	104022331	104024568	ENST00000409874	intron	24	+	2237	ENSG00000156414	TDRD9	20122	protein_coding	4788	1	NM_153046.3	NM_153046	14	q32.33	36	0	NA	NA	NA	NA	NA	NA	NA	chr14:104022331-104024568
chr14	104024681	104025563	ENST00000409874	intron	25	+	882	ENSG00000156414	TDRD9	20122	protein_coding	4788	1	NM_153046.3	NM_153046	14	q32.33	36	0	NA	NA	NA	NA	NA	NA	NA	chr14:104024681-104025563
chr14	104025777	104026046	ENST00000409874	intron	26	+	269	ENSG00000156414	TDRD9	20122	protein_coding	4788	1	NM_153046.3	NM_153046	14	q32.33	36	0	NA	NA	NA	NA	NA	NA	NA	chr14:104025777-104026046
chr14	104026137	104026678	ENST00000409874	intron	27	+	541	ENSG00000156414	TDRD9	20122	protein_coding	4788	1	NM_153046.3	NM_153046	14	q32.33	36	0	NA	NA	NA	NA	NA	NA	NA	chr14:104026137-104026678
chr14	104026940	104031107	ENST00000409874	intron	28	+	4167	ENSG00000156414	TDRD9	20122	protein_coding	4788	1	NM_153046.3	NM_153046	14	q32.33	36	0	NA	NA	NA	NA	NA	NA	NA	chr14:104026940-104031107
chr14	104031264	104032016	ENST00000409874	intron	29	+	752	ENSG00000156414	TDRD9	20122	protein_coding	4788	1	NM_153046.3	NM_153046	14	q32.33	36	0	NA	NA	NA	NA	NA	NA	NA	chr14:104031264-104032016
chr14	104032088	104033959	ENST00000409874	intron	30	+	1871	ENSG00000156414	TDRD9	20122	protein_coding	4788	1	NM_153046.3	NM_153046	14	q32.33	36	0	NA	NA	NA	NA	NA	NA	NA	chr14:104032088-104033959
chr14	104034070	104034959	ENST00000409874	intron	31	+	889	ENSG00000156414	TDRD9	20122	protein_coding	4788	1	NM_153046.3	NM_153046	14	q32.33	36	0	NA	NA	NA	NA	NA	NA	NA	chr14:104034070-104034959
chr14	104035057	104040195	ENST00000409874	intron	32	+	5138	ENSG00000156414	TDRD9	20122	protein_coding	4788	1	NM_153046.3	NM_153046	14	q32.33	36	0	NA	NA	NA	NA	NA	NA	NA	chr14:104035057-104040195
chr14	104040335	104042068	ENST00000409874	intron	33	+	1733	ENSG00000156414	TDRD9	20122	protein_coding	4788	1	NM_153046.3	NM_153046	14	q32.33	36	0	NA	NA	NA	NA	NA	NA	NA	chr14:104040335-104042068
chr14	104042188	104049607	ENST00000409874	intron	34	+	7419	ENSG00000156414	TDRD9	20122	protein_coding	4788	1	NM_153046.3	NM_153046	14	q32.33	36	0	NA	NA	NA	NA	NA	NA	NA	chr14:104042188-104049607
chr14	104049681	104051980	ENST00000409874	intron	35	+	2299	ENSG00000156414	TDRD9	20122	protein_coding	4788	1	NM_153046.3	NM_153046	14	q32.33	36	1	NA	NA	NA	NA	NA	NA	NA	chr14:104049681-104051980
chr14	104724463	104735019	ENST00000330877	intron	1	+	10556	ENSG00000185100	ADSS1	20093	protein_coding	1723	1	NM_152328.5	NM_152328	14	q32.33	13	0	9.19	13.63	0.192339	0.992538	0.674248	-0.481909	0.31829	chr14:104724463-104735019
chr14	104735123	104738375	ENST00000330877	intron	2	+	3252	ENSG00000185100	ADSS1	20093	protein_coding	1723	1	NM_152328.5	NM_152328	14	q32.33	13	0	13.18	13.59	0.802154	0.992851	0.969831	-0.167677	0.0230205	chr14:104735123-104738375
chr14	104738439	104739327	ENST00000330877	intron	3	+	888	ENSG00000185100	ADSS1	20093	protein_coding	1723	1	NM_152328.5	NM_152328	14	q32.33	13	0	14.74	14.82	0.8929	0.988963	0.994602	-0.101702	-0.00563925	chr14:104738439-104739327
chr14	104739379	104739749	ENST00000330877	intron	4	+	370	ENSG00000185100	ADSS1	20093	protein_coding	1723	1	NM_152328.5	NM_152328	14	q32.33	13	0	14.37	16.26	0.604713	0.989601	0.883764	-0.279051	0.105837	chr14:104739379-104739749
chr14	104739817	104740600	ENST00000330877	intron	5	+	783	ENSG00000185100	ADSS1	20093	protein_coding	1723	1	NM_152328.5	NM_152328	14	q32.33	13	0	18.19	18.29	0.919902	0.990992	0.994533	-0.0746306	-0.0035409	chr14:104739817-104740600
chr14	104740709	104740838	ENST00000330877	intron	6	+	129	ENSG00000185100	ADSS1	20093	protein_coding	1723	1	NM_152328.5	NM_152328	14	q32.33	13	0	16.6	17.12	0.815582	0.994736	0.969626	-0.154044	0.0251101	chr14:104740709-104740838
chr14	104740921	104741116	ENST00000330877	intron	7	+	195	ENSG00000185100	ADSS1	20093	protein_coding	1723	1	NM_152328.5	NM_152328	14	q32.33	13	0	13.1	13.29	0.836961	0.98914	0.985704	-0.148743	0.00343618	chr14:104740921-104741116
chr14	104741244	104741847	ENST00000330877	intron	8	+	603	ENSG00000185100	ADSS1	20093	protein_coding	1723	1	NM_152328.5	NM_152328	14	q32.33	13	0	15.67	16.18	0.801475	0.994564	0.96848	-0.167005	0.0260839	chr14:104741244-104741847
chr14	104742003	104743066	ENST00000330877	intron	9	+	1063	ENSG00000185100	ADSS1	20093	protein_coding	1723	1	NM_152328.5	NM_152328	14	q32.33	13	0	11.99	12.25	0.812283	0.989565	0.978776	-0.166493	0.010789	chr14:104742003-104743066
chr14	104743192	104744811	ENST00000330877	intron	10	+	1619	ENSG00000185100	ADSS1	20093	protein_coding	1723	1	NM_152328.5	NM_152328	14	q32.33	13	0	12.41	15.47	0.4543	0.973374	0.802198	-0.347897	0.171177	chr14:104743192-104744811
chr14	104744910	104746235	ENST00000330877	intron	11	+	1325	ENSG00000185100	ADSS1	20093	protein_coding	1723	1	NM_152328.5	NM_152328	14	q32.33	13	0	14.25	16.27	0.560872	0.98924	0.875845	-0.314973	0.113395	chr14:104744910-104746235
chr14	104746386	104746950	ENST00000330877	intron	12	+	564	ENSG00000185100	ADSS1	20093	protein_coding	1723	1	NM_152328.5	NM_152328	14	q32.33	13	1	13.51	14.32	0.626587	0.998798	0.943436	-0.316849	0.0553623	chr14:104746386-104746950
chr14	104986855	104988942	ENST00000547315	intron	1	+	2087	ENSG00000140104	CLBA1	20126	protein_coding	2379	1	NM_174891.4	NM_174891	14	q32.33	5	0	51.4	59.64	0.68423	0.96587	0.861838	-0.177608	0.104032	chr14:104986855-104988942
chr14	104989089	104991490	ENST00000547315	intron	2	+	2401	ENSG00000140104	CLBA1	20126	protein_coding	2379	1	NM_174891.4	NM_174891	14	q32.33	5	0	25.89	53.64	0.223051	0.752107	0.482662	-0.259611	0.269445	chr14:104989089-104991490
chr14	104991621	104992947	ENST00000547315	intron	3	+	1326	ENSG00000140104	CLBA1	20126	protein_coding	2379	1	NM_174891.4	NM_174891	14	q32.33	5	0	38.08	40.48	0.774772	0.994925	0.940711	-0.16594	0.0542137	chr14:104991621-104992947
chr14	104993065	104994597	ENST00000547315	intron	4	+	1532	ENSG00000140104	CLBA1	20126	protein_coding	2379	1	NM_174891.4	NM_174891	14	q32.33	5	1	44.3	50.52	0.686997	0.977147	0.87688	-0.189884	0.100266	chr14:104993065-104994597
chr14	105210589	105211121	ENST00000547530	intron	17	-	532	ENSG00000185024	BRF1	11551	protein_coding	3671	1	NM_001519.4	NM_001519	14	q32.33	18	1	100.73	101.64	0.954686	0.999163	0.991047	-0.0363607	0.00811585	chr14:105210589-105211121
chr14	105211294	105212112	ENST00000547530	intron	16	-	818	ENSG00000185024	BRF1	11551	protein_coding	3671	1	NM_001519.4	NM_001519	14	q32.33	18	0	99.75	114.77	0.73928	0.957369	0.86913	-0.129849	0.0882396	chr14:105211294-105212112
chr14	105212165	105217543	ENST00000547530	intron	15	-	5378	ENSG00000185024	BRF1	11551	protein_coding	3671	1	NM_001519.4	NM_001519	14	q32.33	18	0	88.14	90.88	0.883176	0.998241	0.96985	-0.0866739	0.0283903	chr14:105212165-105217543
chr14	105217801	105218997	ENST00000547530	intron	14	-	1196	ENSG00000185024	BRF1	11551	protein_coding	3671	1	NM_001519.4	NM_001519	14	q32.33	18	0	112.74	116.37	0.905475	0.995309	0.968806	-0.0633315	0.0265024	chr14:105217801-105218997
chr14	105219054	105219150	ENST00000547530	intron	13	-	96	ENSG00000185024	BRF1	11551	protein_coding	3671	1	NM_001519.4	NM_001519	14	q32.33	18	0	114.82	115.21	0.978101	0.9992	0.996615	-0.0185143	0.00258507	chr14:105219054-105219150
chr14	105219233	105220068	ENST00000547530	intron	12	-	835	ENSG00000185024	BRF1	11551	protein_coding	3671	1	NM_001519.4	NM_001519	14	q32.33	18	0	84.51	94.77	0.759363	0.975122	0.891738	-0.132375	0.0833845	chr14:105219233-105220068
chr14	105220131	105221647	ENST00000547530	intron	11	-	1516	ENSG00000185024	BRF1	11551	protein_coding	3671	1	NM_001519.4	NM_001519	14	q32.33	18	0	59.86	73.25	0.711626	0.898556	0.817201	-0.105575	0.081355	chr14:105220131-105221647
chr14	105221915	105226068	ENST00000547530	intron	10	-	4153	ENSG00000185024	BRF1	11551	protein_coding	3671	1	NM_001519.4	NM_001519	14	q32.33	18	0	93.08	103.22	0.775918	0.973113	0.901763	-0.125845	0.0713493	chr14:105221915-105226068
chr14	105226162	105226250	ENST00000547530	intron	9	-	88	ENSG00000185024	BRF1	11551	protein_coding	3671	1	NM_001519.4	NM_001519	14	q32.33	18	0	86.58	91.1	0.818987	0.998468	0.950384	-0.131397	0.0480838	chr14:105226162-105226250
chr14	105226291	105226633	ENST00000547530	intron	8	-	342	ENSG00000185024	BRF1	11551	protein_coding	3671	1	NM_001519.4	NM_001519	14	q32.33	18	0	76.18	79.42	0.837872	0.998252	0.959204	-0.121332	0.0390477	chr14:105226291-105226633
chr14	105226761	105228819	ENST00000547530	intron	7	-	2058	ENSG00000185024	BRF1	11551	protein_coding	3671	1	NM_001519.4	NM_001519	14	q32.33	18	0	81.86	86.74	0.81236	0.996917	0.94374	-0.13138	0.0531771	chr14:105226761-105228819
chr14	105228914	105241264	ENST00000547530	intron	6	-	12350	ENSG00000185024	BRF1	11551	protein_coding	3671	1	NM_001519.4	NM_001519	14	q32.33	18	0	51.89	63.1	0.619352	0.952495	0.822345	-0.202993	0.130149	chr14:105228914-105241264
chr14	105241415	105252506	ENST00000547530	intron	5	-	11091	ENSG00000185024	BRF1	11551	protein_coding	3671	1	NM_001519.4	NM_001519	14	q32.33	18	0	44.27	64.49	0.509988	0.833052	0.686463	-0.176475	0.146589	chr14:105241415-105252506
chr14	105252580	105256517	ENST00000547530	intron	4	-	3937	ENSG00000185024	BRF1	11551	protein_coding	3671	1	NM_001519.4	NM_001519	14	q32.33	18	0	48.16	55.64	0.671063	0.972232	0.865564	-0.194501	0.106668	chr14:105252580-105256517
chr14	105256550	105272720	ENST00000547530	intron	3	-	16170	ENSG00000185024	BRF1	11551	protein_coding	3671	1	NM_001519.4	NM_001519	14	q32.33	18	0	59.62	60.79	0.917888	0.998024	0.980753	-0.0628651	0.0172709	chr14:105256550-105272720
chr14	105272895	105286295	ENST00000547530	intron	2	-	13400	ENSG00000185024	BRF1	11551	protein_coding	3671	1	NM_001519.4	NM_001519	14	q32.33	18	0	48.07	49.95	0.85444	0.998558	0.962362	-0.107923	0.0361953	chr14:105272895-105286295
chr14	105286377	105300445	ENST00000547530	intron	1	-	14068	ENSG00000185024	BRF1	11551	protein_coding	3671	1	NM_001519.4	NM_001519	14	q32.33	18	0	46.55	48.04	0.870534	0.998321	0.968984	-0.0984498	0.0293372	chr14:105286377-105300445
chr14	105249086	105249156	ENST00000392554	intron	1	+	70	ENSG00000184887	BTBD6	19897	protein_coding	2217	1	NM_001387567.1	NM_001387567	14	q32.33	4	0	125.97	227.51	0.427796	0.67894	0.55369	-0.125894	0.12525	chr14:105249086-105249156
chr14	105249248	105249359	ENST00000392554	intron	2	+	111	ENSG00000184887	BTBD6	19897	protein_coding	2217	1	NM_001387567.1	NM_001387567	14	q32.33	4	0	140.59	206.7	0.539055	0.803613	0.680164	-0.141109	0.123449	chr14:105249248-105249359
chr14	105249479	105249639	ENST00000392554	intron	3	+	160	ENSG00000184887	BTBD6	19897	protein_coding	2217	1	NM_001387567.1	NM_001387567	14	q32.33	4	1	256.63	275.36	0.87338	0.972916	0.93198	-0.0585999	0.0409358	chr14:105249479-105249639
chr14	105315038	105348492	ENST00000447393	intron	1	+	33454	ENSG00000179364	PACS2	23794	protein_coding	6361	1	NM_001100913.3	NM_001100913	14	q32.33	25	0	107.23	123.84	0.731047	0.959516	0.865875	-0.134829	0.0936404	chr14:105315038-105348492
chr14	105348581	105352377	ENST00000447393	intron	2	+	3796	ENSG00000179364	PACS2	23794	protein_coding	6361	1	NM_001100913.3	NM_001100913	14	q32.33	25	0	178.9	186.12	0.849567	0.999412	0.961208	-0.111641	0.0382039	chr14:105348581-105352377
chr14	105352468	105355051	ENST00000447393	intron	3	+	2583	ENSG00000179364	PACS2	23794	protein_coding	6361	1	NM_001100913.3	NM_001100913	14	q32.33	25	0	180.79	183.29	0.951209	0.999393	0.98636	-0.0351511	0.0130329	chr14:105352468-105355051
chr14	105355178	105367212	ENST00000447393	intron	4	+	12034	ENSG00000179364	PACS2	23794	protein_coding	6361	1	NM_001100913.3	NM_001100913	14	q32.33	25	0	166.14	168.77	0.93954	0.999378	0.984417	-0.0448766	0.014961	chr14:105355178-105367212
chr14	105367376	105368073	ENST00000447393	intron	5	+	697	ENSG00000179364	PACS2	23794	protein_coding	6361	1	NM_001100913.3	NM_001100913	14	q32.33	25	0	193.25	194.51	0.973077	0.999146	0.993522	-0.0204454	0.00562358	chr14:105367376-105368073
chr14	105368148	105368458	ENST00000447393	intron	6	+	310	ENSG00000179364	PACS2	23794	protein_coding	6361	1	NM_001100913.3	NM_001100913	14	q32.33	25	0	284.21	289.74	0.93962	0.997544	0.980914	-0.0412937	0.0166298	chr14:105368148-105368458
chr14	105368540	105369840	ENST00000447393	intron	7	+	1300	ENSG00000179364	PACS2	23794	protein_coding	6361	1	NM_001100913.3	NM_001100913	14	q32.33	25	0	218.53	241.9	0.848067	0.944351	0.90339	-0.055323	0.0409614	chr14:105368540-105369840
chr14	105369901	105376767	ENST00000447393	intron	8	+	6866	ENSG00000179364	PACS2	23794	protein_coding	6361	1	NM_001100913.3	NM_001100913	14	q32.33	25	0	238.26	259.38	0.806506	0.980488	0.918575	-0.112069	0.0619125	chr14:105369901-105376767
chr14	105376926	105379738	ENST00000447393	intron	9	+	2812	ENSG00000179364	PACS2	23794	protein_coding	6361	1	NM_001100913.3	NM_001100913	14	q32.33	25	0	172.66	174.26	0.951638	0.999716	0.990818	-0.0391807	0.00889761	chr14:105376926-105379738
chr14	105379830	105380079	ENST00000447393	intron	10	+	249	ENSG00000179364	PACS2	23794	protein_coding	6361	1	NM_001100913.3	NM_001100913	14	q32.33	25	0	182.63	183.62	0.973523	0.999374	0.994608	-0.0210856	0.00476553	chr14:105379830-105380079
chr14	105380155	105380956	ENST00000447393	intron	11	+	801	ENSG00000179364	PACS2	23794	protein_coding	6361	1	NM_001100913.3	NM_001100913	14	q32.33	25	0	191.95	208.48	0.849925	0.965205	0.920712	-0.0707864	0.0444932	chr14:105380155-105380956
chr14	105381100	105381913	ENST00000447393	intron	12	+	813	ENSG00000179364	PACS2	23794	protein_coding	6361	1	NM_001100913.3	NM_001100913	14	q32.33	25	0	236.93	238.6	0.973959	0.9993	0.993001	-0.0190418	0.00629891	chr14:105381100-105381913
chr14	105382059	105382476	ENST00000447393	intron	13	+	417	ENSG00000179364	PACS2	23794	protein_coding	6361	1	NM_001100913.3	NM_001100913	14	q32.33	25	0	26.93	300.58	0.0350399	0.173511	0.0895935	-0.0545535	0.0839175	chr14:105382059-105382476
chr14	105382582	105382806	ENST00000447393	intron	14	+	224	ENSG00000179364	PACS2	23794	protein_coding	6361	1	NM_001100913.3	NM_001100913	14	q32.33	25	0	213.89	216.38	0.948295	0.999804	0.988492	-0.0401971	0.0113116	chr14:105382582-105382806
chr14	105382914	105383358	ENST00000447393	intron	15	+	444	ENSG00000179364	PACS2	23794	protein_coding	6361	1	NM_001100913.3	NM_001100913	14	q32.33	25	0	191.68	211.04	0.819283	0.965524	0.908264	-0.0889804	0.0572604	chr14:105382914-105383358
chr14	105383514	105384352	ENST00000447393	intron	16	+	838	ENSG00000179364	PACS2	23794	protein_coding	6361	1	NM_001100913.3	NM_001100913	14	q32.33	25	0	205.62	222.41	0.812767	0.986373	0.924509	-0.111742	0.0618646	chr14:105383514-105384352
chr14	105384464	105384878	ENST00000447393	intron	17	+	414	ENSG00000179364	PACS2	23794	protein_coding	6361	1	NM_001100913.3	NM_001100913	14	q32.33	25	0	235.34	247.11	0.85369	0.996051	0.952369	-0.0986794	0.0436811	chr14:105384464-105384878
chr14	105384988	105385684	ENST00000447393	intron	18	+	696	ENSG00000179364	PACS2	23794	protein_coding	6361	1	NM_001100913.3	NM_001100913	14	q32.33	25	0	NA	NA	NA	NA	NA	NA	NA	chr14:105384988-105385684
chr14	105385718	105389960	ENST00000447393	intron	19	+	4242	ENSG00000179364	PACS2	23794	protein_coding	6361	1	NM_001100913.3	NM_001100913	14	q32.33	25	0	NA	NA	NA	NA	NA	NA	NA	chr14:105385718-105389960
chr14	105390004	105391206	ENST00000447393	intron	20	+	1202	ENSG00000179364	PACS2	23794	protein_coding	6361	1	NM_001100913.3	NM_001100913	14	q32.33	25	0	224.86	253.36	0.771926	0.960867	0.887512	-0.115586	0.073355	chr14:105390004-105391206
chr14	105391250	105391630	ENST00000447393	intron	21	+	380	ENSG00000179364	PACS2	23794	protein_coding	6361	1	NM_001100913.3	NM_001100913	14	q32.33	25	0	270.42	349.01	0.652953	0.876598	0.77482	-0.121867	0.101778	chr14:105391250-105391630
chr14	105391767	105392618	ENST00000447393	intron	22	+	851	ENSG00000179364	PACS2	23794	protein_coding	6361	1	NM_001100913.3	NM_001100913	14	q32.33	25	0	176.92	201.7	0.792719	0.937555	0.877144	-0.084425	0.0604106	chr14:105391767-105392618
chr14	105392846	105393221	ENST00000447393	intron	23	+	375	ENSG00000179364	PACS2	23794	protein_coding	6361	1	NM_001100913.3	NM_001100913	14	q32.33	25	0	177.85	179.77	0.955117	0.999455	0.98932	-0.034203	0.0101351	chr14:105392846-105393221
chr14	105393336	105394553	ENST00000447393	intron	24	+	1217	ENSG00000179364	PACS2	23794	protein_coding	6361	1	NM_001100913.3	NM_001100913	14	q32.33	25	1	177.07	198.22	0.803153	0.95438	0.8933	-0.0901478	0.0610796	chr14:105393336-105394553
chr14	20289747	20291982	ENST00000258821	intron	9	-	2235	ENSG00000136319	TTC5	19274	protein_coding	4737	1	NM_138376.3	NM_138376	14	q11.2	10	1	43.12	43.85	0.906036	0.99837	0.983352	-0.0773167	0.0150172	chr14:20289747-20291982
chr14	20292128	20295311	ENST00000258821	intron	8	-	3183	ENSG00000136319	TTC5	19274	protein_coding	4737	1	NM_138376.3	NM_138376	14	q11.2	10	0	58.89	61.99	0.828331	0.994752	0.949992	-0.121661	0.0447601	chr14:20292128-20295311
chr14	20295527	20295707	ENST00000258821	intron	7	-	180	ENSG00000136319	TTC5	19274	protein_coding	4737	1	NM_138376.3	NM_138376	14	q11.2	10	0	51.37	52.32	0.929008	0.997145	0.981843	-0.052835	0.015302	chr14:20295527-20295707
chr14	20295855	20296389	ENST00000258821	intron	6	-	534	ENSG00000136319	TTC5	19274	protein_coding	4737	1	NM_138376.3	NM_138376	14	q11.2	10	0	75.07	75.92	0.948553	0.998548	0.988804	-0.0402512	0.00974434	chr14:20295855-20296389
chr14	20296447	20298796	ENST00000258821	intron	5	-	2349	ENSG00000136319	TTC5	19274	protein_coding	4737	1	NM_138376.3	NM_138376	14	q11.2	10	0	68.3	68.96	0.945487	0.999156	0.990429	-0.044942	0.00872627	chr14:20296447-20298796
chr14	20298889	20299297	ENST00000258821	intron	4	-	408	ENSG00000136319	TTC5	19274	protein_coding	4737	1	NM_138376.3	NM_138376	14	q11.2	10	0	78.08	78.59	0.960442	0.998855	0.993511	-0.0330685	0.0053445	chr14:20298889-20299297
chr14	20299449	20300606	ENST00000258821	intron	3	-	1157	ENSG00000136319	TTC5	19274	protein_coding	4737	1	NM_138376.3	NM_138376	14	q11.2	10	0	42.41	43.34	0.893404	0.998667	0.978542	-0.0851379	0.0201252	chr14:20299449-20300606
chr14	20300819	20301832	ENST00000258821	intron	2	-	1013	ENSG00000136319	TTC5	19274	protein_coding	4737	1	NM_138376.3	NM_138376	14	q11.2	10	0	75.71	76.01	0.968817	0.998934	0.996053	-0.0272364	0.00288127	chr14:20300819-20301832
chr14	20301966	20305886	ENST00000258821	intron	1	-	3920	ENSG00000136319	TTC5	19274	protein_coding	4737	1	NM_138376.3	NM_138376	14	q11.2	10	0	67.95	69.49	0.899189	0.999175	0.977839	-0.0786499	0.0213364	chr14:20301966-20305886
chr14	20343688	20344931	ENST00000429687	intron	1	+	1243	ENSG00000129484	PARP2	272	protein_coding	1827	1	NM_001042618.2	NM_001042618	14	q11.2	16	0	62.11	63.96	0.868129	0.999182	0.971076	-0.102947	0.0281061	chr14:20343688-20344931
chr14	20345088	20345393	ENST00000429687	intron	2	+	305	ENSG00000129484	PARP2	272	protein_coding	1827	1	NM_001042618.2	NM_001042618	14	q11.2	16	0	93.52	159.67	0.0389014	0.999988	0.585708	-0.546807	0.41428	chr14:20345088-20345393
chr14	20345465	20346862	ENST00000429687	intron	3	+	1397	ENSG00000129484	PARP2	272	protein_coding	1827	1	NM_001042618.2	NM_001042618	14	q11.2	16	0	114.3	116.4	0.927087	0.999617	0.981959	-0.0548717	0.0176586	chr14:20345465-20346862
chr14	20346914	20350525	ENST00000429687	intron	4	+	3611	ENSG00000129484	PARP2	272	protein_coding	1827	1	NM_001042618.2	NM_001042618	14	q11.2	16	0	110.63	111.12	0.968084	0.999317	0.99559	-0.0275059	0.00372615	chr14:20346914-20350525
chr14	20350623	20351046	ENST00000429687	intron	5	+	423	ENSG00000129484	PARP2	272	protein_coding	1827	1	NM_001042618.2	NM_001042618	14	q11.2	16	0	88.58	89.41	0.944476	0.999396	0.990717	-0.0462407	0.00867861	chr14:20350623-20351046
chr14	20351123	20352244	ENST00000429687	intron	6	+	1121	ENSG00000129484	PARP2	272	protein_coding	1827	1	NM_001042618.2	NM_001042618	14	q11.2	16	0	108.79	109.97	0.950226	0.999355	0.98927	-0.0390439	0.0100855	chr14:20351123-20352244
chr14	20352348	20354084	ENST00000429687	intron	7	+	1736	ENSG00000129484	PARP2	272	protein_coding	1827	1	NM_001042618.2	NM_001042618	14	q11.2	16	0	104.44	108.59	0.855393	0.999683	0.961783	-0.106389	0.0378997	chr14:20352348-20354084
chr14	20354248	20354808	ENST00000429687	intron	8	+	560	ENSG00000129484	PARP2	272	protein_coding	1827	1	NM_001042618.2	NM_001042618	14	q11.2	16	0	95.48	104.92	0.759322	0.987554	0.910027	-0.150705	0.0775275	chr14:20354248-20354808
chr14	20354948	20355751	ENST00000429687	intron	9	+	803	ENSG00000129484	PARP2	272	protein_coding	1827	1	NM_001042618.2	NM_001042618	14	q11.2	16	0	104.51	108.81	0.880735	0.993682	0.960482	-0.0797469	0.0332001	chr14:20354948-20355751
chr14	20355816	20355896	ENST00000429687	intron	10	+	80	ENSG00000129484	PARP2	272	protein_coding	1827	1	NM_001042618.2	NM_001042618	14	q11.2	16	0	106.81	108.68	0.924122	0.999011	0.982794	-0.0586719	0.0162171	chr14:20355816-20355896
chr14	20356032	20356306	ENST00000429687	intron	11	+	274	ENSG00000129484	PARP2	272	protein_coding	1827	1	NM_001042618.2	NM_001042618	14	q11.2	16	0	122.36	122.89	0.972767	0.999299	0.995687	-0.0229204	0.00361164	chr14:20356032-20356306
chr14	20356435	20356589	ENST00000429687	intron	12	+	154	ENSG00000129484	PARP2	272	protein_coding	1827	1	NM_001042618.2	NM_001042618	14	q11.2	16	0	72.75	77.1	0.827269	0.992949	0.94358	-0.116311	0.0493694	chr14:20356435-20356589
chr14	20356690	20357050	ENST00000429687	intron	13	+	360	ENSG00000129484	PARP2	272	protein_coding	1827	1	NM_001042618.2	NM_001042618	14	q11.2	16	0	89.9	92.78	0.876546	0.998194	0.968959	-0.0924129	0.0292348	chr14:20356690-20357050
chr14	20357150	20357395	ENST00000429687	intron	14	+	245	ENSG00000129484	PARP2	272	protein_coding	1827	1	NM_001042618.2	NM_001042618	14	q11.2	16	0	58.44	76.73	0.582422	0.893932	0.761632	-0.17921	0.1323	chr14:20357150-20357395
chr14	20357521	20357637	ENST00000429687	intron	15	+	116	ENSG00000129484	PARP2	272	protein_coding	1827	1	NM_001042618.2	NM_001042618	14	q11.2	16	1	82.59	112.92	0.557272	0.861144	0.731403	-0.174131	0.129742	chr14:20357521-20357637
chr14	20368560	20368797	ENST00000262715	intron	54	-	237	ENSG00000129566	TEP1	11726	protein_coding	10775	1	NM_007110.5	NM_007110	14	q11.2	55	1	41.11	42.49	0.841735	0.999494	0.967522	-0.125787	0.0319724	chr14:20368560-20368797
chr14	20368903	20369343	ENST00000262715	intron	53	-	440	ENSG00000129566	TEP1	11726	protein_coding	10775	1	NM_007110.5	NM_007110	14	q11.2	55	0	32.16	33.7	0.816179	0.99724	0.954303	-0.138124	0.0429378	chr14:20368903-20369343
chr14	20369577	20369673	ENST00000262715	intron	52	-	96	ENSG00000129566	TEP1	11726	protein_coding	10775	1	NM_007110.5	NM_007110	14	q11.2	55	0	56.33	57.96	0.884865	0.998227	0.971877	-0.0870126	0.0263497	chr14:20369577-20369673
chr14	20369780	20371217	ENST00000262715	intron	51	-	1437	ENSG00000129566	TEP1	11726	protein_coding	10775	1	NM_007110.5	NM_007110	14	q11.2	55	0	46.7	46.84	0.960772	0.997199	0.997011	-0.0362395	0.000187466	chr14:20369780-20371217
chr14	20371315	20371488	ENST00000262715	intron	50	-	173	ENSG00000129566	TEP1	11726	protein_coding	10775	1	NM_007110.5	NM_007110	14	q11.2	55	0	41.95	42.29	0.929127	0.998231	0.99196	-0.062833	0.00627076	chr14:20371315-20371488
chr14	20371633	20372732	ENST00000262715	intron	49	-	1099	ENSG00000129566	TEP1	11726	protein_coding	10775	1	NM_007110.5	NM_007110	14	q11.2	55	0	26.99	39.29	0.43784	0.877139	0.686943	-0.249103	0.190196	chr14:20371633-20372732
chr14	20372858	20373010	ENST00000262715	intron	48	-	152	ENSG00000129566	TEP1	11726	protein_coding	10775	1	NM_007110.5	NM_007110	14	q11.2	55	0	26.86	37.85	0.459781	0.894059	0.709643	-0.249863	0.184416	chr14:20372858-20373010
chr14	20373148	20373269	ENST00000262715	intron	47	-	121	ENSG00000129566	TEP1	11726	protein_coding	10775	1	NM_007110.5	NM_007110	14	q11.2	55	0	38.64	38.97	0.943903	0.99607	0.991532	-0.0476291	0.00453806	chr14:20373148-20373269
chr14	20373403	20373506	ENST00000262715	intron	46	-	103	ENSG00000129566	TEP1	11726	protein_coding	10775	1	NM_007110.5	NM_007110	14	q11.2	55	0	31.12	31.37	0.934629	0.995851	0.992031	-0.0574018	0.00382086	chr14:20373403-20373506
chr14	20373584	20373677	ENST00000262715	intron	45	-	93	ENSG00000129566	TEP1	11726	protein_coding	10775	1	NM_007110.5	NM_007110	14	q11.2	55	0	29.52	29.92	0.910833	0.997363	0.986631	-0.0757977	0.0107315	chr14:20373584-20373677
chr14	20373811	20374428	ENST00000262715	intron	44	-	617	ENSG00000129566	TEP1	11726	protein_coding	10775	1	NM_007110.5	NM_007110	14	q11.2	55	0	43.44	44.29	0.913731	0.997191	0.980808	-0.067077	0.0163823	chr14:20373811-20374428
chr14	20374537	20375754	ENST00000262715	intron	43	-	1217	ENSG00000129566	TEP1	11726	protein_coding	10775	1	NM_007110.5	NM_007110	14	q11.2	55	0	38.81	39.44	0.905019	0.99831	0.984026	-0.0790077	0.0142832	chr14:20374537-20375754
chr14	20375869	20376103	ENST00000262715	intron	42	-	234	ENSG00000129566	TEP1	11726	protein_coding	10775	1	NM_007110.5	NM_007110	14	q11.2	55	0	48.62	49.51	0.898069	0.998858	0.982024	-0.0839546	0.016834	chr14:20375869-20376103
chr14	20376265	20377279	ENST00000262715	intron	41	-	1014	ENSG00000129566	TEP1	11726	protein_coding	10775	1	NM_007110.5	NM_007110	14	q11.2	55	0	24.4	26.48	0.725948	0.994237	0.92145	-0.195502	0.0727868	chr14:20376265-20377279
chr14	20377493	20377599	ENST00000262715	intron	40	-	106	ENSG00000129566	TEP1	11726	protein_coding	10775	1	NM_007110.5	NM_007110	14	q11.2	55	0	35.89	36.08	0.949997	0.995068	0.994734	-0.0447366	0.000334119	chr14:20377493-20377599
chr14	20377754	20378023	ENST00000262715	intron	39	-	269	ENSG00000129566	TEP1	11726	protein_coding	10775	1	NM_007110.5	NM_007110	14	q11.2	55	0	34.1	34.6	0.918385	0.996654	0.985549	-0.067164	0.0111052	chr14:20377754-20378023
chr14	20378237	20378379	ENST00000262715	intron	38	-	142	ENSG00000129566	TEP1	11726	protein_coding	10775	1	NM_007110.5	NM_007110	14	q11.2	55	0	28	29.84	0.757826	0.995915	0.938338	-0.180512	0.0575774	chr14:20378237-20378379
chr14	20378536	20378753	ENST00000262715	intron	37	-	217	ENSG00000129566	TEP1	11726	protein_coding	10775	1	NM_007110.5	NM_007110	14	q11.2	55	0	26.71	34.75	0.489782	0.956189	0.768633	-0.278851	0.187556	chr14:20378536-20378753
chr14	20378854	20378980	ENST00000262715	intron	36	-	126	ENSG00000129566	TEP1	11726	protein_coding	10775	1	NM_007110.5	NM_007110	14	q11.2	55	0	20.82	25.53	0.516808	0.977087	0.815511	-0.298703	0.161576	chr14:20378854-20378980
chr14	20379106	20379929	ENST00000262715	intron	35	-	823	ENSG00000129566	TEP1	11726	protein_coding	10775	1	NM_007110.5	NM_007110	14	q11.2	55	0	30.45	32.45	0.741899	0.996606	0.938367	-0.196468	0.0582397	chr14:20379106-20379929
chr14	20380054	20380234	ENST00000262715	intron	34	-	180	ENSG00000129566	TEP1	11726	protein_coding	10775	1	NM_007110.5	NM_007110	14	q11.2	55	0	30.97	31.08	0.948029	0.994748	0.996461	-0.0484315	-0.0017125	chr14:20380054-20380234
chr14	20380476	20380930	ENST00000262715	intron	33	-	454	ENSG00000129566	TEP1	11726	protein_coding	10775	1	NM_007110.5	NM_007110	14	q11.2	55	0	26.74	26.74	0.956796	0.991821	1	-0.0432038	-0.00817937	chr14:20380476-20380930
chr14	20381046	20381312	ENST00000262715	intron	32	-	266	ENSG00000129566	TEP1	11726	protein_coding	10775	1	NM_007110.5	NM_007110	14	q11.2	55	0	25.49	25.51	0.959415	0.990483	0.999216	-0.0398008	-0.00873287	chr14:20381046-20381312
chr14	20381402	20381552	ENST00000262715	intron	31	-	150	ENSG00000129566	TEP1	11726	protein_coding	10775	1	NM_007110.5	NM_007110	14	q11.2	55	0	17.16	29.73	0.313663	0.815355	0.577195	-0.263532	0.23816	chr14:20381402-20381552
chr14	20381687	20381912	ENST00000262715	intron	30	-	225	ENSG00000129566	TEP1	11726	protein_coding	10775	1	NM_007110.5	NM_007110	14	q11.2	55	0	15.15	27.32	0.31011	0.793224	0.554539	-0.244429	0.238686	chr14:20381687-20381912
chr14	20382064	20382223	ENST00000262715	intron	29	-	159	ENSG00000129566	TEP1	11726	protein_coding	10775	1	NM_007110.5	NM_007110	14	q11.2	55	0	24.68	29.19	0.579835	0.97979	0.845495	-0.26566	0.134295	chr14:20382064-20382223
chr14	20382357	20382622	ENST00000262715	intron	28	-	265	ENSG00000129566	TEP1	11726	protein_coding	10775	1	NM_007110.5	NM_007110	14	q11.2	55	0	31.03	31.05	0.961141	0.993138	0.999356	-0.0382152	-0.00621754	chr14:20382357-20382622
chr14	20382716	20383173	ENST00000262715	intron	27	-	457	ENSG00000129566	TEP1	11726	protein_coding	10775	1	NM_007110.5	NM_007110	14	q11.2	55	0	23.73	24.59	0.824184	0.996837	0.965026	-0.140843	0.0318106	chr14:20382716-20383173
chr14	20383354	20383487	ENST00000262715	intron	26	-	133	ENSG00000129566	TEP1	11726	protein_coding	10775	1	NM_007110.5	NM_007110	14	q11.2	55	0	22.32	23.04	0.844686	0.994199	0.96875	-0.124064	0.0254488	chr14:20383354-20383487
chr14	20383645	20383742	ENST00000262715	intron	25	-	97	ENSG00000129566	TEP1	11726	protein_coding	10775	1	NM_007110.5	NM_007110	14	q11.2	55	0	21.25	21.41	0.917707	0.992346	0.992527	-0.0748195	-0.00018085	chr14:20383645-20383742
chr14	20383919	20384037	ENST00000262715	intron	24	-	118	ENSG00000129566	TEP1	11726	protein_coding	10775	1	NM_007110.5	NM_007110	14	q11.2	55	0	19.04	19.21	0.910845	0.991308	0.99115	-0.0803056	0.000157303	chr14:20383919-20384037
chr14	20384233	20384390	ENST00000262715	intron	23	-	157	ENSG00000129566	TEP1	11726	protein_coding	10775	1	NM_007110.5	NM_007110	14	q11.2	55	0	20.7	21.71	0.794045	0.995286	0.953478	-0.159433	0.0418083	chr14:20384233-20384390
chr14	20384509	20384599	ENST00000262715	intron	22	-	90	ENSG00000129566	TEP1	11726	protein_coding	10775	1	NM_007110.5	NM_007110	14	q11.2	55	0	20.52	21.41	0.798001	0.995961	0.958431	-0.16043	0.0375302	chr14:20384509-20384599
chr14	20384714	20384984	ENST00000262715	intron	21	-	270	ENSG00000129566	TEP1	11726	protein_coding	10775	1	NM_007110.5	NM_007110	14	q11.2	55	0	16.58	26.33	0.346418	0.879772	0.6297	-0.283282	0.250072	chr14:20384714-20384984
chr14	20385110	20386074	ENST00000262715	intron	20	-	964	ENSG00000129566	TEP1	11726	protein_coding	10775	1	NM_007110.5	NM_007110	14	q11.2	55	0	24.88	24.89	0.953922	0.990594	0.999598	-0.0456759	-0.0090043	chr14:20385110-20386074
chr14	20386196	20386446	ENST00000262715	intron	19	-	250	ENSG00000129566	TEP1	11726	protein_coding	10775	1	NM_007110.5	NM_007110	14	q11.2	55	0	26.99	28.32	0.8232	0.993792	0.953037	-0.129837	0.0407553	chr14:20386196-20386446
chr14	20386624	20387904	ENST00000262715	intron	18	-	1280	ENSG00000129566	TEP1	11726	protein_coding	10775	1	NM_007110.5	NM_007110	14	q11.2	55	0	22.47	22.48	0.940405	0.991643	0.999555	-0.0591501	-0.00791251	chr14:20386624-20387904
chr14	20388064	20389237	ENST00000262715	intron	17	-	1173	ENSG00000129566	TEP1	11726	protein_coding	10775	1	NM_007110.5	NM_007110	14	q11.2	55	0	26.11	26.15	0.939091	0.994015	0.99847	-0.0593796	-0.00445576	chr14:20388064-20389237
chr14	20389298	20389609	ENST00000262715	intron	16	-	311	ENSG00000129566	TEP1	11726	protein_coding	10775	1	NM_007110.5	NM_007110	14	q11.2	55	0	29.33	30.37	0.857474	0.997367	0.965756	-0.108281	0.0316115	chr14:20389298-20389609
chr14	20389741	20390680	ENST00000262715	intron	15	-	939	ENSG00000129566	TEP1	11726	protein_coding	10775	1	NM_007110.5	NM_007110	14	q11.2	55	0	23.95	24.78	0.819659	0.997505	0.966505	-0.146846	0.0310001	chr14:20389741-20390680
chr14	20390759	20390937	ENST00000262715	intron	14	-	178	ENSG00000129566	TEP1	11726	protein_coding	10775	1	NM_007110.5	NM_007110	14	q11.2	55	0	19.19	20.48	0.734484	0.995849	0.937012	-0.202528	0.058837	chr14:20390759-20390937
chr14	20391097	20391598	ENST00000262715	intron	13	-	501	ENSG00000129566	TEP1	11726	protein_coding	10775	1	NM_007110.5	NM_007110	14	q11.2	55	0	28.93	30	0.838667	0.996035	0.964333	-0.125666	0.0317019	chr14:20391097-20391598
chr14	20391768	20395449	ENST00000262715	intron	12	-	3681	ENSG00000129566	TEP1	11726	protein_coding	10775	1	NM_007110.5	NM_007110	14	q11.2	55	0	30.03	30.27	0.935899	0.994477	0.992071	-0.0561722	0.00240528	chr14:20391768-20395449
chr14	20395628	20395858	ENST00000262715	intron	11	-	230	ENSG00000129566	TEP1	11726	protein_coding	10775	1	NM_007110.5	NM_007110	14	q11.2	55	0	25.22	25.23	0.942863	0.993231	0.999604	-0.0567411	-0.00637262	chr14:20395628-20395858
chr14	20395950	20396620	ENST00000262715	intron	10	-	670	ENSG00000129566	TEP1	11726	protein_coding	10775	1	NM_007110.5	NM_007110	14	q11.2	55	0	29.05	29.1	0.944301	0.995022	0.998282	-0.0539805	-0.00326022	chr14:20395950-20396620
chr14	20396731	20400983	ENST00000262715	intron	9	-	4252	ENSG00000129566	TEP1	11726	protein_coding	10775	1	NM_007110.5	NM_007110	14	q11.2	55	0	17.29	17.68	0.805916	0.995768	0.977941	-0.172025	0.0178272	chr14:20396731-20400983
chr14	20401142	20401456	ENST00000262715	intron	8	-	314	ENSG00000129566	TEP1	11726	protein_coding	10775	1	NM_007110.5	NM_007110	14	q11.2	55	0	23.18	24.14	0.793576	0.996912	0.960232	-0.166656	0.0366802	chr14:20401142-20401456
chr14	20401582	20403376	ENST00000262715	intron	7	-	1794	ENSG00000129566	TEP1	11726	protein_coding	10775	1	NM_007110.5	NM_007110	14	q11.2	55	0	25.4	26.03	0.84026	0.997055	0.975797	-0.135537	0.0212581	chr14:20401582-20403376
chr14	20403449	20403722	ENST00000262715	intron	6	-	273	ENSG00000129566	TEP1	11726	protein_coding	10775	1	NM_007110.5	NM_007110	14	q11.2	55	0	28.74	33.07	0.617348	0.988545	0.869066	-0.251717	0.11948	chr14:20403449-20403722
chr14	20403885	20404610	ENST00000262715	intron	5	-	725	ENSG00000129566	TEP1	11726	protein_coding	10775	1	NM_007110.5	NM_007110	14	q11.2	55	0	20.11	20.49	0.878228	0.993127	0.981454	-0.103226	0.0116724	chr14:20403885-20404610
chr14	20404773	20405450	ENST00000262715	intron	4	-	677	ENSG00000129566	TEP1	11726	protein_coding	10775	1	NM_007110.5	NM_007110	14	q11.2	55	0	18.58	20.58	0.64186	0.993111	0.902818	-0.260958	0.0902928	chr14:20404773-20405450
chr14	20405586	20406232	ENST00000262715	intron	3	-	646	ENSG00000129566	TEP1	11726	protein_coding	10775	1	NM_007110.5	NM_007110	14	q11.2	55	0	23.15	23.6	0.882413	0.995924	0.980932	-0.0985192	0.0149916	chr14:20405586-20406232
chr14	20406401	20407872	ENST00000262715	intron	2	-	1471	ENSG00000129566	TEP1	11726	protein_coding	10775	1	NM_007110.5	NM_007110	14	q11.2	55	0	14.55	23.82	0.305198	0.881763	0.610831	-0.305633	0.270932	chr14:20406401-20407872
chr14	20408464	20413404	ENST00000262715	intron	1	-	4940	ENSG00000129566	TEP1	11726	protein_coding	10775	1	NM_007110.5	NM_007110	14	q11.2	55	0	5	25.52	0.00300244	0.775473	0.195925	-0.192922	0.579548	chr14:20408464-20413404
chr14	20455395	20455577	ENST00000216714	intron	1	+	182	ENSG00000100823	APEX1	587	protein_coding	1453	1	NM_001641.4	NM_001641	14	q11.2	5	0	659.37	1156.71	0.472016	0.659644	0.570039	-0.0980236	0.089605	chr14:20455395-20455577
chr14	20455704	20455913	ENST00000216714	intron	2	+	209	ENSG00000100823	APEX1	587	protein_coding	1453	1	NM_001641.4	NM_001641	14	q11.2	5	0	996.77	1121.19	0.823331	0.940648	0.889029	-0.0656972	0.0516193	chr14:20455704-20455913
chr14	20456102	20456667	ENST00000216714	intron	3	+	565	ENSG00000100823	APEX1	587	protein_coding	1453	1	NM_001641.4	NM_001641	14	q11.2	5	0	1066.92	1079.73	0.975688	0.995285	0.988136	-0.0124482	0.00714915	chr14:20456102-20456667
chr14	20456861	20456990	ENST00000216714	intron	4	+	129	ENSG00000100823	APEX1	587	protein_coding	1453	1	NM_001641.4	NM_001641	14	q11.2	5	1	932.52	1027.11	0.816428	0.966971	0.907907	-0.0914782	0.0590643	chr14:20456861-20456990
chr14	20458703	20459205	ENST00000250489	intron	6	-	502	ENSG00000165782	PIP4P1	19299	protein_coding	1821	1	NM_144568.4	NM_144568	14	q11.2	7	1	154.32	179.73	0.693771	0.962334	0.858621	-0.16485	0.103713	chr14:20458703-20459205
chr14	20459297	20459387	ENST00000250489	intron	5	-	90	ENSG00000165782	PIP4P1	19299	protein_coding	1821	1	NM_144568.4	NM_144568	14	q11.2	7	0	107.12	123.11	0.679859	0.975984	0.870116	-0.190257	0.105868	chr14:20459297-20459387
chr14	20459441	20459627	ENST00000250489	intron	4	-	186	ENSG00000165782	PIP4P1	19299	protein_coding	1821	1	NM_144568.4	NM_144568	14	q11.2	7	0	87.6	101.07	0.703846	0.964146	0.866726	-0.16288	0.0974201	chr14:20459441-20459627
chr14	20459734	20460191	ENST00000250489	intron	3	-	457	ENSG00000165782	PIP4P1	19299	protein_coding	1821	1	NM_144568.4	NM_144568	14	q11.2	7	0	153.05	178.79	0.723097	0.94557	0.856032	-0.132935	0.0895375	chr14:20459734-20460191
chr14	20460299	20460654	ENST00000250489	intron	2	-	355	ENSG00000165782	PIP4P1	19299	protein_coding	1821	1	NM_144568.4	NM_144568	14	q11.2	7	0	189.64	228.7	0.700426	0.928169	0.829209	-0.128782	0.0989604	chr14:20460299-20460654
chr14	20460846	20461183	ENST00000250489	intron	1	-	337	ENSG00000165782	PIP4P1	19299	protein_coding	1821	1	NM_144568.4	NM_144568	14	q11.2	7	0	97.05	365.16	0.190074	0.346777	0.265774	-0.0756997	0.0810036	chr14:20460846-20461183
chr14	20469536	20472307	ENST00000361505	intron	1	+	2771	ENSG00000198805	PNP	7892	protein_coding	1477	1	NM_000270.4	NM_000270	14	q11.2	6	0	143.56	147.41	0.912784	0.997846	0.973882	-0.0610984	0.0239638	chr14:20469536-20472307
chr14	20472478	20474471	ENST00000361505	intron	2	+	1993	ENSG00000198805	PNP	7892	protein_coding	1477	1	NM_000270.4	NM_000270	14	q11.2	6	0	106.38	112.44	0.855159	0.989731	0.946105	-0.0909457	0.0436266	chr14:20472478-20474471
chr14	20474576	20474772	ENST00000361505	intron	3	+	196	ENSG00000198805	PNP	7892	protein_coding	1477	1	NM_000270.4	NM_000270	14	q11.2	6	0	78.42	86.9	0.735362	0.982745	0.902417	-0.167054	0.0803283	chr14:20474576-20474772
chr14	20474949	20475061	ENST00000361505	intron	4	+	112	ENSG00000198805	PNP	7892	protein_coding	1477	1	NM_000270.4	NM_000270	14	q11.2	6	0	127.12	137.93	0.804176	0.982199	0.921627	-0.117451	0.0605726	chr14:20474949-20475061
chr14	20475253	20476383	ENST00000361505	intron	5	+	1130	ENSG00000198805	PNP	7892	protein_coding	1477	1	NM_000270.4	NM_000270	14	q11.2	6	1	102.96	104.89	0.919	0.998739	0.9816	-0.0626002	0.0171391	chr14:20475253-20476383
chr14	20684759	20699354	ENST00000555835	intron	1	+	14595	ENSG00000258818	RNASE4	10047	protein_coding	2061	1	NM_002937.5	NM_001282192	14	q11.2	2	1	186.89	314.32	0.503754	0.676481	0.594585	-0.0908312	0.0818963	chr14:20684759-20699354
chr14	20688875	20693546	ENST00000397990	intron	1	+	4671	ENSG00000214274	ANG	483	protein_coding	748	1	NM_001097577.3	NM_001385272	14	q11.2	2	1	NA	NA	NA	NA	NA	NA	NA	chr14:20688875-20693546
chr14	20990078	20990229	ENST00000339374	intron	1	+	151	ENSG00000165792	METTL17	19280	protein_coding	1539	1	NM_022734.3	NM_022734	14	q11.2	14	0	95.05	119.44	0.598222	0.939051	0.795797	-0.197575	0.143254	chr14:20990078-20990229
chr14	20990384	20990463	ENST00000339374	intron	2	+	79	ENSG00000165792	METTL17	19280	protein_coding	1539	1	NM_022734.3	NM_022734	14	q11.2	14	0	98.64	121.85	0.605399	0.951502	0.80952	-0.204121	0.141983	chr14:20990384-20990463
chr14	20990599	20992123	ENST00000339374	intron	3	+	1524	ENSG00000165792	METTL17	19280	protein_coding	1539	1	NM_022734.3	NM_022734	14	q11.2	14	0	111.52	218.11	0.336273	0.69065	0.511302	-0.175029	0.179348	chr14:20990599-20992123
chr14	20992206	20992540	ENST00000339374	intron	4	+	334	ENSG00000165792	METTL17	19280	protein_coding	1539	1	NM_022734.3	NM_022734	14	q11.2	14	0	107.18	117.16	0.751068	0.990886	0.914817	-0.163749	0.0760689	chr14:20992206-20992540
chr14	20992623	20993117	ENST00000339374	intron	5	+	494	ENSG00000165792	METTL17	19280	protein_coding	1539	1	NM_022734.3	NM_022734	14	q11.2	14	0	99.07	116.55	0.678026	0.962108	0.850021	-0.171996	0.112086	chr14:20992623-20993117
chr14	20993192	20993968	ENST00000339374	intron	6	+	776	ENSG00000165792	METTL17	19280	protein_coding	1539	1	NM_022734.3	NM_022734	14	q11.2	14	0	97.36	128.74	0.596175	0.892154	0.756253	-0.160078	0.135901	chr14:20993192-20993968
chr14	20994064	20994542	ENST00000339374	intron	7	+	478	ENSG00000165792	METTL17	19280	protein_coding	1539	1	NM_022734.3	NM_022734	14	q11.2	14	0	112.88	118.48	0.836732	0.997528	0.952735	-0.116002	0.0447932	chr14:20994064-20994542
chr14	20994614	20994793	ENST00000339374	intron	8	+	179	ENSG00000165792	METTL17	19280	protein_coding	1539	1	NM_022734.3	NM_022734	14	q11.2	14	0	122.96	129.26	0.855351	0.994482	0.951261	-0.0959101	0.0432215	chr14:20994614-20994793
chr14	20994902	20995164	ENST00000339374	intron	9	+	262	ENSG00000165792	METTL17	19280	protein_coding	1539	1	NM_022734.3	NM_022734	14	q11.2	14	0	135.95	193.44	0.499336	0.875688	0.702802	-0.203466	0.172886	chr14:20994902-20995164
chr14	20995234	20995900	ENST00000339374	intron	10	+	666	ENSG00000165792	METTL17	19280	protein_coding	1539	1	NM_022734.3	NM_022734	14	q11.2	14	0	187.27	189.89	0.954631	0.997862	0.986203	-0.0315718	0.0116597	chr14:20995234-20995900
chr14	20995952	20996208	ENST00000339374	intron	11	+	256	ENSG00000165792	METTL17	19280	protein_coding	1539	1	NM_022734.3	NM_022734	14	q11.2	14	0	213.48	235.63	0.73462	0.992142	0.905997	-0.171377	0.0861455	chr14:20995952-20996208
chr14	20996293	20996526	ENST00000339374	intron	12	+	233	ENSG00000165792	METTL17	19280	protein_coding	1539	1	NM_022734.3	NM_022734	14	q11.2	14	0	160.45	163.3	0.935361	0.998681	0.982547	-0.0471863	0.0161337	chr14:20996293-20996526
chr14	20996712	20996784	ENST00000339374	intron	13	+	72	ENSG00000165792	METTL17	19280	protein_coding	1539	1	NM_022734.3	NM_022734	14	q11.2	14	1	78.77	248.93	0.215223	0.441667	0.316434	-0.101211	0.125233	chr14:20996712-20996784
chr14	21017763	21017986	ENST00000556147	intron	15	-	223	ENSG00000165795	NDRG2	14460	protein_coding	2978	1	NM_001320329.2	NM_001320329	14	q11.2	16	1	9.42	9.9	0.652923	0.993044	0.951515	-0.298592	0.041529	chr14:21017763-21017986
chr14	21018039	21018203	ENST00000556147	intron	14	-	164	ENSG00000165795	NDRG2	14460	protein_coding	2978	1	NM_001320329.2	NM_001320329	14	q11.2	16	0	10.23	10.34	0.789832	0.989277	0.989362	-0.199529	-8.44789e-05	chr14:21018039-21018203
chr14	21018240	21018456	ENST00000556147	intron	13	-	216	ENSG00000165795	NDRG2	14460	protein_coding	2978	1	NM_001320329.2	NM_001320329	14	q11.2	16	0	10.67	10.96	0.760574	0.988821	0.97354	-0.212967	0.015281	chr14:21018240-21018456
chr14	21018505	21018762	ENST00000556147	intron	12	-	257	ENSG00000165795	NDRG2	14460	protein_coding	2978	1	NM_001320329.2	NM_001320329	14	q11.2	16	0	12.04	12.6	0.720259	0.99317	0.955556	-0.235297	0.0376144	chr14:21018505-21018762
chr14	21018815	21019115	ENST00000556147	intron	11	-	300	ENSG00000165795	NDRG2	14460	protein_coding	2978	1	NM_001320329.2	NM_001320329	14	q11.2	16	0	12.18	12.23	0.824586	0.989301	0.995912	-0.171326	-0.00661061	chr14:21018815-21019115
chr14	21019161	21019638	ENST00000556147	intron	10	-	477	ENSG00000165795	NDRG2	14460	protein_coding	2978	1	NM_001320329.2	NM_001320329	14	q11.2	16	0	14.75	15	0.81518	0.992129	0.983333	-0.168153	0.00879524	chr14:21019161-21019638
chr14	21019743	21019919	ENST00000556147	intron	9	-	176	ENSG00000165795	NDRG2	14460	protein_coding	2978	1	NM_001320329.2	NM_001320329	14	q11.2	16	0	16.03	16.23	0.871676	0.989134	0.987677	-0.116001	0.00145698	chr14:21019743-21019919
chr14	21019977	21020495	ENST00000556147	intron	8	-	518	ENSG00000165795	NDRG2	14460	protein_coding	2978	1	NM_001320329.2	NM_001320329	14	q11.2	16	0	13.93	15.03	0.725605	0.985917	0.926813	-0.201208	0.0591039	chr14:21019977-21020495
chr14	21020583	21020783	ENST00000556147	intron	7	-	200	ENSG00000165795	NDRG2	14460	protein_coding	2978	1	NM_001320329.2	NM_001320329	14	q11.2	16	0	9.6	9.78	0.823089	0.981205	0.981595	-0.158506	-0.000389602	chr14:21020583-21020783
chr14	21020845	21021816	ENST00000556147	intron	6	-	971	ENSG00000165795	NDRG2	14460	protein_coding	2978	1	NM_001320329.2	NM_001320329	14	q11.2	16	0	NA	NA	NA	NA	NA	NA	NA	chr14:21020845-21021816
chr14	21021880	21022061	ENST00000556147	intron	5	-	181	ENSG00000165795	NDRG2	14460	protein_coding	2978	1	NM_001320329.2	NM_001320329	14	q11.2	16	0	NA	NA	NA	NA	NA	NA	NA	chr14:21021880-21022061
chr14	21022183	21022391	ENST00000556147	intron	4	-	208	ENSG00000165795	NDRG2	14460	protein_coding	2978	1	NM_001320329.2	NM_001320329	14	q11.2	16	0	12.81	13.58	0.761533	0.985255	0.943299	-0.181766	0.0419564	chr14:21022183-21022391
chr14	21022498	21022863	ENST00000556147	intron	3	-	365	ENSG00000165795	NDRG2	14460	protein_coding	2978	1	NM_001320329.2	NM_001320329	14	q11.2	16	0	8.05	17.22	0.0894612	0.876545	0.46748	-0.378018	0.409065	chr14:21022498-21022863
chr14	21022906	21023240	ENST00000556147	intron	2	-	334	ENSG00000165795	NDRG2	14460	protein_coding	2978	1	NM_001320329.2	NM_001320329	14	q11.2	16	0	6.95	16.53	0.0548194	0.858194	0.420448	-0.365628	0.437747	chr14:21022906-21023240
chr14	21023322	21024029	ENST00000556147	intron	1	-	707	ENSG00000165795	NDRG2	14460	protein_coding	2978	1	NM_001320329.2	NM_001320329	14	q11.2	16	0	NA	NA	NA	NA	NA	NA	NA	chr14:21023322-21024029
chr14	21070400	21073044	ENST00000298694	intron	1	+	2644	ENSG00000165801	ARHGEF40	25516	protein_coding	5893	1	NM_018071.5	NM_001278529	14	q11.2	24	0	224.92	259.37	0.782854	0.931518	0.867178	-0.0843245	0.0643397	chr14:21070400-21073044
chr14	21073243	21073931	ENST00000298694	intron	2	+	688	ENSG00000165801	ARHGEF40	25516	protein_coding	5893	1	NM_018071.5	NM_001278529	14	q11.2	24	0	185.77	224.71	0.734944	0.902408	0.82671	-0.0917661	0.0756979	chr14:21073243-21073931
chr14	21075181	21075331	ENST00000298694	intron	3	+	150	ENSG00000165801	ARHGEF40	25516	protein_coding	5893	1	NM_018071.5	NM_001278529	14	q11.2	24	0	353.96	394.19	0.838837	0.940938	0.897943	-0.059106	0.0429952	chr14:21075181-21075331
chr14	21075500	21075644	ENST00000298694	intron	4	+	144	ENSG00000165801	ARHGEF40	25516	protein_coding	5893	1	NM_018071.5	NM_001278529	14	q11.2	24	0	278.21	294.52	0.886218	0.981841	0.944622	-0.0584042	0.0372195	chr14:21075500-21075644
chr14	21075766	21076359	ENST00000298694	intron	5	+	593	ENSG00000165801	ARHGEF40	25516	protein_coding	5893	1	NM_018071.5	NM_001278529	14	q11.2	24	0	293.68	311.97	0.870974	0.985242	0.941373	-0.0703989	0.0438697	chr14:21075766-21076359
chr14	21076457	21076562	ENST00000298694	intron	6	+	105	ENSG00000165801	ARHGEF40	25516	protein_coding	5893	1	NM_018071.5	NM_001278529	14	q11.2	24	0	219.79	223.29	0.932975	0.999798	0.984325	-0.0513507	0.0154728	chr14:21076457-21076562
chr14	21076644	21076773	ENST00000298694	intron	7	+	129	ENSG00000165801	ARHGEF40	25516	protein_coding	5893	1	NM_018071.5	NM_001278529	14	q11.2	24	0	165.68	176.73	0.823367	0.993663	0.937475	-0.114109	0.0561877	chr14:21076644-21076773
chr14	21076891	21078176	ENST00000298694	intron	8	+	1285	ENSG00000165801	ARHGEF40	25516	protein_coding	5893	1	NM_018071.5	NM_001278529	14	q11.2	24	0	299.82	318.58	0.881594	0.978446	0.941114	-0.0595194	0.0373323	chr14:21076891-21078176
chr14	21078273	21078372	ENST00000298694	intron	9	+	99	ENSG00000165801	ARHGEF40	25516	protein_coding	5893	1	NM_018071.5	NM_001278529	14	q11.2	24	0	264.11	273.03	0.869949	0.999474	0.96733	-0.0973802	0.0321441	chr14:21078273-21078372
chr14	21078489	21078883	ENST00000298694	intron	10	+	394	ENSG00000165801	ARHGEF40	25516	protein_coding	5893	1	NM_018071.5	NM_001278529	14	q11.2	24	0	165.79	172.25	0.865845	0.99787	0.962496	-0.0966512	0.0353732	chr14:21078489-21078883
chr14	21079011	21080659	ENST00000298694	intron	11	+	1648	ENSG00000165801	ARHGEF40	25516	protein_coding	5893	1	NM_018071.5	NM_001278529	14	q11.2	24	0	179.21	182.05	0.938117	0.999363	0.9844	-0.0462827	0.0149627	chr14:21079011-21080659
chr14	21080783	21080872	ENST00000298694	intron	12	+	89	ENSG00000165801	ARHGEF40	25516	protein_coding	5893	1	NM_018071.5	NM_001278529	14	q11.2	24	0	213.11	220.95	0.876059	0.99917	0.964517	-0.0884575	0.0346535	chr14:21080783-21080872
chr14	21081017	21081508	ENST00000298694	intron	13	+	491	ENSG00000165801	ARHGEF40	25516	protein_coding	5893	1	NM_018071.5	NM_001278529	14	q11.2	24	0	286.58	311.81	0.82612	0.979308	0.919085	-0.0929648	0.0602223	chr14:21081017-21081508
chr14	21082120	21082243	ENST00000298694	intron	14	+	123	ENSG00000165801	ARHGEF40	25516	protein_coding	5893	1	NM_018071.5	NM_001278529	14	q11.2	24	0	274.64	295.14	0.854408	0.978043	0.930541	-0.0761335	0.047502	chr14:21082120-21082243
chr14	21082479	21082830	ENST00000298694	intron	15	+	351	ENSG00000165801	ARHGEF40	25516	protein_coding	5893	1	NM_018071.5	NM_001278529	14	q11.2	24	0	290.53	294.37	0.953672	0.999062	0.986955	-0.0332831	0.0121071	chr14:21082479-21082830
chr14	21082918	21083834	ENST00000298694	intron	16	+	916	ENSG00000165801	ARHGEF40	25516	protein_coding	5893	1	NM_018071.5	NM_001278529	14	q11.2	24	0	234.48	251.84	0.844824	0.983369	0.931067	-0.0862431	0.052302	chr14:21082918-21083834
chr14	21084051	21084752	ENST00000298694	intron	17	+	701	ENSG00000165801	ARHGEF40	25516	protein_coding	5893	1	NM_018071.5	NM_001278529	14	q11.2	24	0	315.4	340.19	0.815229	0.988881	0.927129	-0.1119	0.061752	chr14:21084051-21084752
chr14	21084924	21085688	ENST00000298694	intron	18	+	764	ENSG00000165801	ARHGEF40	25516	protein_coding	5893	1	NM_018071.5	NM_001278529	14	q11.2	24	0	312.92	313.66	0.987712	0.999714	0.997641	-0.00992897	0.00207289	chr14:21084924-21085688
chr14	21085867	21087000	ENST00000298694	intron	19	+	1133	ENSG00000165801	ARHGEF40	25516	protein_coding	5893	1	NM_018071.5	NM_001278529	14	q11.2	24	0	268.3	325.07	0.693216	0.927079	0.825361	-0.132145	0.101718	chr14:21085867-21087000
chr14	21087106	21087319	ENST00000298694	intron	20	+	213	ENSG00000165801	ARHGEF40	25516	protein_coding	5893	1	NM_018071.5	NM_001278529	14	q11.2	24	0	327.21	437.7	0.627406	0.852621	0.747567	-0.120161	0.105054	chr14:21087106-21087319
chr14	21087464	21087967	ENST00000298694	intron	21	+	503	ENSG00000165801	ARHGEF40	25516	protein_coding	5893	1	NM_018071.5	NM_001278529	14	q11.2	24	0	315.37	409.81	0.68804	0.839297	0.769552	-0.0815118	0.0697449	chr14:21087464-21087967
chr14	21088099	21088829	ENST00000298694	intron	22	+	730	ENSG00000165801	ARHGEF40	25516	protein_coding	5893	1	NM_018071.5	NM_001278529	14	q11.2	24	0	286.38	296.89	0.905975	0.994759	0.9646	-0.0586243	0.0301588	chr14:21088099-21088829
chr14	21088877	21089013	ENST00000298694	intron	23	+	136	ENSG00000165801	ARHGEF40	25516	protein_coding	5893	1	NM_018071.5	NM_001278529	14	q11.2	24	1	291.77	347.68	0.734943	0.919318	0.839191	-0.104249	0.0801264	chr14:21088877-21089013
chr14	21091141	21091410	ENST00000360947	intron	4	-	269	ENSG00000165804	ZNF219	13011	protein_coding	3055	1	NM_016423.3	NM_016423	14	q11.2	5	1	155.1	164.63	0.830042	0.987551	0.942113	-0.112071	0.0454381	chr14:21091141-21091410
chr14	21091543	21091864	ENST00000360947	intron	3	-	321	ENSG00000165804	ZNF219	13011	protein_coding	3055	1	NM_016423.3	NM_016423	14	q11.2	5	0	153.3	184.48	0.672232	0.935028	0.830984	-0.158753	0.104044	chr14:21091543-21091864
chr14	21093291	21093585	ENST00000360947	intron	2	-	294	ENSG00000165804	ZNF219	13011	protein_coding	3055	1	NM_016423.3	NM_016423	14	q11.2	5	0	117.75	148.41	0.615336	0.911397	0.79341	-0.178074	0.117987	chr14:21093291-21093585
chr14	21093675	21098311	ENST00000360947	intron	1	-	4636	ENSG00000165804	ZNF219	13011	protein_coding	3055	1	NM_016423.3	NM_016423	14	q11.2	5	0	58.62	69.1	0.603242	0.981878	0.848336	-0.245094	0.133542	chr14:21093675-21098311
chr14	21386177	21390946	ENST00000646647	intron	37	-	4769	ENSG00000100888	CHD8	20153	protein_coding	8467	1	NM_001170629.2	NM_001170629	14	q11.2	38	1	150.48	164.96	0.785358	0.984339	0.912221	-0.126863	0.0721181	chr14:21386177-21390946
chr14	21391064	21391462	ENST00000646647	intron	36	-	398	ENSG00000100888	CHD8	20153	protein_coding	8467	1	NM_001170629.2	NM_001170629	14	q11.2	38	0	135.32	152.22	0.695849	0.986683	0.888976	-0.193127	0.097707	chr14:21391064-21391462
chr14	21391643	21391832	ENST00000646647	intron	35	-	189	ENSG00000100888	CHD8	20153	protein_coding	8467	1	NM_001170629.2	NM_001170629	14	q11.2	38	0	120.37	140.03	0.669652	0.975961	0.859602	-0.189949	0.116359	chr14:21391643-21391832
chr14	21391947	21392506	ENST00000646647	intron	34	-	559	ENSG00000100888	CHD8	20153	protein_coding	8467	1	NM_001170629.2	NM_001170629	14	q11.2	38	0	141.42	143.88	0.936252	0.998547	0.982902	-0.0466503	0.0156442	chr14:21391947-21392506
chr14	21392810	21393105	ENST00000646647	intron	33	-	295	ENSG00000100888	CHD8	20153	protein_coding	8467	1	NM_001170629.2	NM_001170629	14	q11.2	38	0	136.82	137.89	0.966761	0.999057	0.99224	-0.0254795	0.00681649	chr14:21392810-21393105
chr14	21393255	21393475	ENST00000646647	intron	32	-	220	ENSG00000100888	CHD8	20153	protein_coding	8467	1	NM_001170629.2	NM_001170629	14	q11.2	38	0	122.79	127.25	0.893629	0.995087	0.964951	-0.0713222	0.0301359	chr14:21393255-21393475
chr14	21394196	21394276	ENST00000646647	intron	31	-	80	ENSG00000100888	CHD8	20153	protein_coding	8467	1	NM_001170629.2	NM_001170629	14	q11.2	38	0	136.75	139.01	0.932163	0.999222	0.983742	-0.0515788	0.0154802	chr14:21394196-21394276
chr14	21394486	21394911	ENST00000646647	intron	30	-	425	ENSG00000100888	CHD8	20153	protein_coding	8467	1	NM_001170629.2	NM_001170629	14	q11.2	38	0	121.82	122.21	0.97898	0.999114	0.996809	-0.0178291	0.00230517	chr14:21394486-21394911
chr14	21395120	21395297	ENST00000646647	intron	29	-	177	ENSG00000100888	CHD8	20153	protein_coding	8467	1	NM_001170629.2	NM_001170629	14	q11.2	38	0	113.75	116.53	0.909459	0.998965	0.976143	-0.0666846	0.0228215	chr14:21395120-21395297
chr14	21395353	21395816	ENST00000646647	intron	28	-	463	ENSG00000100888	CHD8	20153	protein_coding	8467	1	NM_001170629.2	NM_001170629	14	q11.2	38	0	103.14	105.88	0.893558	0.999014	0.974122	-0.0805634	0.0248926	chr14:21395353-21395816
chr14	21395893	21397822	ENST00000646647	intron	27	-	1929	ENSG00000100888	CHD8	20153	protein_coding	8467	1	NM_001170629.2	NM_001170629	14	q11.2	38	0	94.07	94.49	0.970485	0.999007	0.995555	-0.0250702	0.00345179	chr14:21395893-21397822
chr14	21397953	21399601	ENST00000646647	intron	26	-	1648	ENSG00000100888	CHD8	20153	protein_coding	8467	1	NM_001170629.2	NM_001170629	14	q11.2	38	0	87.67	88.12	0.962281	0.999464	0.994893	-0.0326127	0.00457026	chr14:21397953-21399601
chr14	21399706	21399980	ENST00000646647	intron	25	-	274	ENSG00000100888	CHD8	20153	protein_coding	8467	1	NM_001170629.2	NM_001170629	14	q11.2	38	0	92.82	93.64	0.949485	0.999394	0.991243	-0.0417579	0.00815108	chr14:21399706-21399980
chr14	21400071	21400150	ENST00000646647	intron	24	-	79	ENSG00000100888	CHD8	20153	protein_coding	8467	1	NM_001170629.2	NM_001170629	14	q11.2	38	0	94.73	95.67	0.951934	0.999141	0.990175	-0.0382403	0.00896669	chr14:21400071-21400150
chr14	21400308	21400412	ENST00000646647	intron	23	-	104	ENSG00000100888	CHD8	20153	protein_coding	8467	1	NM_001170629.2	NM_001170629	14	q11.2	38	0	75.63	103.08	0.60891	0.843218	0.733702	-0.124792	0.109516	chr14:21400308-21400412
chr14	21400613	21400874	ENST00000646647	intron	22	-	261	ENSG00000100888	CHD8	20153	protein_coding	8467	1	NM_001170629.2	NM_001170629	14	q11.2	38	0	83.58	84.45	0.947707	0.998736	0.989698	-0.0419907	0.00903815	chr14:21400613-21400874
chr14	21401072	21401402	ENST00000646647	intron	21	-	330	ENSG00000100888	CHD8	20153	protein_coding	8467	1	NM_001170629.2	NM_001170629	14	q11.2	38	0	85.04	85.19	0.983353	0.997814	0.998239	-0.014886	-0.000425657	chr14:21401072-21401402
chr14	21401514	21401956	ENST00000646647	intron	20	-	442	ENSG00000100888	CHD8	20153	protein_coding	8467	1	NM_001170629.2	NM_001170629	14	q11.2	38	0	97.07	97.62	0.972314	0.99867	0.994366	-0.0220515	0.0043042	chr14:21401514-21401956
chr14	21402137	21402335	ENST00000646647	intron	19	-	198	ENSG00000100888	CHD8	20153	protein_coding	8467	1	NM_001170629.2	NM_001170629	14	q11.2	38	0	83.05	83.05	0.990028	0.996324	1	-0.00997244	-0.00367595	chr14:21402137-21402335
chr14	21402504	21403016	ENST00000646647	intron	18	-	512	ENSG00000100888	CHD8	20153	protein_coding	8467	1	NM_001170629.2	NM_001170629	14	q11.2	38	0	54.74	54.89	0.972977	0.996718	0.997267	-0.0242904	-0.000549148	chr14:21402504-21403016
chr14	21403213	21403452	ENST00000646647	intron	17	-	239	ENSG00000100888	CHD8	20153	protein_coding	8467	1	NM_001170629.2	NM_001170629	14	q11.2	38	0	74.93	75.23	0.974447	0.997964	0.996012	-0.0215647	0.00195213	chr14:21403213-21403452
chr14	21403664	21405208	ENST00000646647	intron	16	-	1544	ENSG00000100888	CHD8	20153	protein_coding	8467	1	NM_001170629.2	NM_001170629	14	q11.2	38	0	84.08	86.1	0.909137	0.997574	0.976539	-0.0674017	0.0210351	chr14:21403664-21405208
chr14	21405465	21405720	ENST00000646647	intron	15	-	255	ENSG00000100888	CHD8	20153	protein_coding	8467	1	NM_001170629.2	NM_001170629	14	q11.2	38	0	89.05	90.27	0.943667	0.997909	0.986485	-0.0428178	0.0114241	chr14:21405465-21405720
chr14	21405865	21406855	ENST00000646647	intron	14	-	990	ENSG00000100888	CHD8	20153	protein_coding	8467	1	NM_001170629.2	NM_001170629	14	q11.2	38	0	74.92	75.05	0.981809	0.997444	0.998268	-0.0164585	-0.000823421	chr14:21405865-21406855
chr14	21407033	21408311	ENST00000646647	intron	13	-	1278	ENSG00000100888	CHD8	20153	protein_coding	8467	1	NM_001170629.2	NM_001170629	14	q11.2	38	0	69.29	75	0.731769	0.995879	0.923867	-0.192098	0.0720123	chr14:21407033-21408311
chr14	21408556	21408703	ENST00000646647	intron	12	-	147	ENSG00000100888	CHD8	20153	protein_coding	8467	1	NM_001170629.2	NM_001170629	14	q11.2	38	0	73.44	80.44	0.763665	0.987024	0.912979	-0.149314	0.074045	chr14:21408556-21408703
chr14	21408826	21409850	ENST00000646647	intron	11	-	1024	ENSG00000100888	CHD8	20153	protein_coding	8467	1	NM_001170629.2	NM_001170629	14	q11.2	38	0	92.37	92.51	0.983417	0.998215	0.998487	-0.0150695	-0.000271664	chr14:21408826-21409850
chr14	21409989	21412912	ENST00000646647	intron	10	-	2923	ENSG00000100888	CHD8	20153	protein_coding	8467	1	NM_001170629.2	NM_001170629	14	q11.2	38	0	90.82	91.05	0.973415	0.99907	0.997474	-0.0240588	0.00159574	chr14:21409989-21412912
chr14	21412997	21414300	ENST00000646647	intron	9	-	1303	ENSG00000100888	CHD8	20153	protein_coding	8467	1	NM_001170629.2	NM_001170629	14	q11.2	38	0	76.44	78.93	0.860659	0.999625	0.968453	-0.107794	0.0311719	chr14:21412997-21414300
chr14	21414419	21414937	ENST00000646647	intron	8	-	518	ENSG00000100888	CHD8	20153	protein_coding	8467	1	NM_001170629.2	NM_001170629	14	q11.2	38	0	65.49	66.29	0.943898	0.998561	0.987932	-0.0440337	0.0106289	chr14:21414419-21414937
chr14	21414994	21415573	ENST00000646647	intron	7	-	579	ENSG00000100888	CHD8	20153	protein_coding	8467	1	NM_001170629.2	NM_001170629	14	q11.2	38	0	53.53	55.25	0.855685	0.99945	0.968869	-0.113183	0.0305817	chr14:21414994-21415573
chr14	21415643	21415724	ENST00000646647	intron	6	-	81	ENSG00000100888	CHD8	20153	protein_coding	8467	1	NM_001170629.2	NM_001170629	14	q11.2	38	0	45.45	45.6	0.954799	0.997661	0.996711	-0.0419114	0.00095013	chr14:21415643-21415724
chr14	21415908	21426127	ENST00000646647	intron	5	-	10219	ENSG00000100888	CHD8	20153	protein_coding	8467	1	NM_001170629.2	NM_001170629	14	q11.2	38	0	85.73	87.32	0.918177	0.999402	0.981791	-0.0636146	0.0176105	chr14:21415908-21426127
chr14	21426243	21427868	ENST00000646647	intron	4	-	1625	ENSG00000100888	CHD8	20153	protein_coding	8467	1	NM_001170629.2	NM_001170629	14	q11.2	38	0	77.56	80.89	0.798671	0.999858	0.958833	-0.160162	0.0410253	chr14:21426243-21427868
chr14	21428255	21428963	ENST00000646647	intron	3	-	708	ENSG00000100888	CHD8	20153	protein_coding	8467	1	NM_001170629.2	NM_001170629	14	q11.2	38	0	50.62	50.92	0.95812	0.997128	0.994108	-0.0359884	0.00301965	chr14:21428255-21428963
chr14	21429336	21430800	ENST00000646647	intron	2	-	1464	ENSG00000100888	CHD8	20153	protein_coding	8467	1	NM_001170629.2	NM_001170629	14	q11.2	38	0	40.34	49.92	0.581643	0.952421	0.808093	-0.22645	0.144328	chr14:21429336-21430800
chr14	21431859	21456031	ENST00000646647	intron	1	-	24172	ENSG00000100888	CHD8	20153	protein_coding	8467	1	NM_001170629.2	NM_001170629	14	q11.2	38	0	20.78	55.21	0.231324	0.538911	0.376381	-0.145057	0.16253	chr14:21431859-21456031
chr14	21461304	21462349	ENST00000397762	intron	7	-	1045	ENSG00000129472	RAB2B	20246	protein_coding	2914	1	NM_032846.4	NM_032846	14	q11.2	8	1	115.93	120.71	0.85559	0.998846	0.960401	-0.104811	0.0384454	chr14:21461304-21462349
chr14	21462419	21463655	ENST00000397762	intron	6	-	1236	ENSG00000129472	RAB2B	20246	protein_coding	2914	1	NM_032846.4	NM_032846	14	q11.2	8	0	121.18	125.16	0.876253	0.99934	0.968201	-0.0919473	0.0311391	chr14:21462419-21463655
chr14	21463768	21468356	ENST00000397762	intron	5	-	4588	ENSG00000129472	RAB2B	20246	protein_coding	2914	1	NM_032846.4	NM_032846	14	q11.2	8	0	89.08	94.53	0.826877	0.995539	0.942346	-0.11547	0.0531931	chr14:21463768-21468356
chr14	21468450	21468669	ENST00000397762	intron	4	-	219	ENSG00000129472	RAB2B	20246	protein_coding	2914	1	NM_032846.4	NM_032846	14	q11.2	8	0	77.34	81.67	0.827891	0.995515	0.946982	-0.119091	0.0485329	chr14:21468450-21468669
chr14	21468753	21474866	ENST00000397762	intron	3	-	6113	ENSG00000129472	RAB2B	20246	protein_coding	2914	1	NM_032846.4	NM_032846	14	q11.2	8	0	85.22	108.85	0.623556	0.908946	0.782912	-0.159356	0.126034	chr14:21468753-21474866
chr14	21474935	21476527	ENST00000397762	intron	2	-	1592	ENSG00000129472	RAB2B	20246	protein_coding	2914	1	NM_032846.4	NM_032846	14	q11.2	8	0	96.77	97.03	0.978455	0.998796	0.99732	-0.0188652	0.00147601	chr14:21474935-21476527
chr14	21476600	21476826	ENST00000397762	intron	1	-	226	ENSG00000129472	RAB2B	20246	protein_coding	2914	1	NM_032846.4	NM_032846	14	q11.2	8	0	72.6	98.03	0.579245	0.863544	0.74059	-0.161345	0.122955	chr14:21476600-21476826
chr14	21498370	21499024	ENST00000298717	intron	10	-	654	ENSG00000165819	METTL3	17563	protein_coding	1980	1	NM_019852.5	NM_019852	14	q11.2	11	1	135.89	408.33	0.214579	0.471596	0.332795	-0.118215	0.138802	chr14:21498370-21499024
chr14	21499138	21499305	ENST00000298717	intron	9	-	167	ENSG00000165819	METTL3	17563	protein_coding	1980	1	NM_019852.5	NM_019852	14	q11.2	11	0	130.73	263.26	0.334744	0.659533	0.496581	-0.161838	0.162952	chr14:21499138-21499305
chr14	21499372	21499491	ENST00000298717	intron	8	-	119	ENSG00000165819	METTL3	17563	protein_coding	1980	1	NM_019852.5	NM_019852	14	q11.2	11	0	90.4	220.52	0.247859	0.593831	0.40994	-0.162081	0.183891	chr14:21499372-21499491
chr14	21499601	21499763	ENST00000298717	intron	7	-	162	ENSG00000165819	METTL3	17563	protein_coding	1980	1	NM_019852.5	NM_019852	14	q11.2	11	0	155.99	185.71	0.707372	0.929381	0.839966	-0.132593	0.0894155	chr14:21499601-21499763
chr14	21499803	21500494	ENST00000298717	intron	6	-	691	ENSG00000165819	METTL3	17563	protein_coding	1980	1	NM_019852.5	NM_019852	14	q11.2	11	0	172.14	203.81	0.708216	0.940265	0.84461	-0.136394	0.0956548	chr14:21499803-21500494
chr14	21500683	21500912	ENST00000298717	intron	5	-	229	ENSG00000165819	METTL3	17563	protein_coding	1980	1	NM_019852.5	NM_019852	14	q11.2	11	0	101.84	127.89	0.621521	0.927761	0.796309	-0.174788	0.131452	chr14:21500683-21500912
chr14	21501130	21501727	ENST00000298717	intron	4	-	597	ENSG00000165819	METTL3	17563	protein_coding	1980	1	NM_019852.5	NM_019852	14	q11.2	11	0	117.42	138.99	0.694794	0.945836	0.844809	-0.150015	0.101027	chr14:21501130-21501727
chr14	21501904	21503172	ENST00000298717	intron	3	-	1268	ENSG00000165819	METTL3	17563	protein_coding	1980	1	NM_019852.5	NM_019852	14	q11.2	11	0	150.97	174.7	0.749834	0.944968	0.864167	-0.114333	0.0808009	chr14:21501904-21503172
chr14	21503578	21503663	ENST00000298717	intron	2	-	85	ENSG00000165819	METTL3	17563	protein_coding	1980	1	NM_019852.5	NM_019852	14	q11.2	11	0	96.45	107.53	0.740417	0.982072	0.896959	-0.156542	0.0851129	chr14:21503578-21503663
chr14	21503882	21511123	ENST00000298717	intron	1	-	7241	ENSG00000165819	METTL3	17563	protein_coding	1980	1	NM_019852.5	NM_019852	14	q11.2	11	0	85.82	93.55	0.77545	0.988437	0.91737	-0.141921	0.0710662	chr14:21503882-21511123
chr14	21525655	21526060	ENST00000537235	intron	1	-	405	ENSG00000165821	SALL2	10526	protein_coding	4861	1	NM_001364564.1	NM_001364564	14	q11.2	2	1	12.29	12.4	0.82785	0.990126	0.991129	-0.163279	-0.00100312	chr14:21525655-21526060
chr14	22565138	22575058	ENST00000250498	intron	2	-	9920	ENSG00000129562	DAD1	2664	protein_coding	684	1	NM_001344.4	NM_001344	14	q11.2	3	1	1635.84	1732.92	0.898986	0.97715	0.943979	-0.0449927	0.0331709	chr14:22565138-22575058
chr14	22575234	22588946	ENST00000250498	intron	1	-	13712	ENSG00000129562	DAD1	2664	protein_coding	684	1	NM_001344.4	NM_001344	14	q11.2	3	0	2293.48	2362.92	0.948642	0.986872	0.970613	-0.0219706	0.016259	chr14:22575234-22588946
chr14	22598330	22601666	ENST00000428304	intron	1	+	3336	ENSG00000100439	ABHD4	20154	protein_coding	3051	1	NM_022060.3	NM_001392009	14	q11.2	7	0	177.07	185.97	0.868793	0.996589	0.952143	-0.0833498	0.0444465	chr14:22598330-22601666
chr14	22601756	22603389	ENST00000428304	intron	2	+	1633	ENSG00000100439	ABHD4	20154	protein_coding	3051	1	NM_022060.3	NM_001392009	14	q11.2	7	0	348.22	353.53	0.955311	0.997434	0.98498	-0.0296689	0.0124544	chr14:22601756-22603389
chr14	22603763	22603924	ENST00000428304	intron	3	+	161	ENSG00000100439	ABHD4	20154	protein_coding	3051	1	NM_022060.3	NM_001392009	14	q11.2	7	0	362.58	384.01	0.883374	0.981607	0.944194	-0.0608206	0.0374132	chr14:22603763-22603924
chr14	22604080	22606421	ENST00000428304	intron	4	+	2341	ENSG00000100439	ABHD4	20154	protein_coding	3051	1	NM_022060.3	NM_001392009	14	q11.2	7	0	354.58	373.21	0.876739	0.989683	0.950082	-0.0733426	0.0396008	chr14:22604080-22606421
chr14	22606534	22609723	ENST00000428304	intron	5	+	3189	ENSG00000100439	ABHD4	20154	protein_coding	3051	1	NM_022060.3	NM_001392009	14	q11.2	7	0	318.37	319.75	0.980511	0.999594	0.995684	-0.0151727	0.00391034	chr14:22606534-22609723
chr14	22609911	22610858	ENST00000428304	intron	6	+	947	ENSG00000100439	ABHD4	20154	protein_coding	3051	1	NM_022060.3	NM_001392009	14	q11.2	7	1	334.55	341.77	0.92491	0.998855	0.978875	-0.053965	0.0199801	chr14:22609911-22610858
chr14	22766765	22767247	ENST00000612549	intron	1	+	482	ENSG00000155463	OXA1L	8526	protein_coding	2806	1	NM_005015.5	NM_005015	14	q11.2	10	0	365.97	394.99	0.862134	0.971004	0.92653	-0.0643955	0.0444741	chr14:22766765-22767247
chr14	22767410	22767957	ENST00000612549	intron	2	+	547	ENSG00000155463	OXA1L	8526	protein_coding	2806	1	NM_005015.5	NM_005015	14	q11.2	10	0	454.99	477.71	0.900951	0.984845	0.95244	-0.0514886	0.032405	chr14:22767410-22767957
chr14	22768172	22769790	ENST00000612549	intron	3	+	1618	ENSG00000155463	OXA1L	8526	protein_coding	2806	1	NM_005015.5	NM_005015	14	q11.2	10	0	444.23	509.74	0.768425	0.94754	0.871484	-0.103059	0.0760568	chr14:22768172-22769790
chr14	22769935	22770192	ENST00000612549	intron	4	+	257	ENSG00000155463	OXA1L	8526	protein_coding	2806	1	NM_005015.5	NM_005015	14	q11.2	10	0	581.59	603.81	0.928007	0.985725	0.9632	-0.035193	0.0225247	chr14:22769935-22770192
chr14	22770279	22770460	ENST00000612549	intron	5	+	181	ENSG00000155463	OXA1L	8526	protein_coding	2806	1	NM_005015.5	NM_005015	14	q11.2	10	0	669.68	799.47	0.713329	0.934901	0.837655	-0.124326	0.0972461	chr14:22770279-22770460
chr14	22770626	22770804	ENST00000612549	intron	6	+	178	ENSG00000155463	OXA1L	8526	protein_coding	2806	1	NM_005015.5	NM_005015	14	q11.2	10	0	605.41	630.58	0.914583	0.98776	0.960084	-0.0455014	0.0276754	chr14:22770626-22770804
chr14	22770910	22771017	ENST00000612549	intron	7	+	107	ENSG00000155463	OXA1L	8526	protein_coding	2806	1	NM_005015.5	NM_005015	14	q11.2	10	0	659.62	664.86	0.974726	0.999138	0.992119	-0.0173924	0.00701971	chr14:22770910-22771017
chr14	22771181	22771267	ENST00000612549	intron	8	+	86	ENSG00000155463	OXA1L	8526	protein_coding	2806	1	NM_005015.5	NM_005015	14	q11.2	10	0	554.34	555.11	0.993191	0.999796	0.998613	-0.00542221	0.00118349	chr14:22771181-22771267
chr14	22771349	22771433	ENST00000612549	intron	9	+	84	ENSG00000155463	OXA1L	8526	protein_coding	2806	1	NM_005015.5	NM_005015	14	q11.2	10	1	675.81	678.67	0.982944	0.999813	0.995786	-0.0128421	0.00402715	chr14:22771349-22771433
chr14	22829941	22830052	ENST00000397496	intron	1	+	111	ENSG00000172590	MRPL52	16655	protein_coding	1111	1	NM_180982.3	NM_180982	14	q11.2	5	0	89.33	426.75	0.152755	0.282808	0.209326	-0.0565709	0.0734815	chr14:22829941-22830052
chr14	22830111	22830186	ENST00000397496	intron	2	+	75	ENSG00000172590	MRPL52	16655	protein_coding	1111	1	NM_180982.3	NM_180982	14	q11.2	5	0	608.01	626.19	0.923161	0.996242	0.970967	-0.0478066	0.0252746	chr14:22830111-22830186
chr14	22830255	22833417	ENST00000397496	intron	3	+	3162	ENSG00000172590	MRPL52	16655	protein_coding	1111	1	NM_180982.3	NM_180982	14	q11.2	5	0	718.27	806.81	0.832735	0.932576	0.890259	-0.0575241	0.0423172	chr14:22830255-22833417
chr14	22833483	22834171	ENST00000397496	intron	4	+	688	ENSG00000172590	MRPL52	16655	protein_coding	1111	1	NM_180982.3	NM_180982	14	q11.2	5	1	644.88	766.44	0.779806	0.891782	0.841397	-0.0615903	0.0503854	chr14:22833483-22834171
chr14	22836926	22841490	ENST00000311852	intron	1	+	4564	ENSG00000157227	MMP14	7160	protein_coding	3701	1	NM_004995.4	NM_004995	14	q11.2	10	0	3265.73	3311.1	0.965888	0.997555	0.986298	-0.0204093	0.0112577	chr14:22836926-22841490
chr14	22841640	22841912	ENST00000311852	intron	2	+	272	ENSG00000157227	MMP14	7160	protein_coding	3701	1	NM_004995.4	NM_004995	14	q11.2	10	0	3601.25	3693.26	0.951105	0.990074	0.975087	-0.0239822	0.0149865	chr14:22841640-22841912
chr14	22842036	22842409	ENST00000311852	intron	3	+	373	ENSG00000157227	MMP14	7160	protein_coding	3701	1	NM_004995.4	NM_004995	14	q11.2	10	0	3427.99	3733.88	0.889301	0.941648	0.918077	-0.0287759	0.023571	chr14:22842036-22842409
chr14	22842718	22843256	ENST00000311852	intron	4	+	538	ENSG00000157227	MMP14	7160	protein_coding	3701	1	NM_004995.4	NM_004995	14	q11.2	10	0	3697.9	3813.25	0.924067	0.996319	0.96975	-0.0456831	0.026569	chr14:22842718-22843256
chr14	22843419	22843709	ENST00000311852	intron	5	+	290	ENSG00000157227	MMP14	7160	protein_coding	3701	1	NM_004995.4	NM_004995	14	q11.2	10	0	5580.45	5687.07	0.960962	0.993066	0.981252	-0.0202897	0.0118133	chr14:22843419-22843709
chr14	22843871	22844370	ENST00000311852	intron	6	+	499	ENSG00000157227	MMP14	7160	protein_coding	3701	1	NM_004995.4	NM_004995	14	q11.2	10	0	3959.36	4015.58	0.971442	0.994124	0.986	-0.014557	0.0081247	chr14:22843871-22844370
chr14	22844510	22844629	ENST00000311852	intron	7	+	119	ENSG00000157227	MMP14	7160	protein_coding	3701	1	NM_004995.4	NM_004995	14	q11.2	10	0	4068.74	4131.29	0.968552	0.995797	0.984859	-0.016307	0.0109376	chr14:22844510-22844629
chr14	22844781	22845250	ENST00000311852	intron	8	+	469	ENSG00000157227	MMP14	7160	protein_coding	3701	1	NM_004995.4	NM_004995	14	q11.2	10	0	4911.22	4985.12	0.969763	0.994157	0.985176	-0.0154129	0.00898152	chr14:22844781-22845250
chr14	22845367	22845707	ENST00000311852	intron	9	+	340	ENSG00000157227	MMP14	7160	protein_coding	3701	1	NM_004995.4	NM_004995	14	q11.2	10	1	5774.95	6036.14	0.914663	0.986207	0.956729	-0.0420655	0.0294783	chr14:22845367-22845707
chr14	22872338	22872737	ENST00000359591	intron	1	+	399	ENSG00000197324	LRP10	14553	protein_coding	6892	1	NM_014045.5	NM_014045	14	q11.2	7	0	1262.1	1341.78	0.857798	0.989592	0.940616	-0.0828183	0.0489754	chr14:22872338-22872737
chr14	22872783	22873310	ENST00000359591	intron	2	+	527	ENSG00000197324	LRP10	14553	protein_coding	6892	1	NM_014045.5	NM_014045	14	q11.2	7	0	1331.62	1346.6	0.964961	0.999109	0.988876	-0.023915	0.0102337	chr14:22872783-22873310
chr14	22873447	22875054	ENST00000359591	intron	3	+	1607	ENSG00000197324	LRP10	14553	protein_coding	6892	1	NM_014045.5	NM_014045	14	q11.2	7	0	1427.89	1486.3	0.845769	0.999531	0.960701	-0.114932	0.0388302	chr14:22873447-22875054
chr14	22875246	22875354	ENST00000359591	intron	4	+	108	ENSG00000197324	LRP10	14553	protein_coding	6892	1	NM_014045.5	NM_014045	14	q11.2	7	0	1123.18	1244.89	0.815264	0.970212	0.902232	-0.0869681	0.0679801	chr14:22875246-22875354
chr14	22876373	22876688	ENST00000359591	intron	5	+	315	ENSG00000197324	LRP10	14553	protein_coding	6892	1	NM_014045.5	NM_014045	14	q11.2	7	0	1357.41	1573.84	0.803256	0.915736	0.862483	-0.0592271	0.0532529	chr14:22876373-22876688
chr14	22876819	22876939	ENST00000359591	intron	6	+	120	ENSG00000197324	LRP10	14553	protein_coding	6892	1	NM_014045.5	NM_014045	14	q11.2	7	1	1569.56	1606.6	0.961648	0.988575	0.976945	-0.0152969	0.0116302	chr14:22876819-22876939
chr14	22901734	22901813	ENST00000359890	intron	13	-	79	ENSG00000100461	RBM23	20155	protein_coding	10007	1	NM_001077351.2	NM_001077351	14	q11.2	14	1	252.75	260.3	0.92277	0.995452	0.970995	-0.0482247	0.0244574	chr14:22901734-22901813
chr14	22901884	22901979	ENST00000359890	intron	12	-	95	ENSG00000100461	RBM23	20155	protein_coding	10007	1	NM_001077351.2	NM_001077351	14	q11.2	14	0	245.08	251.38	0.928836	0.996428	0.974938	-0.0461027	0.0214892	chr14:22901884-22901979
chr14	22902100	22902186	ENST00000359890	intron	11	-	86	ENSG00000100461	RBM23	20155	protein_coding	10007	1	NM_001077351.2	NM_001077351	14	q11.2	14	0	134.48	135.96	0.944946	0.9997	0.989114	-0.0441684	0.0105859	chr14:22902100-22902186
chr14	22902383	22904260	ENST00000359890	intron	10	-	1877	ENSG00000100461	RBM23	20155	protein_coding	10007	1	NM_001077351.2	NM_001077351	14	q11.2	14	0	188.16	193.75	0.923868	0.993438	0.971148	-0.04728	0.0222898	chr14:22902383-22904260
chr14	22904327	22904874	ENST00000359890	intron	9	-	547	ENSG00000100461	RBM23	20155	protein_coding	10007	1	NM_001077351.2	NM_001077351	14	q11.2	14	0	180.77	182.64	0.959167	0.999123	0.989761	-0.0305944	0.00936184	chr14:22904327-22904874
chr14	22905013	22905093	ENST00000359890	intron	8	-	80	ENSG00000100461	RBM23	20155	protein_coding	10007	1	NM_001077351.2	NM_001077351	14	q11.2	14	0	188.34	191.1	0.94271	0.999198	0.985557	-0.0428474	0.0136409	chr14:22905013-22905093
chr14	22905247	22905335	ENST00000359890	intron	7	-	88	ENSG00000100461	RBM23	20155	protein_coding	10007	1	NM_001077351.2	NM_001077351	14	q11.2	14	0	141.44	146.93	0.864132	0.998536	0.962635	-0.0985034	0.0359007	chr14:22905247-22905335
chr14	22905454	22905605	ENST00000359890	intron	6	-	151	ENSG00000100461	RBM23	20155	protein_coding	10007	1	NM_001077351.2	NM_001077351	14	q11.2	14	0	147.26	182.49	0.609089	0.942462	0.806948	-0.197859	0.135514	chr14:22905454-22905605
chr14	22905660	22906194	ENST00000359890	intron	5	-	534	ENSG00000100461	RBM23	20155	protein_coding	10007	1	NM_001077351.2	NM_001077351	14	q11.2	14	0	160.74	197.18	0.623299	0.942456	0.815194	-0.191895	0.127262	chr14:22905660-22906194
chr14	22906369	22908332	ENST00000359890	intron	4	-	1963	ENSG00000100461	RBM23	20155	protein_coding	10007	1	NM_001077351.2	NM_001077351	14	q11.2	14	0	69.49	201.82	0.244268	0.451597	0.344317	-0.100049	0.10728	chr14:22906369-22908332
chr14	22908381	22909482	ENST00000359890	intron	3	-	1101	ENSG00000100461	RBM23	20155	protein_coding	10007	1	NM_001077351.2	NM_001077351	14	q11.2	14	0	78.78	212.45	0.253349	0.488521	0.370817	-0.117468	0.117705	chr14:22908381-22909482
chr14	22909596	22911327	ENST00000359890	intron	2	-	1731	ENSG00000100461	RBM23	20155	protein_coding	10007	1	NM_001077351.2	NM_001077351	14	q11.2	14	0	210.58	229.78	0.843393	0.967113	0.916442	-0.0730488	0.0506716	chr14:22909596-22911327
chr14	22911404	22918998	ENST00000359890	intron	1	-	7594	ENSG00000100461	RBM23	20155	protein_coding	10007	1	NM_001077351.2	NM_001077351	14	q11.2	14	0	207.01	247.81	0.741775	0.912812	0.835358	-0.0935828	0.0774544	chr14:22911404-22918998
chr14	22921057	22922175	ENST00000324366	intron	16	-	1118	ENSG00000100462	PRMT5	10894	protein_coding	2304	1	NM_006109.5	NM_006109	14	q11.2	17	1	337.59	351.47	0.913698	0.987841	0.960509	-0.0468109	0.0273324	chr14:22921057-22922175
chr14	22922241	22922442	ENST00000324366	intron	15	-	201	ENSG00000100462	PRMT5	10894	protein_coding	2304	1	NM_006109.5	NM_006109	14	q11.2	17	0	318.22	321.34	0.962189	0.999409	0.990291	-0.0281019	0.00911851	chr14:22922241-22922442
chr14	22922560	22922741	ENST00000324366	intron	14	-	181	ENSG00000100462	PRMT5	10894	protein_coding	2304	1	NM_006109.5	NM_006109	14	q11.2	17	0	325.14	326	0.98465	0.999864	0.997362	-0.0127123	0.00250159	chr14:22922560-22922741
chr14	22922836	22923050	ENST00000324366	intron	13	-	214	ENSG00000100462	PRMT5	10894	protein_coding	2304	1	NM_006109.5	NM_006109	14	q11.2	17	0	300.97	302.71	0.971906	0.999811	0.994252	-0.0223462	0.00555946	chr14:22922836-22923050
chr14	22923161	22924007	ENST00000324366	intron	12	-	846	ENSG00000100462	PRMT5	10894	protein_coding	2304	1	NM_006109.5	NM_006109	14	q11.2	17	0	253.19	255.82	0.960264	0.999269	0.989719	-0.0294551	0.00954944	chr14:22923161-22924007
chr14	22924184	22924269	ENST00000324366	intron	11	-	85	ENSG00000100462	PRMT5	10894	protein_coding	2304	1	NM_006109.5	NM_006109	14	q11.2	17	0	318.34	323.4	0.944664	0.998926	0.984354	-0.0396898	0.0145725	chr14:22924184-22924269
chr14	22924393	22924478	ENST00000324366	intron	10	-	85	ENSG00000100462	PRMT5	10894	protein_coding	2304	1	NM_006109.5	NM_006109	14	q11.2	17	0	294.42	296.36	0.969979	0.999819	0.993454	-0.0234745	0.00636507	chr14:22924393-22924478
chr14	22924538	22924631	ENST00000324366	intron	9	-	93	ENSG00000100462	PRMT5	10894	protein_coding	2304	1	NM_006109.5	NM_006109	14	q11.2	17	0	270.33	272.48	0.964335	0.999724	0.99211	-0.0277748	0.00761401	chr14:22924538-22924631
chr14	22924710	22924878	ENST00000324366	intron	8	-	168	ENSG00000100462	PRMT5	10894	protein_coding	2304	1	NM_006109.5	NM_006109	14	q11.2	17	0	306.92	309.3	0.969897	0.999483	0.992305	-0.0224085	0.00717779	chr14:22924710-22924878
chr14	22925041	22926132	ENST00000324366	intron	7	-	1091	ENSG00000100462	PRMT5	10894	protein_coding	2304	1	NM_006109.5	NM_006109	14	q11.2	17	0	290.9	299.36	0.915244	0.997419	0.97174	-0.0564961	0.0256794	chr14:22925041-22926132
chr14	22926297	22926505	ENST00000324366	intron	6	-	208	ENSG00000100462	PRMT5	10894	protein_coding	2304	1	NM_006109.5	NM_006109	14	q11.2	17	0	238.96	247.75	0.898967	0.995313	0.964521	-0.0655533	0.0307919	chr14:22926297-22926505
chr14	22926556	22926701	ENST00000324366	intron	5	-	145	ENSG00000100462	PRMT5	10894	protein_coding	2304	1	NM_006109.5	NM_006109	14	q11.2	17	0	286.25	288.56	0.96694	0.999489	0.991995	-0.0250552	0.00749435	chr14:22926556-22926701
chr14	22926815	22927525	ENST00000324366	intron	4	-	710	ENSG00000100462	PRMT5	10894	protein_coding	2304	1	NM_006109.5	NM_006109	14	q11.2	17	0	312.22	318.21	0.941642	0.998244	0.981176	-0.0395335	0.0170681	chr14:22926815-22927525
chr14	22927661	22928125	ENST00000324366	intron	3	-	464	ENSG00000100462	PRMT5	10894	protein_coding	2304	1	NM_006109.5	NM_006109	14	q11.2	17	0	304.37	308.32	0.949982	0.999496	0.987189	-0.0372069	0.0123074	chr14:22927661-22928125
chr14	22928212	22928496	ENST00000324366	intron	2	-	284	ENSG00000100462	PRMT5	10894	protein_coding	2304	1	NM_006109.5	NM_006109	14	q11.2	17	0	253.99	311.89	0.706799	0.903098	0.814358	-0.107559	0.0887408	chr14:22928212-22928496
chr14	22928616	22929251	ENST00000324366	intron	1	-	635	ENSG00000100462	PRMT5	10894	protein_coding	2304	1	NM_006109.5	NM_006109	14	q11.2	17	0	211.84	285.34	0.619088	0.845276	0.742413	-0.123324	0.102864	chr14:22928616-22929251
chr14	22946709	22947170	ENST00000541587	intron	9	-	461	ENSG00000092036	HAUS4	20163	protein_coding	1586	1	NM_001166269.2	NM_017815	14	q11.2	10	1	162.15	166.85	0.910723	0.996677	0.971831	-0.0611075	0.0248457	chr14:22946709-22947170
chr14	22947240	22947600	ENST00000541587	intron	8	-	360	ENSG00000092036	HAUS4	20163	protein_coding	1586	1	NM_001166269.2	NM_017815	14	q11.2	10	0	127.78	133.12	0.870659	0.996491	0.959886	-0.089227	0.0366054	chr14:22947240-22947600
chr14	22947732	22947867	ENST00000541587	intron	7	-	135	ENSG00000092036	HAUS4	20163	protein_coding	1586	1	NM_001166269.2	NM_017815	14	q11.2	10	0	122.52	129.48	0.835024	0.994522	0.946247	-0.111222	0.0482754	chr14:22947732-22947867
chr14	22948014	22950313	ENST00000541587	intron	6	-	2299	ENSG00000092036	HAUS4	20163	protein_coding	1586	1	NM_001166269.2	NM_017815	14	q11.2	10	0	146.44	161.15	0.804794	0.972443	0.908719	-0.103925	0.0637246	chr14:22948014-22950313
chr14	22950411	22951554	ENST00000541587	intron	5	-	1143	ENSG00000092036	HAUS4	20163	protein_coding	1586	1	NM_001166269.2	NM_017815	14	q11.2	10	0	105.95	124.77	0.72449	0.939366	0.849162	-0.124672	0.0902036	chr14:22950411-22951554
chr14	22951690	22952327	ENST00000541587	intron	4	-	637	ENSG00000092036	HAUS4	20163	protein_coding	1586	1	NM_001166269.2	NM_017815	14	q11.2	10	0	119.85	130.95	0.799299	0.982637	0.915235	-0.115936	0.0674024	chr14:22951690-22952327
chr14	22952460	22952540	ENST00000541587	intron	3	-	80	ENSG00000092036	HAUS4	20163	protein_coding	1586	1	NM_001166269.2	NM_017815	14	q11.2	10	0	109.3	116.45	0.838185	0.989217	0.9386	-0.100415	0.0506167	chr14:22952460-22952540
chr14	22952684	22955099	ENST00000541587	intron	2	-	2415	ENSG00000092036	HAUS4	20163	protein_coding	1586	1	NM_001166269.2	NM_017815	14	q11.2	10	0	112.56	121.18	0.818139	0.986799	0.928866	-0.110727	0.0579326	chr14:22952684-22955099
chr14	22955177	22956915	ENST00000541587	intron	1	-	1738	ENSG00000092036	HAUS4	20163	protein_coding	1586	1	NM_001166269.2	NM_017815	14	q11.2	10	0	61.95	151.15	0.316161	0.503802	0.409858	-0.0936969	0.0939441	chr14:22955177-22956915
chr14	22973569	22974046	ENST00000262713	intron	7	-	477	ENSG00000129474	AJUBA	20250	protein_coding	4168	1	NM_032876.6	NM_032876	14	q11.2	8	1	253.55	276.19	0.819054	0.978771	0.918027	-0.0989734	0.0607438	chr14:22973569-22974046
chr14	22974116	22974838	ENST00000262713	intron	6	-	722	ENSG00000129474	AJUBA	20250	protein_coding	4168	1	NM_032876.6	NM_032876	14	q11.2	8	0	238.52	254.63	0.847672	0.989617	0.936732	-0.0890598	0.0528857	chr14:22974116-22974838
chr14	22974891	22974973	ENST00000262713	intron	5	-	82	ENSG00000129474	AJUBA	20250	protein_coding	4168	1	NM_032876.6	NM_032876	14	q11.2	8	0	251.04	256.42	0.921613	0.999292	0.979019	-0.0574054	0.0202729	chr14:22974891-22974973
chr14	22975105	22976455	ENST00000262713	intron	4	-	1350	ENSG00000129474	AJUBA	20250	protein_coding	4168	1	NM_032876.6	NM_032876	14	q11.2	8	0	158.16	182.08	0.701871	0.978061	0.868629	-0.166759	0.109432	chr14:22975105-22976455
chr14	22976519	22976644	ENST00000262713	intron	3	-	125	ENSG00000129474	AJUBA	20250	protein_coding	4168	1	NM_032876.6	NM_032876	14	q11.2	8	0	144.23	154.04	0.838713	0.990221	0.936315	-0.0976023	0.0539059	chr14:22976519-22976644
chr14	22976713	22978343	ENST00000262713	intron	2	-	1630	ENSG00000129474	AJUBA	20250	protein_coding	4168	1	NM_032876.6	NM_032876	14	q11.2	8	0	153.3	174.03	0.719684	0.981237	0.880883	-0.161198	0.100354	chr14:22976713-22978343
chr14	22978446	22981260	ENST00000262713	intron	1	-	2814	ENSG00000129474	AJUBA	20250	protein_coding	4168	1	NM_032876.6	NM_032876	14	q11.2	8	0	225.56	237.16	0.872636	0.993462	0.951088	-0.0784516	0.0423746	chr14:22978446-22981260
chr14	22987635	22987902	ENST00000299088	intron	6	-	267	ENSG00000100802	C14orf93	20162	protein_coding	3360	1	NM_021944.4	NM_001130708	14	q11.2	7	1	44.1	44.79	0.911257	0.997889	0.984595	-0.073338	0.0132946	chr14:22987635-22987902
chr14	22988016	22989741	ENST00000299088	intron	5	-	1725	ENSG00000100802	C14orf93	20162	protein_coding	3360	1	NM_021944.4	NM_001130708	14	q11.2	7	0	34.08	34.96	0.859605	0.99727	0.974828	-0.115223	0.0224416	chr14:22988016-22989741
chr14	22989846	22990065	ENST00000299088	intron	4	-	219	ENSG00000100802	C14orf93	20162	protein_coding	3360	1	NM_021944.4	NM_001130708	14	q11.2	7	0	27.67	38.3	0.462513	0.913194	0.722454	-0.259942	0.19074	chr14:22989846-22990065
chr14	22990128	22995947	ENST00000299088	intron	3	-	5819	ENSG00000100802	C14orf93	20162	protein_coding	3360	1	NM_021944.4	NM_001130708	14	q11.2	7	0	32.6	34.96	0.743147	0.994551	0.932494	-0.189348	0.0620568	chr14:22990128-22995947
chr14	22996269	22998426	ENST00000299088	intron	2	-	2157	ENSG00000100802	C14orf93	20162	protein_coding	3360	1	NM_021944.4	NM_001130708	14	q11.2	7	0	26.93	34.34	0.472067	0.967404	0.784217	-0.31215	0.183187	chr14:22996269-22998426
chr14	22999403	23010100	ENST00000299088	intron	1	-	10697	ENSG00000100802	C14orf93	20162	protein_coding	3360	1	NM_021944.4	NM_001130708	14	q11.2	7	0	9.97	23.66	0.170468	0.712038	0.421386	-0.250918	0.290651	chr14:22999403-23010100
chr14	23026376	23033367	ENST00000361611	intron	2	-	6991	ENSG00000100804	PSMB5	9542	protein_coding	1044	1	NM_002797.5	NM_002797	14	q11.2	3	1	1435.19	1544.21	0.898501	0.954729	0.929401	-0.0308994	0.025328	chr14:23026376-23033367
chr14	23033675	23034683	ENST00000361611	intron	1	-	1008	ENSG00000100804	PSMB5	9542	protein_coding	1044	1	NM_002797.5	NM_002797	14	q11.2	3	0	1135.58	1205.27	0.913077	0.966573	0.942179	-0.0291015	0.0243945	chr14:23033675-23034683
chr14	23047375	23047460	ENST00000487137	intron	12	-	85	ENSG00000139880	CDH24	14265	protein_coding	3415	1	NM_144985.4	NM_144985	14	q11.2	13	1	32.22	39.79	0.516614	0.977504	0.809751	-0.293138	0.167753	chr14:23047375-23047460
chr14	23048480	23049026	ENST00000487137	intron	11	-	546	ENSG00000139880	CDH24	14265	protein_coding	3415	1	NM_144985.4	NM_144985	14	q11.2	13	0	21.45	26.18	0.524331	0.976461	0.819328	-0.294996	0.157134	chr14:23048480-23049026
chr14	23049276	23049626	ENST00000487137	intron	10	-	350	ENSG00000139880	CDH24	14265	protein_coding	3415	1	NM_144985.4	NM_144985	14	q11.2	13	0	36.19	39.79	0.750027	0.988394	0.909525	-0.159498	0.0788687	chr14:23049276-23049626
chr14	23049739	23049821	ENST00000487137	intron	9	-	82	ENSG00000139880	CDH24	14265	protein_coding	3415	1	NM_144985.4	NM_144985	14	q11.2	13	0	20.03	22.53	0.657002	0.988775	0.889037	-0.232035	0.0997384	chr14:23049739-23049821
chr14	23049944	23052472	ENST00000487137	intron	8	-	2528	ENSG00000139880	CDH24	14265	protein_coding	3415	1	NM_144985.4	NM_144985	14	q11.2	13	0	10.68	41.67	0.0540105	0.612314	0.256299	-0.202289	0.356015	chr14:23049944-23052472
chr14	23052610	23053495	ENST00000487137	intron	7	-	885	ENSG00000139880	CDH24	14265	protein_coding	3415	1	NM_144985.4	NM_144985	14	q11.2	13	0	39.92	41.52	0.860611	0.996107	0.961464	-0.100854	0.0346424	chr14:23052610-23053495
chr14	23053750	23054140	ENST00000487137	intron	6	-	390	ENSG00000139880	CDH24	14265	protein_coding	3415	1	NM_144985.4	NM_144985	14	q11.2	13	0	37.9	38.01	0.956905	0.995169	0.997106	-0.0402014	-0.00193712	chr14:23053750-23054140
chr14	23054329	23054505	ENST00000487137	intron	5	-	176	ENSG00000139880	CDH24	14265	protein_coding	3415	1	NM_144985.4	NM_144985	14	q11.2	13	0	22.45	23.86	0.754813	0.9956	0.940905	-0.186092	0.054695	chr14:23054329-23054505
chr14	23054674	23054746	ENST00000487137	intron	4	-	72	ENSG00000139880	CDH24	14265	protein_coding	3415	1	NM_144985.4	NM_144985	14	q11.2	13	0	26.18	26.67	0.870714	0.996922	0.981627	-0.110913	0.0152943	chr14:23054674-23054746
chr14	23054867	23055058	ENST00000487137	intron	3	-	191	ENSG00000139880	CDH24	14265	protein_coding	3415	1	NM_144985.4	NM_144985	14	q11.2	13	0	27.42	28.16	0.852245	0.996527	0.973722	-0.121477	0.0228056	chr14:23054867-23055058
chr14	23055354	23055532	ENST00000487137	intron	2	-	178	ENSG00000139880	CDH24	14265	protein_coding	3415	1	NM_144985.4	NM_144985	14	q11.2	13	0	20.79	25.18	0.537447	0.977326	0.825655	-0.288209	0.15167	chr14:23055354-23055532
chr14	23055858	23057402	ENST00000487137	intron	1	-	1544	ENSG00000139880	CDH24	14265	protein_coding	3415	1	NM_144985.4	NM_144985	14	q11.2	13	0	17.47	17.68	0.886065	0.99039	0.988122	-0.102058	0.00226821	chr14:23055858-23057402
chr14	23095620	23097657	ENST00000319074	intron	1	+	2037	ENSG00000179933	C14orf119	20270	protein_coding	2914	1	NM_017924.4	NM_017924	14	q11.2	2	1	594.52	697.11	0.793168	0.903972	0.852835	-0.059667	0.0511368	chr14:23095620-23097657
chr14	23127344	23128018	ENST00000316902	intron	10	-	674	ENSG00000092068	SLC7A8	11066	protein_coding	4236	1	NM_012244.4	NM_012244	14	q11.2	11	1	134.48	136.14	0.93584	0.999421	0.987807	-0.0519662	0.0116147	chr14:23127344-23128018
chr14	23128197	23129649	ENST00000316902	intron	9	-	1452	ENSG00000092068	SLC7A8	11066	protein_coding	4236	1	NM_012244.4	NM_012244	14	q11.2	11	0	139.88	143.68	0.911097	0.997634	0.973552	-0.0624555	0.0240817	chr14:23128197-23129649
chr14	23129800	23131460	ENST00000316902	intron	8	-	1660	ENSG00000092068	SLC7A8	11066	protein_coding	4236	1	NM_012244.4	NM_012244	14	q11.2	11	0	139.86	142.82	0.884303	0.999257	0.979275	-0.0949713	0.0199824	chr14:23129800-23131460
chr14	23131558	23137920	ENST00000316902	intron	7	-	6362	ENSG00000092068	SLC7A8	11066	protein_coding	4236	1	NM_012244.4	NM_012244	14	q11.2	11	0	124.29	125.37	0.936118	0.999656	0.991385	-0.0552672	0.00827004	chr14:23131558-23137920
chr14	23138025	23139423	ENST00000316902	intron	6	-	1398	ENSG00000092068	SLC7A8	11066	protein_coding	4236	1	NM_012244.4	NM_012244	14	q11.2	11	0	101.48	102.75	0.92852	0.999182	0.98764	-0.0591204	0.0115424	chr14:23138025-23139423
chr14	23139548	23140470	ENST00000316902	intron	5	-	922	ENSG00000092068	SLC7A8	11066	protein_coding	4236	1	NM_012244.4	NM_012244	14	q11.2	11	0	136.3	141.45	0.882316	0.996831	0.963591	-0.0812749	0.0332399	chr14:23139548-23140470
chr14	23140625	23143078	ENST00000316902	intron	4	-	2453	ENSG00000092068	SLC7A8	11066	protein_coding	4236	1	NM_012244.4	NM_012244	14	q11.2	11	0	116.12	122.12	0.846733	0.997011	0.950868	-0.104135	0.0461434	chr14:23140625-23143078
chr14	23143205	23165284	ENST00000316902	intron	3	-	22079	ENSG00000092068	SLC7A8	11066	protein_coding	4236	1	NM_012244.4	NM_012244	14	q11.2	11	0	24.01	105.04	0.0128167	0.530673	0.22858	-0.215763	0.302093	chr14:23143205-23165284
chr14	23165437	23166335	ENST00000316902	intron	2	-	898	ENSG00000092068	SLC7A8	11066	protein_coding	4236	1	NM_012244.4	NM_012244	14	q11.2	11	0	31.7	33.18	0.511317	0.999686	0.955395	-0.444078	0.0442908	chr14:23165437-23166335
chr14	23166541	23182763	ENST00000316902	intron	1	-	16222	ENSG00000092068	SLC7A8	11066	protein_coding	4236	1	NM_012244.4	NM_012244	14	q11.2	11	0	38.23	39.03	0.87829	0.996106	0.979503	-0.101213	0.0166029	chr14:23166541-23182763
chr14	23277188	23285912	ENST00000357460	intron	1	-	8724	ENSG00000215271	HOMEZ	20164	protein_coding	4986	1	NM_020834.3	NM_020834	14	q11.2	2	1	34.19	37.7	0.679431	0.995791	0.906897	-0.227466	0.0888943	chr14:23277188-23285912
chr14	23298918	23299400	ENST00000452015	intron	4	-	482	ENSG00000235194	PPP1R3E	14943	protein_coding	4775	1	NM_001276318.2	NM_001276318	14	q11.2	5	1	NA	NA	NA	NA	NA	NA	NA	chr14:23298918-23299400
chr14	23299542	23300757	ENST00000452015	intron	3	-	1215	ENSG00000235194	PPP1R3E	14943	protein_coding	4775	1	NM_001276318.2	NM_001276318	14	q11.2	5	0	NA	NA	NA	NA	NA	NA	NA	chr14:23299542-23300757
chr14	23300865	23301297	ENST00000452015	intron	2	-	432	ENSG00000235194	PPP1R3E	14943	protein_coding	4775	1	NM_001276318.2	NM_001276318	14	q11.2	5	0	NA	NA	NA	NA	NA	NA	NA	chr14:23300865-23301297
chr14	23301859	23302159	ENST00000452015	intron	1	-	300	ENSG00000235194	PPP1R3E	14943	protein_coding	4775	1	NM_001276318.2	NM_001276318	14	q11.2	5	0	NA	NA	NA	NA	NA	NA	NA	chr14:23301859-23302159
chr14	23306895	23307191	ENST00000250405	intron	1	+	296	ENSG00000129473	BCL2L2	995	protein_coding	3526	1	NM_004050.5	NM_004050	14	q11.2	4	0	90.52	121.56	0.620161	0.847793	0.744653	-0.124492	0.10314	chr14:23306895-23307191
chr14	23307280	23307759	ENST00000250405	intron	2	+	479	ENSG00000129473	BCL2L2	995	protein_coding	3526	1	NM_004050.5	NM_004050	14	q11.2	4	0	173.21	191.48	0.779265	0.978038	0.904585	-0.12532	0.0734529	chr14:23307280-23307759
chr14	23308200	23308815	ENST00000250405	intron	3	+	615	ENSG00000129473	BCL2L2	995	protein_coding	3526	1	NM_004050.5	NM_004050	14	q11.2	4	1	98.51	168.26	0.423374	0.739075	0.585463	-0.162089	0.153612	chr14:23308200-23308815
chr14	23321821	23322180	ENST00000216727	intron	1	+	359	ENSG00000100836	PABPN1	8565	protein_coding	1811	1	NM_004643.4	NM_004643	14	q11.2	7	0	1005.04	1135.21	0.821124	0.933998	0.885334	-0.0642097	0.048664	chr14:23321821-23322180
chr14	23322296	23322998	ENST00000216727	intron	2	+	702	ENSG00000100836	PABPN1	8565	protein_coding	1811	1	NM_004643.4	NM_004643	14	q11.2	7	0	938.12	943.23	0.981954	0.999488	0.994582	-0.0126289	0.00490551	chr14:23322296-23322998
chr14	23323067	23323376	ENST00000216727	intron	3	+	309	ENSG00000100836	PABPN1	8565	protein_coding	1811	1	NM_004643.4	NM_004643	14	q11.2	7	0	950.21	976.19	0.940292	0.993076	0.973386	-0.0330944	0.0196901	chr14:23323067-23323376
chr14	23323484	23323964	ENST00000216727	intron	4	+	480	ENSG00000100836	PABPN1	8565	protein_coding	1811	1	NM_004643.4	NM_004643	14	q11.2	7	0	948.73	993.92	0.906183	0.986122	0.954534	-0.0483509	0.0315881	chr14:23323484-23323964
chr14	23324053	23324137	ENST00000216727	intron	5	+	84	ENSG00000100836	PABPN1	8565	protein_coding	1811	1	NM_004643.4	NM_004643	14	q11.2	7	0	1370.1	1464.99	0.880608	0.974733	0.935228	-0.0546201	0.0395052	chr14:23324053-23324137
chr14	23324290	23325246	ENST00000216727	intron	6	+	956	ENSG00000100836	PABPN1	8565	protein_coding	1811	1	NM_004643.4	NM_004643	14	q11.2	7	1	769.68	1160.77	0.480331	0.824531	0.663077	-0.182746	0.161454	chr14:23324290-23325246
chr14	23346937	23347100	ENST00000397267	intron	9	-	163	ENSG00000092096	SLC22A17	23095	protein_coding	2455	1	NA	NM_020372	14	q11.2	10	1	107.36	111.86	0.867624	0.996061	0.959771	-0.0921471	0.0362901	chr14:23346937-23347100
chr14	23347213	23347459	ENST00000397267	intron	8	-	246	ENSG00000092096	SLC22A17	23095	protein_coding	2455	1	NA	NM_020372	14	q11.2	10	0	27.12	162.56	0.103585	0.246479	0.166831	-0.0632453	0.0796482	chr14:23347213-23347459
chr14	23347732	23347890	ENST00000397267	intron	7	-	158	ENSG00000092096	SLC22A17	23095	protein_coding	2455	1	NA	NM_020372	14	q11.2	10	0	117.86	132.97	0.714084	0.980644	0.886365	-0.172282	0.094279	chr14:23347732-23347890
chr14	23347997	23348160	ENST00000397267	intron	6	-	163	ENSG00000092096	SLC22A17	23095	protein_coding	2455	1	NA	NM_020372	14	q11.2	10	0	117.19	146.62	0.638573	0.915352	0.799277	-0.160704	0.116075	chr14:23347997-23348160
chr14	23348307	23348505	ENST00000397267	intron	5	-	198	ENSG00000092096	SLC22A17	23095	protein_coding	2455	1	NA	NM_020372	14	q11.2	10	0	111.74	130.12	0.673635	0.976717	0.858746	-0.18511	0.117971	chr14:23348307-23348505
chr14	23348672	23349271	ENST00000397267	intron	4	-	599	ENSG00000092096	SLC22A17	23095	protein_coding	2455	1	NA	NM_020372	14	q11.2	10	0	59.55	84.4	0.491636	0.898206	0.705569	-0.213933	0.192637	chr14:23348672-23349271
chr14	23349427	23351751	ENST00000397267	intron	3	-	2324	ENSG00000092096	SLC22A17	23095	protein_coding	2455	1	NA	NM_020372	14	q11.2	10	0	95.33	101.19	0.818079	0.99538	0.942089	-0.12401	0.0532909	chr14:23349427-23351751
chr14	23351856	23351947	ENST00000397267	intron	2	-	91	ENSG00000092096	SLC22A17	23095	protein_coding	2455	1	NA	NM_020372	14	q11.2	10	0	88.78	94.78	0.808523	0.993659	0.936696	-0.128172	0.0569633	chr14:23351856-23351947
chr14	23352452	23352645	ENST00000397267	intron	1	-	193	ENSG00000092096	SLC22A17	23095	protein_coding	2455	1	NA	NM_020372	14	q11.2	10	0	91.08	107.15	0.668501	0.963939	0.850023	-0.181523	0.113916	chr14:23352452-23352645
chr14	23357661	23358875	ENST00000216733	intron	5	-	1214	ENSG00000100842	EFS	16898	protein_coding	2653	1	NM_005864.4	NM_005864	14	q11.2	6	1	202.26	246.62	0.70127	0.908684	0.820128	-0.118858	0.0885559	chr14:23357661-23358875
chr14	23358966	23359316	ENST00000216733	intron	4	-	350	ENSG00000100842	EFS	16898	protein_coding	2653	1	NM_005864.4	NM_005864	14	q11.2	6	0	178.19	223.53	0.693077	0.883092	0.797164	-0.104087	0.0859283	chr14:23358966-23359316
chr14	23360040	23360140	ENST00000216733	intron	3	-	100	ENSG00000100842	EFS	16898	protein_coding	2653	1	NM_005864.4	NM_005864	14	q11.2	6	0	238.25	242.07	0.946596	0.99877	0.984219	-0.0376233	0.0145506	chr14:23360040-23360140
chr14	23360282	23360554	ENST00000216733	intron	2	-	272	ENSG00000100842	EFS	16898	protein_coding	2653	1	NM_005864.4	NM_005864	14	q11.2	6	0	106.79	203.56	0.385549	0.666152	0.524612	-0.139063	0.14154	chr14:23360282-23360554
chr14	23360834	23365007	ENST00000216733	intron	1	-	4173	ENSG00000100842	EFS	16898	protein_coding	2653	1	NM_005864.4	NM_005864	14	q11.2	6	0	101.53	200.32	0.365516	0.657038	0.506839	-0.141323	0.150198	chr14:23360834-23365007
chr14	23469728	23470041	ENST00000408901	intron	1	+	313	ENSG00000129460	NGDN	20271	protein_coding	1108	1	NM_001042635.2	NM_001042635	14	q11.2	11	0	45.19	45.96	0.920141	0.997666	0.983246	-0.063105	0.0144192	chr14:23469728-23470041
chr14	23470102	23470905	ENST00000408901	intron	2	+	803	ENSG00000129460	NGDN	20271	protein_coding	1108	1	NM_001042635.2	NM_001042635	14	q11.2	11	0	107.12	108.04	0.957642	0.999055	0.991485	-0.0338431	0.00757024	chr14:23470102-23470905
chr14	23470978	23475170	ENST00000408901	intron	3	+	4192	ENSG00000129460	NGDN	20271	protein_coding	1108	1	NM_001042635.2	NM_001042635	14	q11.2	11	0	142.52	147.07	0.891675	0.99765	0.969062	-0.0773878	0.0285878	chr14:23470978-23475170
chr14	23475309	23475557	ENST00000408901	intron	4	+	248	ENSG00000129460	NGDN	20271	protein_coding	1108	1	NM_001042635.2	NM_001042635	14	q11.2	11	0	134.01	149.62	0.786462	0.969301	0.895669	-0.109207	0.0736323	chr14:23475309-23475557
chr14	23475643	23475725	ENST00000408901	intron	5	+	82	ENSG00000129460	NGDN	20271	protein_coding	1108	1	NM_001042635.2	NM_001042635	14	q11.2	11	0	161.44	179.63	0.7964	0.96758	0.898736	-0.102336	0.068844	chr14:23475643-23475725
chr14	23475779	23476028	ENST00000408901	intron	6	+	249	ENSG00000129460	NGDN	20271	protein_coding	1108	1	NM_001042635.2	NM_001042635	14	q11.2	11	0	141.32	156.85	0.778961	0.977358	0.900988	-0.122027	0.0763695	chr14:23475779-23476028
chr14	23476153	23476238	ENST00000408901	intron	7	+	85	ENSG00000129460	NGDN	20271	protein_coding	1108	1	NM_001042635.2	NM_001042635	14	q11.2	11	0	150.58	153.68	0.918794	0.999437	0.979828	-0.0610338	0.0196092	chr14:23476153-23476238
chr14	23476408	23477199	ENST00000408901	intron	8	+	791	ENSG00000129460	NGDN	20271	protein_coding	1108	1	NM_001042635.2	NM_001042635	14	q11.2	11	0	229.89	238.79	0.889192	0.996383	0.962729	-0.0735372	0.0336542	chr14:23476408-23477199
chr14	23477357	23477502	ENST00000408901	intron	9	+	145	ENSG00000129460	NGDN	20271	protein_coding	1108	1	NM_001042635.2	NM_001042635	14	q11.2	11	0	141.99	161.92	0.765211	0.952875	0.876915	-0.111703	0.0759602	chr14:23477357-23477502
chr14	23477561	23478006	ENST00000408901	intron	10	+	445	ENSG00000129460	NGDN	20271	protein_coding	1108	1	NM_001042635.2	NM_001042635	14	q11.2	11	1	162.49	171.44	0.869542	0.989679	0.947795	-0.0782533	0.0418835	chr14:23477561-23478006
chr14	23522942	23523202	ENST00000419474	intron	9	-	260	ENSG00000136367	ZFHX2	20152	protein_coding	9296	1	NM_033400.3	NM_033400	14	q11.2	10	1	NA	NA	NA	NA	NA	NA	NA	chr14:23522942-23523202
chr14	23526680	23526846	ENST00000419474	intron	8	-	166	ENSG00000136367	ZFHX2	20152	protein_coding	9296	1	NM_033400.3	NM_033400	14	q11.2	10	0	NA	NA	NA	NA	NA	NA	NA	chr14:23526680-23526846
chr14	23526974	23527603	ENST00000419474	intron	7	-	629	ENSG00000136367	ZFHX2	20152	protein_coding	9296	1	NM_033400.3	NM_033400	14	q11.2	10	0	NA	NA	NA	NA	NA	NA	NA	chr14:23526974-23527603
chr14	23527805	23529709	ENST00000419474	intron	6	-	1904	ENSG00000136367	ZFHX2	20152	protein_coding	9296	1	NM_033400.3	NM_033400	14	q11.2	10	0	NA	NA	NA	NA	NA	NA	NA	chr14:23527805-23529709
chr14	23529769	23530119	ENST00000419474	intron	5	-	350	ENSG00000136367	ZFHX2	20152	protein_coding	9296	1	NM_033400.3	NM_033400	14	q11.2	10	0	NA	NA	NA	NA	NA	NA	NA	chr14:23529769-23530119
chr14	23530195	23531480	ENST00000419474	intron	4	-	1285	ENSG00000136367	ZFHX2	20152	protein_coding	9296	1	NM_033400.3	NM_033400	14	q11.2	10	0	NA	NA	NA	NA	NA	NA	NA	chr14:23530195-23531480
chr14	23531722	23532566	ENST00000419474	intron	3	-	844	ENSG00000136367	ZFHX2	20152	protein_coding	9296	1	NM_033400.3	NM_033400	14	q11.2	10	0	NA	NA	NA	NA	NA	NA	NA	chr14:23531722-23532566
chr14	23533085	23533284	ENST00000419474	intron	2	-	199	ENSG00000136367	ZFHX2	20152	protein_coding	9296	1	NM_033400.3	NM_033400	14	q11.2	10	0	NA	NA	NA	NA	NA	NA	NA	chr14:23533085-23533284
chr14	23535375	23551342	ENST00000419474	intron	1	-	15967	ENSG00000136367	ZFHX2	20152	protein_coding	9296	1	NM_033400.3	NM_033400	14	q11.2	10	0	NA	NA	NA	NA	NA	NA	NA	chr14:23535375-23551342
chr14	23557305	23558694	ENST00000288014	intron	1	+	1389	ENSG00000259431	THTPA	18987	protein_coding	2611	1	NM_024328.6	NM_024328	14	q11.2	2	1	49.48	89.45	0.426851	0.679973	0.553158	-0.126307	0.126815	chr14:23557305-23558694
chr14	23559851	23559937	ENST00000397120	intron	21	-	86	ENSG00000213983	AP1G2	556	protein_coding	2598	1	NM_003917.5	NM_001354675	14	q11.2	22	1	20.45	80.96	0.092132	0.511777	0.252594	-0.160462	0.259183	chr14:23559851-23559937
chr14	23560037	23560254	ENST00000397120	intron	20	-	217	ENSG00000213983	AP1G2	556	protein_coding	2598	1	NM_003917.5	NM_001354675	14	q11.2	22	0	19.85	88.73	0.0750582	0.462199	0.223712	-0.148654	0.238487	chr14:23560037-23560254
chr14	23560419	23561295	ENST00000397120	intron	19	-	876	ENSG00000213983	AP1G2	556	protein_coding	2598	1	NM_003917.5	NM_001354675	14	q11.2	22	0	21.96	103.81	0.0576126	0.470849	0.21154	-0.153928	0.259309	chr14:23560419-23561295
chr14	23561432	23561511	ENST00000397120	intron	18	-	79	ENSG00000213983	AP1G2	556	protein_coding	2598	1	NM_003917.5	NM_001354675	14	q11.2	22	0	18.84	79.34	0.0738292	0.514269	0.237459	-0.16363	0.27681	chr14:23561432-23561511
chr14	23561636	23561961	ENST00000397120	intron	17	-	325	ENSG00000213983	AP1G2	556	protein_coding	2598	1	NM_003917.5	NM_001354675	14	q11.2	22	0	16.34	61.73	0.0911603	0.524562	0.264701	-0.173541	0.259861	chr14:23561636-23561961
chr14	23562067	23562287	ENST00000397120	intron	16	-	220	ENSG00000213983	AP1G2	556	protein_coding	2598	1	NM_003917.5	NM_001354675	14	q11.2	22	0	17.36	59.82	0.103984	0.568042	0.290204	-0.186219	0.277839	chr14:23562067-23562287
chr14	23562416	23562503	ENST00000397120	intron	15	-	87	ENSG00000213983	AP1G2	556	protein_coding	2598	1	NM_003917.5	NM_001354675	14	q11.2	22	0	21.53	56.52	0.173109	0.65498	0.380927	-0.207819	0.274053	chr14:23562416-23562503
chr14	23562594	23563379	ENST00000397120	intron	14	-	785	ENSG00000213983	AP1G2	556	protein_coding	2598	1	NM_003917.5	NM_001354675	14	q11.2	22	0	14.3	49	0.0844878	0.620177	0.291837	-0.207349	0.32834	chr14:23562594-23563379
chr14	23563503	23563583	ENST00000397120	intron	13	-	80	ENSG00000213983	AP1G2	556	protein_coding	2598	1	NM_003917.5	NM_001354675	14	q11.2	22	0	22.19	61.01	0.129901	0.688246	0.363711	-0.23381	0.324535	chr14:23563503-23563583
chr14	23563639	23563715	ENST00000397120	intron	12	-	76	ENSG00000213983	AP1G2	556	protein_coding	2598	1	NM_003917.5	NM_001354675	14	q11.2	22	0	22.44	46.68	0.247511	0.731773	0.48072	-0.233209	0.251053	chr14:23563639-23563715
chr14	23563857	23564045	ENST00000397120	intron	11	-	188	ENSG00000213983	AP1G2	556	protein_coding	2598	1	NM_003917.5	NM_001354675	14	q11.2	22	0	9.49	54.75	0.0357773	0.438669	0.173333	-0.137556	0.265336	chr14:23563857-23564045
chr14	23564160	23564332	ENST00000397120	intron	10	-	172	ENSG00000213983	AP1G2	556	protein_coding	2598	1	NM_003917.5	NM_001354675	14	q11.2	22	0	12.45	69.45	0.0462837	0.410182	0.179266	-0.132982	0.230916	chr14:23564160-23564332
chr14	23564389	23564561	ENST00000397120	intron	9	-	172	ENSG00000213983	AP1G2	556	protein_coding	2598	1	NM_003917.5	NM_001354675	14	q11.2	22	0	18.92	54.82	0.13396	0.632812	0.34513	-0.21117	0.287683	chr14:23564389-23564561
chr14	23564661	23565118	ENST00000397120	intron	8	-	457	ENSG00000213983	AP1G2	556	protein_coding	2598	1	NM_003917.5	NM_001354675	14	q11.2	22	0	18.82	37.12	0.201062	0.821039	0.507004	-0.305942	0.314035	chr14:23564661-23565118
chr14	23565200	23565605	ENST00000397120	intron	7	-	405	ENSG00000213983	AP1G2	556	protein_coding	2598	1	NM_003917.5	NM_001354675	14	q11.2	22	0	18.77	67.63	0.0900519	0.568997	0.27754	-0.187488	0.291458	chr14:23565200-23565605
chr14	23565702	23565815	ENST00000397120	intron	6	-	113	ENSG00000213983	AP1G2	556	protein_coding	2598	1	NM_003917.5	NM_001354675	14	q11.2	22	0	14.74	125.23	0.0227486	0.340895	0.117703	-0.0949548	0.223192	chr14:23565702-23565815
chr14	23565893	23566063	ENST00000397120	intron	5	-	170	ENSG00000213983	AP1G2	556	protein_coding	2598	1	NM_003917.5	NM_001354675	14	q11.2	22	0	12.12	96.29	0.0269955	0.31142	0.12587	-0.0988743	0.18555	chr14:23565893-23566063
chr14	23566161	23566277	ENST00000397120	intron	4	-	116	ENSG00000213983	AP1G2	556	protein_coding	2598	1	NM_003917.5	NM_001354675	14	q11.2	22	0	16.97	99.84	0.0561564	0.365114	0.169972	-0.113816	0.195142	chr14:23566161-23566277
chr14	23566420	23566561	ENST00000397120	intron	3	-	141	ENSG00000213983	AP1G2	556	protein_coding	2598	1	NM_003917.5	NM_001354675	14	q11.2	22	0	11.29	120.92	0.017428	0.265401	0.0933675	-0.0759395	0.172034	chr14:23566420-23566561
chr14	23566687	23567110	ENST00000397120	intron	2	-	423	ENSG00000213983	AP1G2	556	protein_coding	2598	1	NM_003917.5	NM_001354675	14	q11.2	22	0	14.71	96.47	0.0278859	0.402489	0.152483	-0.124597	0.250006	chr14:23566687-23567110
chr14	23567320	23567738	ENST00000397120	intron	1	-	418	ENSG00000213983	AP1G2	556	protein_coding	2598	1	NM_003917.5	NM_001354675	14	q11.2	22	0	10.04	94.82	0.0309734	0.243369	0.105885	-0.0749114	0.137484	chr14:23567320-23567738
chr14	23953917	23955034	ENST00000313250	intron	1	+	1117	ENSG00000157326	DHRS4	16985	protein_coding	1264	1	NM_021004.4	NM_021004	14	q11.2	8	0	267.95	387.45	0.579274	0.793967	0.691573	-0.1123	0.102393	chr14:23953917-23955034
chr14	23955213	23959901	ENST00000313250	intron	2	+	4688	ENSG00000157326	DHRS4	16985	protein_coding	1264	1	NM_021004.4	NM_021004	14	q11.2	8	0	214.29	266.33	0.632145	0.933846	0.804603	-0.172458	0.129243	chr14:23955213-23959901
chr14	23960004	23965761	ENST00000313250	intron	3	+	5757	ENSG00000157326	DHRS4	16985	protein_coding	1264	1	NM_021004.4	NM_021004	14	q11.2	8	0	169.84	351.11	0.264594	0.717515	0.483723	-0.219129	0.233792	chr14:23960004-23965761
chr14	23965833	23965931	ENST00000313250	intron	4	+	98	ENSG00000157326	DHRS4	16985	protein_coding	1264	1	NM_021004.4	NM_021004	14	q11.2	8	0	168.11	183.27	0.791661	0.984264	0.917281	-0.125619	0.0669832	chr14:23965833-23965931
chr14	23965984	23966282	ENST00000313250	intron	5	+	298	ENSG00000157326	DHRS4	16985	protein_coding	1264	1	NM_021004.4	NM_021004	14	q11.2	8	0	179.05	191.67	0.757353	0.997645	0.934158	-0.176805	0.0634872	chr14:23965984-23966282
chr14	23966418	23967210	ENST00000313250	intron	6	+	792	ENSG00000157326	DHRS4	16985	protein_coding	1264	1	NM_021004.4	NM_021004	14	q11.2	8	0	204.19	353.22	0.406705	0.741293	0.578082	-0.171376	0.163212	chr14:23966418-23967210
chr14	23967267	23968756	ENST00000313250	intron	7	+	1489	ENSG00000157326	DHRS4	16985	protein_coding	1264	1	NM_021004.4	NM_021004	14	q11.2	8	1	296.82	321.56	0.745712	0.999486	0.923063	-0.177351	0.0764234	chr14:23967267-23968756
chr14	23989076	23990181	ENST00000335125	intron	1	+	1105	ENSG00000187630	DHRS4L2	19731	protein_coding	1258	1	NM_198083.4	NM_001193635	14	q11.2	8	0	14.7	21.23	0.210625	0.997837	0.692416	-0.481792	0.30542	chr14:23989076-23990181
chr14	23990360	23995031	ENST00000335125	intron	2	+	4671	ENSG00000187630	DHRS4L2	19731	protein_coding	1258	1	NM_198083.4	NM_001193635	14	q11.2	8	0	10.82	26.41	0.0591913	0.981436	0.409693	-0.350502	0.571742	chr14:23990360-23995031
chr14	23995134	24000862	ENST00000335125	intron	3	+	5728	ENSG00000187630	DHRS4L2	19731	protein_coding	1258	1	NM_198083.4	NM_001193635	14	q11.2	8	0	21.11	65.62	0.139556	0.571802	0.321701	-0.182144	0.250101	chr14:23995134-24000862
chr14	24000934	24001032	ENST00000335125	intron	4	+	98	ENSG00000187630	DHRS4L2	19731	protein_coding	1258	1	NM_198083.4	NM_001193635	14	q11.2	8	0	35.51	40.9	0.581133	0.994298	0.868215	-0.287082	0.126083	chr14:24000934-24001032
chr14	24001085	24001383	ENST00000335125	intron	5	+	298	ENSG00000187630	DHRS4L2	19731	protein_coding	1258	1	NM_198083.4	NM_001193635	14	q11.2	8	0	27.4	30.93	0.578177	0.999391	0.885871	-0.307695	0.113519	chr14:24001085-24001383
chr14	24001518	24004336	ENST00000335125	intron	6	+	2818	ENSG00000187630	DHRS4L2	19731	protein_coding	1258	1	NM_198083.4	NM_001193635	14	q11.2	8	0	53.78	104.53	0.266212	0.85018	0.514493	-0.248282	0.335686	chr14:24001518-24004336
chr14	24004393	24005885	ENST00000335125	intron	7	+	1492	ENSG00000187630	DHRS4L2	19731	protein_coding	1258	1	NM_198083.4	NM_001193635	14	q11.2	8	1	193.71	203.55	0.847175	0.999978	0.951658	-0.104484	0.0483199	chr14:24004393-24005885
chr14	24081569	24082467	ENST00000561028	intron	2	-	898	ENSG00000129535	NRL	8002	protein_coding	3543	1	NM_001354768.3	NM_001354768	14	q12	3	1	NA	NA	NA	NA	NA	NA	NA	chr14:24081569-24082467
chr14	24082876	24114721	ENST00000561028	intron	1	-	31845	ENSG00000129535	NRL	8002	protein_coding	3543	1	NM_001354768.3	NM_001354768	14	q12	3	0	NA	NA	NA	NA	NA	NA	NA	chr14:24082876-24114721
chr14	24094435	24096891	ENST00000216780	intron	1	+	2456	ENSG00000100889	PCK2	8725	protein_coding	2179	1	NM_004563.4	NM_004563	14	q11.2	10	0	341.42	409	0.729538	0.916083	0.834768	-0.10523	0.0813153	chr14:24094435-24096891
chr14	24097138	24098202	ENST00000216780	intron	2	+	1064	ENSG00000100889	PCK2	8725	protein_coding	2179	1	NM_004563.4	NM_004563	14	q11.2	10	0	544.36	546.82	0.982336	0.999842	0.995501	-0.0131654	0.00434119	chr14:24097138-24098202
chr14	24098388	24098474	ENST00000216780	intron	3	+	86	ENSG00000100889	PCK2	8725	protein_coding	2179	1	NM_004563.4	NM_004563	14	q11.2	10	0	241.6	270.56	0.755388	0.980415	0.892963	-0.137575	0.087452	chr14:24098388-24098474
chr14	24098679	24099048	ENST00000216780	intron	4	+	369	ENSG00000100889	PCK2	8725	protein_coding	2179	1	NM_004563.4	NM_004563	14	q11.2	10	0	396.25	419.55	0.872277	0.991203	0.944464	-0.0721873	0.0467388	chr14:24098679-24099048
chr14	24099237	24099557	ENST00000216780	intron	5	+	320	ENSG00000100889	PCK2	8725	protein_coding	2179	1	NM_004563.4	NM_004563	14	q11.2	10	0	453.01	468.63	0.926757	0.992722	0.966669	-0.0399116	0.0260534	chr14:24099237-24099557
chr14	24099721	24099994	ENST00000216780	intron	6	+	273	ENSG00000100889	PCK2	8725	protein_coding	2179	1	NM_004563.4	NM_004563	14	q11.2	10	0	433.78	468.36	0.840757	0.978888	0.926168	-0.0854113	0.0527202	chr14:24099721-24099994
chr14	24100214	24102752	ENST00000216780	intron	7	+	2538	ENSG00000100889	PCK2	8725	protein_coding	2179	1	NM_004563.4	NM_004563	14	q11.2	10	0	479.4	549.59	0.755109	0.946983	0.872287	-0.117178	0.0746968	chr14:24100214-24102752
chr14	24102891	24103159	ENST00000216780	intron	8	+	268	ENSG00000100889	PCK2	8725	protein_coding	2179	1	NM_004563.4	NM_004563	14	q11.2	10	0	508.25	600.22	0.766373	0.916824	0.846773	-0.0804003	0.0700511	chr14:24102891-24103159
chr14	24103256	24103509	ENST00000216780	intron	9	+	253	ENSG00000100889	PCK2	8725	protein_coding	2179	1	NM_004563.4	NM_004563	14	q11.2	10	1	479.38	638.55	0.692152	0.815726	0.750732	-0.0585796	0.0649936	chr14:24103256-24103509
chr14	24136302	24136984	ENST00000206451	intron	1	+	682	ENSG00000092010	PSME1	9568	protein_coding	965	1	NM_006263.4	NM_006263	14	q12	11	0	668.38	707.36	0.885169	0.983978	0.944894	-0.0597246	0.0390843	chr14:24136302-24136984
chr14	24137018	24137142	ENST00000206451	intron	2	+	124	ENSG00000092010	PSME1	9568	protein_coding	965	1	NM_006263.4	NM_006263	14	q12	11	0	815.93	845.44	0.915688	0.991692	0.965095	-0.0494072	0.0265964	chr14:24137018-24137142
chr14	24137206	24137320	ENST00000206451	intron	3	+	114	ENSG00000092010	PSME1	9568	protein_coding	965	1	NM_006263.4	NM_006263	14	q12	11	0	1025.07	1050.18	0.944802	0.993384	0.97609	-0.0312881	0.0172942	chr14:24137206-24137320
chr14	24137432	24137519	ENST00000206451	intron	4	+	87	ENSG00000092010	PSME1	9568	protein_coding	965	1	NM_006263.4	NM_006263	14	q12	11	0	1048.38	1050.33	0.991101	0.999914	0.998143	-0.00704292	0.00177103	chr14:24137432-24137519
chr14	24137566	24137699	ENST00000206451	intron	5	+	133	ENSG00000092010	PSME1	9568	protein_coding	965	1	NM_006263.4	NM_006263	14	q12	11	0	869.19	888.68	0.950645	0.993822	0.978069	-0.0274231	0.0157538	chr14:24137566-24137699
chr14	24137798	24138048	ENST00000206451	intron	6	+	250	ENSG00000092010	PSME1	9568	protein_coding	965	1	NM_006263.4	NM_006263	14	q12	11	0	585.71	597.19	0.925741	0.999601	0.980777	-0.0550352	0.0188247	chr14:24137798-24138048
chr14	24138118	24138195	ENST00000206451	intron	7	+	77	ENSG00000092010	PSME1	9568	protein_coding	965	1	NM_006263.4	NM_006263	14	q12	11	0	578.99	612.79	0.868132	0.988481	0.944842	-0.0767105	0.0436389	chr14:24138118-24138195
chr14	24138264	24138344	ENST00000206451	intron	8	+	80	ENSG00000092010	PSME1	9568	protein_coding	965	1	NM_006263.4	NM_006263	14	q12	11	0	734.88	740.11	0.972434	0.999716	0.992933	-0.0205	0.00678301	chr14:24138264-24138344
chr14	24138400	24138473	ENST00000206451	intron	9	+	73	ENSG00000092010	PSME1	9568	protein_coding	965	1	NM_006263.4	NM_006263	14	q12	11	0	753.62	771.33	0.941614	0.995085	0.97704	-0.0354258	0.0180456	chr14:24138400-24138473
chr14	24138561	24138735	ENST00000206451	intron	10	+	174	ENSG00000092010	PSME1	9568	protein_coding	965	1	NM_006263.4	NM_006263	14	q12	11	1	720.86	813.78	0.829674	0.929585	0.885817	-0.0561428	0.0437678	chr14:24138561-24138735
chr14	24139197	24139359	ENST00000216799	intron	5	-	162	ENSG00000100908	EMC9	20273	protein_coding	838	1	NM_016049.4	NM_016049	14	q12	6	1	62.18	70.75	0.621855	0.989877	0.878869	-0.257014	0.111008	chr14:24139197-24139359
chr14	24139455	24139544	ENST00000216799	intron	4	-	89	ENSG00000100908	EMC9	20273	protein_coding	838	1	NM_016049.4	NM_016049	14	q12	6	0	77.49	101.48	0.528581	0.921813	0.763599	-0.235018	0.158214	chr14:24139455-24139544
chr14	24139615	24140888	ENST00000216799	intron	3	-	1273	ENSG00000100908	EMC9	20273	protein_coding	838	1	NM_016049.4	NM_016049	14	q12	6	0	67.68	116.77	0.387562	0.753093	0.579601	-0.192039	0.173492	chr14:24139615-24140888
chr14	24140966	24141106	ENST00000216799	intron	2	-	140	ENSG00000100908	EMC9	20273	protein_coding	838	1	NM_016049.4	NM_016049	14	q12	6	0	72	98.48	0.526222	0.886479	0.731113	-0.204891	0.155366	chr14:24140966-24141106
chr14	24141317	24141437	ENST00000216799	intron	1	-	120	ENSG00000100908	EMC9	20273	protein_coding	838	1	NM_016049.4	NM_016049	14	q12	6	0	30.34	138.53	0.115846	0.349061	0.219014	-0.103168	0.130047	chr14:24141317-24141437
chr14	24143490	24143584	ENST00000216802	intron	10	-	94	ENSG00000100911	PSME2	9569	protein_coding	793	1	NM_002818.3	NM_002818	14	q12	11	1	452.89	461.74	0.942143	0.99808	0.980833	-0.0386903	0.0172467	chr14:24143490-24143584
chr14	24143672	24143974	ENST00000216802	intron	9	-	302	ENSG00000100911	PSME2	9569	protein_coding	793	1	NM_002818.3	NM_002818	14	q12	11	0	647.38	664.44	0.933067	0.995317	0.974324	-0.0412568	0.0209924	chr14:24143672-24143974
chr14	24144030	24144191	ENST00000216802	intron	8	-	161	ENSG00000100911	PSME2	9569	protein_coding	793	1	NM_002818.3	NM_002818	14	q12	11	0	755.56	768.14	0.954721	0.99742	0.983623	-0.0289014	0.0137974	chr14:24144030-24144191
chr14	24144260	24144399	ENST00000216802	intron	7	-	139	ENSG00000100911	PSME2	9569	protein_coding	793	1	NM_002818.3	NM_002818	14	q12	11	0	804.63	815.93	0.951669	0.999504	0.986151	-0.0344821	0.0133533	chr14:24144260-24144399
chr14	24144469	24145057	ENST00000216802	intron	6	-	588	ENSG00000100911	PSME2	9569	protein_coding	793	1	NM_002818.3	NM_002818	14	q12	11	0	715.68	745.92	0.89831	0.99248	0.959459	-0.0611491	0.0330205	chr14:24144469-24145057
chr14	24145156	24145242	ENST00000216802	intron	5	-	86	ENSG00000100911	PSME2	9569	protein_coding	793	1	NM_002818.3	NM_002818	14	q12	11	0	373.63	391.18	0.887663	0.989919	0.955136	-0.0674727	0.0347833	chr14:24145156-24145242
chr14	24145274	24145378	ENST00000216802	intron	4	-	104	ENSG00000100911	PSME2	9569	protein_coding	793	1	NM_002818.3	NM_002818	14	q12	11	0	605.23	614.14	0.950381	0.998942	0.985492	-0.0351106	0.0134502	chr14:24145274-24145378
chr14	24145466	24145709	ENST00000216802	intron	3	-	243	ENSG00000100911	PSME2	9569	protein_coding	793	1	NM_002818.3	NM_002818	14	q12	11	0	833.51	854.12	0.931064	0.996173	0.97587	-0.044806	0.0203033	chr14:24145466-24145709
chr14	24145773	24146207	ENST00000216802	intron	2	-	434	ENSG00000100911	PSME2	9569	protein_coding	793	1	NM_002818.3	NM_002818	14	q12	11	0	675.67	792.81	0.739596	0.928531	0.852247	-0.112651	0.0762839	chr14:24145773-24146207
chr14	24146241	24146533	ENST00000216802	intron	1	-	292	ENSG00000100911	PSME2	9569	protein_coding	793	1	NM_002818.3	NM_002818	14	q12	11	0	634.21	663	0.916124	0.982825	0.956576	-0.0404524	0.0262485	chr14:24146241-24146533
chr14	24147891	24147975	ENST00000324103	intron	1	+	84	ENSG00000092098	RNF31	16031	protein_coding	3502	1	NM_017999.5	NM_017999	14	q12	21	0	94.88	97.22	0.904235	0.999027	0.975931	-0.0716962	0.0230966	chr14:24147891-24147975
chr14	24148123	24148257	ENST00000324103	intron	2	+	134	ENSG00000092098	RNF31	16031	protein_coding	3502	1	NM_017999.5	NM_017999	14	q12	21	0	84.75	88.23	0.875567	0.995222	0.960558	-0.0849903	0.0346645	chr14:24148123-24148257
chr14	24148414	24148641	ENST00000324103	intron	3	+	227	ENSG00000092098	RNF31	16031	protein_coding	3502	1	NM_017999.5	NM_017999	14	q12	21	0	103.85	112.97	0.792141	0.986032	0.919271	-0.12713	0.0667611	chr14:24148414-24148641
chr14	24148702	24148800	ENST00000324103	intron	4	+	98	ENSG00000092098	RNF31	16031	protein_coding	3502	1	NM_017999.5	NM_017999	14	q12	21	0	117.14	117.78	0.97061	0.999306	0.994566	-0.0239559	0.00474008	chr14:24148702-24148800
chr14	24148877	24149405	ENST00000324103	intron	5	+	528	ENSG00000092098	RNF31	16031	protein_coding	3502	1	NM_017999.5	NM_017999	14	q12	21	0	115.4	134.96	0.734545	0.945409	0.855068	-0.120523	0.0903411	chr14:24148877-24149405
chr14	24149584	24150060	ENST00000324103	intron	6	+	476	ENSG00000092098	RNF31	16031	protein_coding	3502	1	NM_017999.5	NM_017999	14	q12	21	0	108.81	122.96	0.748872	0.972161	0.884922	-0.13605	0.0872387	chr14:24149584-24150060
chr14	24150449	24150597	ENST00000324103	intron	7	+	148	ENSG00000092098	RNF31	16031	protein_coding	3502	1	NM_017999.5	NM_017999	14	q12	21	0	63.41	105.08	0.385747	0.806204	0.603445	-0.217698	0.202759	chr14:24150449-24150597
chr14	24150889	24151130	ENST00000324103	intron	8	+	241	ENSG00000092098	RNF31	16031	protein_coding	3502	1	NM_017999.5	NM_017999	14	q12	21	0	78.96	118.6	0.504598	0.806948	0.665767	-0.161169	0.141181	chr14:24150889-24151130
chr14	24151380	24151484	ENST00000324103	intron	9	+	104	ENSG00000092098	RNF31	16031	protein_coding	3502	1	NM_017999.5	NM_017999	14	q12	21	0	104.67	113.74	0.789858	0.988705	0.920257	-0.130399	0.0684483	chr14:24151380-24151484
chr14	24151671	24151785	ENST00000324103	intron	10	+	114	ENSG00000092098	RNF31	16031	protein_coding	3502	1	NM_017999.5	NM_017999	14	q12	21	0	74.29	84.7	0.697214	0.981246	0.877096	-0.179882	0.104151	chr14:24151671-24151785
chr14	24151993	24155156	ENST00000324103	intron	11	+	3163	ENSG00000092098	RNF31	16031	protein_coding	3502	1	NM_017999.5	NM_017999	14	q12	21	0	114.55	136.3	0.676581	0.955226	0.840426	-0.163845	0.1148	chr14:24151993-24155156
chr14	24155331	24155413	ENST00000324103	intron	12	+	82	ENSG00000092098	RNF31	16031	protein_coding	3502	1	NM_017999.5	NM_017999	14	q12	21	0	91.34	92.41	0.946249	0.998928	0.988421	-0.0421723	0.0105063	chr14:24155331-24155413
chr14	24155513	24155602	ENST00000324103	intron	13	+	89	ENSG00000092098	RNF31	16031	protein_coding	3502	1	NM_017999.5	NM_017999	14	q12	21	0	67.42	68.51	0.930629	0.998191	0.98409	-0.0534608	0.014101	chr14:24155513-24155602
chr14	24155693	24157289	ENST00000324103	intron	14	+	1596	ENSG00000092098	RNF31	16031	protein_coding	3502	1	NM_017999.5	NM_017999	14	q12	21	0	95.59	97.55	0.909985	0.999093	0.979908	-0.0699225	0.0191853	chr14:24155693-24157289
chr14	24157405	24157519	ENST00000324103	intron	15	+	114	ENSG00000092098	RNF31	16031	protein_coding	3502	1	NM_017999.5	NM_017999	14	q12	21	0	118.42	119	0.970659	0.99931	0.995126	-0.024467	0.00418362	chr14:24157405-24157519
chr14	24157639	24157897	ENST00000324103	intron	16	+	258	ENSG00000092098	RNF31	16031	protein_coding	3502	1	NM_017999.5	NM_017999	14	q12	21	0	115.82	131.36	0.736238	0.966123	0.881699	-0.145461	0.0844237	chr14:24157639-24157897
chr14	24158012	24158141	ENST00000324103	intron	17	+	129	ENSG00000092098	RNF31	16031	protein_coding	3502	1	NM_017999.5	NM_017999	14	q12	21	0	113.67	130.93	0.737023	0.959251	0.868174	-0.131151	0.0910771	chr14:24158012-24158141
chr14	24158200	24159863	ENST00000324103	intron	18	+	1663	ENSG00000092098	RNF31	16031	protein_coding	3502	1	NM_017999.5	NM_017999	14	q12	21	0	113.16	125.71	0.795457	0.966803	0.900167	-0.10471	0.0666358	chr14:24158200-24159863
chr14	24159961	24160238	ENST00000324103	intron	19	+	277	ENSG00000092098	RNF31	16031	protein_coding	3502	1	NM_017999.5	NM_017999	14	q12	21	0	113.3	121.84	0.812142	0.989952	0.929908	-0.117766	0.0600437	chr14:24159961-24160238
chr14	24160408	24160519	ENST00000324103	intron	20	+	111	ENSG00000092098	RNF31	16031	protein_coding	3502	1	NM_017999.5	NM_017999	14	q12	21	1	84.99	85.34	0.970988	0.998818	0.995899	-0.0249103	0.00291961	chr14:24160408-24160519
chr14	24161339	24162143	ENST00000396864	intron	1	+	804	ENSG00000213928	IRF9	6131	protein_coding	1626	1	NM_006084.5	NM_001385400	14	q12	9	0	144.05	152.36	0.849495	0.993538	0.945458	-0.0959635	0.0480801	chr14:24161339-24162143
chr14	24162325	24162965	ENST00000396864	intron	2	+	640	ENSG00000213928	IRF9	6131	protein_coding	1626	1	NM_006084.5	NM_001385400	14	q12	9	0	252.81	278.66	0.85709	0.946796	0.907235	-0.0501446	0.039561	chr14:24162325-24162965
chr14	24163150	24163377	ENST00000396864	intron	3	+	227	ENSG00000213928	IRF9	6131	protein_coding	1626	1	NM_006084.5	NM_001385400	14	q12	9	0	276.82	277.56	0.984403	0.999689	0.997334	-0.0129305	0.00235502	chr14:24163150-24163377
chr14	24163509	24163877	ENST00000396864	intron	4	+	368	ENSG00000213928	IRF9	6131	protein_coding	1626	1	NM_006084.5	NM_001385400	14	q12	9	0	205.41	218.1	0.856916	0.989014	0.941816	-0.0848995	0.0471988	chr14:24163509-24163877
chr14	24163960	24164062	ENST00000396864	intron	5	+	102	ENSG00000213928	IRF9	6131	protein_coding	1626	1	NM_006084.5	NM_001385400	14	q12	9	0	204.4	222.22	0.809721	0.986706	0.919809	-0.110088	0.0668967	chr14:24163960-24164062
chr14	24164135	24164613	ENST00000396864	intron	6	+	478	ENSG00000213928	IRF9	6131	protein_coding	1626	1	NM_006084.5	NM_001385400	14	q12	9	0	178.67	254.58	0.581177	0.809955	0.701823	-0.120646	0.108133	chr14:24164135-24164613
chr14	24164956	24165846	ENST00000396864	intron	7	+	890	ENSG00000213928	IRF9	6131	protein_coding	1626	1	NM_006084.5	NM_001385400	14	q12	9	0	161.15	180.44	0.753609	0.977492	0.893095	-0.139486	0.0843978	chr14:24164956-24165846
chr14	24165963	24166121	ENST00000396864	intron	8	+	158	ENSG00000213928	IRF9	6131	protein_coding	1626	1	NM_006084.5	NM_001385400	14	q12	9	1	216.49	227.45	0.869731	0.992398	0.951814	-0.082083	0.0405843	chr14:24165963-24166121
chr14	24172609	24172712	ENST00000611366	intron	1	+	103	ENSG00000100918	REC8	16879	protein_coding	2276	1	NM_001048205.2	NM_001048205	14	q12	19	0	NA	NA	NA	NA	NA	NA	NA	chr14:24172609-24172712
chr14	24172782	24172898	ENST00000611366	intron	2	+	116	ENSG00000100918	REC8	16879	protein_coding	2276	1	NM_001048205.2	NM_001048205	14	q12	19	0	NA	NA	NA	NA	NA	NA	NA	chr14:24172782-24172898
chr14	24173042	24173125	ENST00000611366	intron	3	+	83	ENSG00000100918	REC8	16879	protein_coding	2276	1	NM_001048205.2	NM_001048205	14	q12	19	0	NA	NA	NA	NA	NA	NA	NA	chr14:24173042-24173125
chr14	24173199	24173290	ENST00000611366	intron	4	+	91	ENSG00000100918	REC8	16879	protein_coding	2276	1	NM_001048205.2	NM_001048205	14	q12	19	0	NA	NA	NA	NA	NA	NA	NA	chr14:24173199-24173290
chr14	24173412	24175542	ENST00000611366	intron	5	+	2130	ENSG00000100918	REC8	16879	protein_coding	2276	1	NM_001048205.2	NM_001048205	14	q12	19	0	NA	NA	NA	NA	NA	NA	NA	chr14:24173412-24175542
chr14	24175625	24176821	ENST00000611366	intron	6	+	1196	ENSG00000100918	REC8	16879	protein_coding	2276	1	NM_001048205.2	NM_001048205	14	q12	19	0	NA	NA	NA	NA	NA	NA	NA	chr14:24175625-24176821
chr14	24176902	24177140	ENST00000611366	intron	7	+	238	ENSG00000100918	REC8	16879	protein_coding	2276	1	NM_001048205.2	NM_001048205	14	q12	19	0	8.55	9	0.611036	0.996139	0.95	-0.338964	0.0461393	chr14:24176902-24177140
chr14	24177223	24177352	ENST00000611366	intron	8	+	129	ENSG00000100918	REC8	16879	protein_coding	2276	1	NM_001048205.2	NM_001048205	14	q12	19	0	7.27	8.78	0.361353	0.993854	0.828018	-0.466665	0.165835	chr14:24177223-24177352
chr14	24177384	24177464	ENST00000611366	intron	9	+	80	ENSG00000100918	REC8	16879	protein_coding	2276	1	NM_001048205.2	NM_001048205	14	q12	19	0	NA	NA	NA	NA	NA	NA	NA	chr14:24177384-24177464
chr14	24177542	24177708	ENST00000611366	intron	10	+	166	ENSG00000100918	REC8	16879	protein_coding	2276	1	NM_001048205.2	NM_001048205	14	q12	19	0	NA	NA	NA	NA	NA	NA	NA	chr14:24177542-24177708
chr14	24177759	24178090	ENST00000611366	intron	11	+	331	ENSG00000100918	REC8	16879	protein_coding	2276	1	NM_001048205.2	NM_001048205	14	q12	19	0	NA	NA	NA	NA	NA	NA	NA	chr14:24177759-24178090
chr14	24178223	24178605	ENST00000611366	intron	12	+	382	ENSG00000100918	REC8	16879	protein_coding	2276	1	NM_001048205.2	NM_001048205	14	q12	19	0	9.96	10.81	0.614719	0.991622	0.921369	-0.30665	0.0702532	chr14:24178223-24178605
chr14	24178673	24178776	ENST00000611366	intron	13	+	103	ENSG00000100918	REC8	16879	protein_coding	2276	1	NM_001048205.2	NM_001048205	14	q12	19	0	10.48	15.84	0.305359	0.92321	0.661616	-0.356258	0.261594	chr14:24178673-24178776
chr14	24178917	24179084	ENST00000611366	intron	14	+	167	ENSG00000100918	REC8	16879	protein_coding	2276	1	NM_001048205.2	NM_001048205	14	q12	19	0	NA	NA	NA	NA	NA	NA	NA	chr14:24178917-24179084
chr14	24179134	24179396	ENST00000611366	intron	15	+	262	ENSG00000100918	REC8	16879	protein_coding	2276	1	NM_001048205.2	NM_001048205	14	q12	19	0	NA	NA	NA	NA	NA	NA	NA	chr14:24179134-24179396
chr14	24179464	24179594	ENST00000611366	intron	16	+	130	ENSG00000100918	REC8	16879	protein_coding	2276	1	NM_001048205.2	NM_001048205	14	q12	19	0	NA	NA	NA	NA	NA	NA	NA	chr14:24179464-24179594
chr14	24179727	24179799	ENST00000611366	intron	17	+	72	ENSG00000100918	REC8	16879	protein_coding	2276	1	NM_001048205.2	NM_001048205	14	q12	19	0	NA	NA	NA	NA	NA	NA	NA	chr14:24179727-24179799
chr14	24179907	24180009	ENST00000611366	intron	18	+	102	ENSG00000100918	REC8	16879	protein_coding	2276	1	NM_001048205.2	NM_001048205	14	q12	19	1	9.49	31.48	0.073156	0.668691	0.301461	-0.228305	0.36723	chr14:24179907-24180009
chr14	24180573	24180688	ENST00000354464	intron	29	-	115	ENSG00000196497	IPO4	19426	protein_coding	3498	1	NM_024658.4	NM_024658	14	q12	30	1	174.6	187.82	0.839176	0.983755	0.929613	-0.0904371	0.0541418	chr14:24180573-24180688
chr14	24180759	24181512	ENST00000354464	intron	28	-	753	ENSG00000196497	IPO4	19426	protein_coding	3498	1	NM_024658.4	NM_024658	14	q12	30	0	170.37	174.44	0.908529	0.999424	0.976668	-0.0681394	0.0227561	chr14:24180759-24181512
chr14	24181618	24181710	ENST00000354464	intron	27	-	92	ENSG00000196497	IPO4	19426	protein_coding	3498	1	NM_024658.4	NM_024658	14	q12	30	0	167	170.11	0.936226	0.998682	0.981718	-0.0454916	0.0169639	chr14:24181618-24181710
chr14	24181844	24181954	ENST00000354464	intron	26	-	110	ENSG00000196497	IPO4	19426	protein_coding	3498	1	NM_024658.4	NM_024658	14	q12	30	0	104.9	109.26	0.860035	0.997054	0.960095	-0.10006	0.0369589	chr14:24181844-24181954
chr14	24182164	24182277	ENST00000354464	intron	25	-	113	ENSG00000196497	IPO4	19426	protein_coding	3498	1	NM_024658.4	NM_024658	14	q12	30	0	115.86	119.71	0.893483	0.998146	0.967839	-0.0743559	0.0303069	chr14:24182164-24182277
chr14	24182404	24182791	ENST00000354464	intron	24	-	387	ENSG00000196497	IPO4	19426	protein_coding	3498	1	NM_024658.4	NM_024658	14	q12	30	0	151.37	175.59	0.603136	0.989163	0.862065	-0.258929	0.127098	chr14:24182404-24182791
chr14	24182843	24182975	ENST00000354464	intron	23	-	132	ENSG00000196497	IPO4	19426	protein_coding	3498	1	NM_024658.4	NM_024658	14	q12	30	0	160.96	172.74	0.856222	0.977349	0.931805	-0.075583	0.045544	chr14:24182843-24182975
chr14	24183170	24183249	ENST00000354464	intron	22	-	79	ENSG00000196497	IPO4	19426	protein_coding	3498	1	NM_024658.4	NM_024658	14	q12	30	0	162.82	171.62	0.858912	0.994263	0.948724	-0.0898117	0.0455387	chr14:24183170-24183249
chr14	24183356	24183455	ENST00000354464	intron	21	-	99	ENSG00000196497	IPO4	19426	protein_coding	3498	1	NM_024658.4	NM_024658	14	q12	30	0	166.33	173.08	0.895138	0.994914	0.961001	-0.0658632	0.0339129	chr14:24183356-24183455
chr14	24183514	24183589	ENST00000354464	intron	20	-	75	ENSG00000196497	IPO4	19426	protein_coding	3498	1	NM_024658.4	NM_024658	14	q12	30	0	186.29	202.53	0.78402	0.9897	0.919814	-0.135795	0.069886	chr14:24183514-24183589
chr14	24183668	24183782	ENST00000354464	intron	19	-	114	ENSG00000196497	IPO4	19426	protein_coding	3498	1	NM_024658.4	NM_024658	14	q12	30	0	189.95	193.95	0.939201	0.995799	0.979376	-0.0401756	0.0164226	chr14:24183668-24183782
chr14	24183899	24183997	ENST00000354464	intron	18	-	98	ENSG00000196497	IPO4	19426	protein_coding	3498	1	NM_024658.4	NM_024658	14	q12	30	0	161.73	170.1	0.860874	0.993742	0.950794	-0.0899199	0.0429483	chr14:24183899-24183997
chr14	24184110	24184297	ENST00000354464	intron	17	-	187	ENSG00000196497	IPO4	19426	protein_coding	3498	1	NM_024658.4	NM_024658	14	q12	30	0	120.64	125.96	0.861199	0.99653	0.957764	-0.0965652	0.0387653	chr14:24184110-24184297
chr14	24184419	24184649	ENST00000354464	intron	16	-	230	ENSG00000196497	IPO4	19426	protein_coding	3498	1	NM_024658.4	NM_024658	14	q12	30	0	118.68	119.32	0.97185	0.999235	0.994636	-0.0227861	0.0045991	chr14:24184419-24184649
chr14	24184764	24184866	ENST00000354464	intron	15	-	102	ENSG00000196497	IPO4	19426	protein_coding	3498	1	NM_024658.4	NM_024658	14	q12	30	0	101.29	101.7	0.973179	0.999032	0.995969	-0.0227892	0.00306376	chr14:24184764-24184866
chr14	24184981	24185182	ENST00000354464	intron	14	-	201	ENSG00000196497	IPO4	19426	protein_coding	3498	1	NM_024658.4	NM_024658	14	q12	30	0	104.42	108.73	0.876014	0.995132	0.960361	-0.0843465	0.0347718	chr14:24184981-24185182
chr14	24185313	24185458	ENST00000354464	intron	13	-	145	ENSG00000196497	IPO4	19426	protein_coding	3498	1	NM_024658.4	NM_024658	14	q12	30	0	138.68	146.36	0.85909	0.991163	0.947527	-0.088437	0.043636	chr14:24185313-24185458
chr14	24185568	24185860	ENST00000354464	intron	12	-	292	ENSG00000196497	IPO4	19426	protein_coding	3498	1	NM_024658.4	NM_024658	14	q12	30	0	135.4	136.79	0.956938	0.999141	0.989838	-0.0329001	0.00930264	chr14:24185568-24185860
chr14	24185971	24186128	ENST00000354464	intron	11	-	157	ENSG00000196497	IPO4	19426	protein_coding	3498	1	NM_024658.4	NM_024658	14	q12	30	0	155.96	156.59	0.978023	0.999327	0.995977	-0.0179536	0.00335015	chr14:24185971-24186128
chr14	24186183	24186286	ENST00000354464	intron	10	-	103	ENSG00000196497	IPO4	19426	protein_coding	3498	1	NM_024658.4	NM_024658	14	q12	30	0	146.79	148.38	0.950811	0.99975	0.989284	-0.0384728	0.0104658	chr14:24186183-24186286
chr14	24186452	24186707	ENST00000354464	intron	9	-	255	ENSG00000196497	IPO4	19426	protein_coding	3498	1	NM_024658.4	NM_024658	14	q12	30	0	140.05	141.89	0.943711	0.998905	0.987032	-0.043321	0.0118726	chr14:24186452-24186707
chr14	24186792	24186877	ENST00000354464	intron	8	-	85	ENSG00000196497	IPO4	19426	protein_coding	3498	1	NM_024658.4	NM_024658	14	q12	30	0	123.67	124.16	0.97376	0.99958	0.996053	-0.0222936	0.00352643	chr14:24186792-24186877
chr14	24186980	24187084	ENST00000354464	intron	7	-	104	ENSG00000196497	IPO4	19426	protein_coding	3498	1	NM_024658.4	NM_024658	14	q12	30	0	124.36	129.33	0.870572	0.99758	0.961571	-0.0909997	0.0360086	chr14:24186980-24187084
chr14	24187151	24187399	ENST00000354464	intron	6	-	248	ENSG00000196497	IPO4	19426	protein_coding	3498	1	NM_024658.4	NM_024658	14	q12	30	0	134.96	144.37	0.834817	0.988705	0.93482	-0.100003	0.0538843	chr14:24187151-24187399
chr14	24187580	24187666	ENST00000354464	intron	5	-	86	ENSG00000196497	IPO4	19426	protein_coding	3498	1	NM_024658.4	NM_024658	14	q12	30	0	144.18	148.38	0.906938	0.997942	0.971694	-0.0647568	0.0262478	chr14:24187580-24187666
chr14	24187797	24188215	ENST00000354464	intron	4	-	418	ENSG00000196497	IPO4	19426	protein_coding	3498	1	NM_024658.4	NM_024658	14	q12	30	0	138.58	142.47	0.903382	0.998627	0.972696	-0.0693142	0.0259312	chr14:24187797-24188215
chr14	24188258	24188343	ENST00000354464	intron	3	-	85	ENSG00000196497	IPO4	19426	protein_coding	3498	1	NM_024658.4	NM_024658	14	q12	30	0	129.85	131.41	0.950562	0.998957	0.988129	-0.0375664	0.0108283	chr14:24188258-24188343
chr14	24188424	24188551	ENST00000354464	intron	2	-	127	ENSG00000196497	IPO4	19426	protein_coding	3498	1	NM_024658.4	NM_024658	14	q12	30	0	135.75	140.21	0.900789	0.996219	0.968191	-0.0674019	0.028028	chr14:24188424-24188551
chr14	24188639	24188718	ENST00000354464	intron	1	-	79	ENSG00000196497	IPO4	19426	protein_coding	3498	1	NM_024658.4	NM_024658	14	q12	30	0	99.62	106.93	0.77962	0.994234	0.931638	-0.152018	0.0625967	chr14:24188639-24188718
chr14	24189809	24190379	ENST00000261789	intron	5	-	570	ENSG00000100926	TM9SF1	11864	protein_coding	2200	1	NM_006405.7	NM_006405	14	q12	6	1	185.75	309.27	0.468181	0.735534	0.600608	-0.132427	0.134927	chr14:24189809-24190379
chr14	24190654	24192170	ENST00000261789	intron	4	-	1516	ENSG00000100926	TM9SF1	11864	protein_coding	2200	1	NM_006405.7	NM_006405	14	q12	6	0	244.93	363.75	0.572423	0.769373	0.673347	-0.100924	0.096026	chr14:24190654-24192170
chr14	24192357	24192647	ENST00000261789	intron	3	-	290	ENSG00000100926	TM9SF1	11864	protein_coding	2200	1	NM_006405.7	NM_006405	14	q12	6	0	193.26	284.15	0.543958	0.810588	0.680134	-0.136176	0.130454	chr14:24192357-24192647
chr14	24193270	24194674	ENST00000261789	intron	2	-	1404	ENSG00000100926	TM9SF1	11864	protein_coding	2200	1	NM_006405.7	NM_006405	14	q12	6	0	356.81	369.21	0.919788	0.992425	0.966415	-0.0466265	0.0260106	chr14:24193270-24194674
chr14	24195037	24195345	ENST00000261789	intron	1	-	308	ENSG00000100926	TM9SF1	11864	protein_coding	2200	1	NM_006405.7	NM_006405	14	q12	6	0	354.1	511.04	0.639716	0.742618	0.692901	-0.053185	0.0497177	chr14:24195037-24195345
chr14	24209936	24210347	ENST00000347519	intron	5	-	411	ENSG00000254505	CHMP4A	20274	protein_coding	980	1	NM_014169.5	NM_014169	14	q12	6	1	268	287.51	0.839864	0.981136	0.932141	-0.0922778	0.0489941	chr14:24209936-24210347
chr14	24210484	24210653	ENST00000347519	intron	4	-	169	ENSG00000254505	CHMP4A	20274	protein_coding	980	1	NM_014169.5	NM_014169	14	q12	6	0	408.42	431.3	0.828854	0.99826	0.946951	-0.118098	0.0513091	chr14:24210484-24210653
chr14	24210769	24211414	ENST00000347519	intron	3	-	645	ENSG00000254505	CHMP4A	20274	protein_coding	980	1	NM_014169.5	NM_014169	14	q12	6	0	371.93	403.68	0.828635	0.97673	0.921349	-0.0927136	0.055381	chr14:24210769-24211414
chr14	24211593	24211679	ENST00000347519	intron	2	-	86	ENSG00000254505	CHMP4A	20274	protein_coding	980	1	NM_014169.5	NM_014169	14	q12	6	0	429.81	479.4	0.833123	0.948036	0.896558	-0.0634351	0.0514781	chr14:24211593-24211679
chr14	24211830	24213408	ENST00000347519	intron	1	-	1578	ENSG00000254505	CHMP4A	20274	protein_coding	980	1	NM_014169.5	NM_014169	14	q12	6	0	250.22	329.03	0.632444	0.87126	0.760478	-0.128034	0.110782	chr14:24211830-24213408
chr14	24214152	24214309	ENST00000288087	intron	5	-	157	ENSG00000213920	MDP1	28781	protein_coding	723	1	NM_138476.4	NM_138476	14	q12	6	1	50.33	85.6	0.455209	0.718064	0.587967	-0.132759	0.130096	chr14:24214152-24214309
chr14	24214396	24214491	ENST00000288087	intron	4	-	95	ENSG00000213920	MDP1	28781	protein_coding	723	1	NM_138476.4	NM_138476	14	q12	6	0	79.59	86.18	0.795567	0.988441	0.923532	-0.127966	0.0649092	chr14:24214396-24214491
chr14	24214600	24215551	ENST00000288087	intron	3	-	951	ENSG00000213920	MDP1	28781	protein_coding	723	1	NM_138476.4	NM_138476	14	q12	6	0	89.41	90.67	0.939862	0.998707	0.986103	-0.0462419	0.0126035	chr14:24214600-24215551
chr14	24215663	24215736	ENST00000288087	intron	2	-	73	ENSG00000213920	MDP1	28781	protein_coding	723	1	NM_138476.4	NM_138476	14	q12	6	0	58.92	97.9	0.42571	0.770335	0.601839	-0.176129	0.168496	chr14:24215663-24215736
chr14	24215798	24215918	ENST00000288087	intron	1	-	120	ENSG00000213920	MDP1	28781	protein_coding	723	1	NM_138476.4	NM_138476	14	q12	6	0	56.25	238.59	0.0351234	0.681249	0.23576	-0.200637	0.445489	chr14:24215798-24215918
chr14	24217224	24218132	ENST00000250495	intron	3	-	908	ENSG00000129559	NEDD8	7732	protein_coding	616	1	NM_006156.3	NM_006156	14	q12	4	1	2638.16	2831.18	0.905662	0.953778	0.931823	-0.0261617	0.0219547	chr14:24217224-24218132
chr14	24218216	24218383	ENST00000250495	intron	2	-	167	ENSG00000129559	NEDD8	7732	protein_coding	616	1	NM_006156.3	NM_006156	14	q12	4	0	2798.82	2841.3	0.972748	0.994084	0.985049	-0.0123015	0.00903465	chr14:24218216-24218383
chr14	24218432	24232249	ENST00000250495	intron	1	-	13817	ENSG00000129559	NEDD8	7732	protein_coding	616	1	NM_006156.3	NM_006156	14	q12	4	0	2349.62	2578.07	0.877304	0.940687	0.911387	-0.0340836	0.0292999	chr14:24218432-24232249
chr14	24232978	24233218	ENST00000399440	intron	1	+	240	ENSG00000100938	GMPR2	4377	protein_coding	1595	1	NM_001002002.3	NM_001351026	14	q12	10	0	45.48	279.22	0.0943925	0.252085	0.162882	-0.0684898	0.0892024	chr14:24232978-24233218
chr14	24233341	24233478	ENST00000399440	intron	2	+	137	ENSG00000100938	GMPR2	4377	protein_coding	1595	1	NM_001002002.3	NM_001351026	14	q12	10	0	213.67	224.03	0.855001	0.996596	0.953756	-0.0987554	0.0428399	chr14:24233341-24233478
chr14	24233599	24235736	ENST00000399440	intron	3	+	2137	ENSG00000100938	GMPR2	4377	protein_coding	1595	1	NM_001002002.3	NM_001351026	14	q12	10	0	164.36	204.68	0.670524	0.902816	0.80301	-0.132486	0.0998059	chr14:24233599-24235736
chr14	24235821	24235966	ENST00000399440	intron	4	+	145	ENSG00000100938	GMPR2	4377	protein_coding	1595	1	NM_001002002.3	NM_001351026	14	q12	10	0	180.01	192.16	0.853492	0.984525	0.936771	-0.0832794	0.0477533	chr14:24235821-24235966
chr14	24236141	24237070	ENST00000399440	intron	5	+	929	ENSG00000100938	GMPR2	4377	protein_coding	1595	1	NM_001002002.3	NM_001351026	14	q12	10	0	304.58	333.15	0.838264	0.962383	0.914243	-0.0759786	0.0481399	chr14:24236141-24237070
chr14	24237153	24237244	ENST00000399440	intron	6	+	91	ENSG00000100938	GMPR2	4377	protein_coding	1595	1	NM_001002002.3	NM_001351026	14	q12	10	0	242.45	263.53	0.831311	0.973562	0.920009	-0.0886979	0.053553	chr14:24237153-24237244
chr14	24237352	24237519	ENST00000399440	intron	7	+	167	ENSG00000100938	GMPR2	4377	protein_coding	1595	1	NM_001002002.3	NM_001351026	14	q12	10	0	250.62	268.12	0.861255	0.977228	0.934731	-0.0734755	0.0424974	chr14:24237352-24237519
chr14	24237563	24238245	ENST00000399440	intron	8	+	682	ENSG00000100938	GMPR2	4377	protein_coding	1595	1	NM_001002002.3	NM_001351026	14	q12	10	0	243.3	307.86	0.671364	0.883723	0.790294	-0.11893	0.0934285	chr14:24237563-24238245
chr14	24238406	24238588	ENST00000399440	intron	9	+	182	ENSG00000100938	GMPR2	4377	protein_coding	1595	1	NM_001002002.3	NM_001351026	14	q12	10	1	245.92	354.22	0.579878	0.795311	0.694258	-0.11438	0.101053	chr14:24238406-24238588
chr14	24239932	24240063	ENST00000267415	intron	8	-	131	ENSG00000092330	TINF2	11824	protein_coding	1801	1	NM_001099274.3	NM_001099274	14	q12	9	1	36.34	664.75	0.0305455	0.0868934	0.0546672	-0.0241217	0.0322262	chr14:24239932-24240063
chr14	24240156	24240262	ENST00000267415	intron	7	-	106	ENSG00000092330	TINF2	11824	protein_coding	1801	1	NM_001099274.3	NM_001099274	14	q12	9	0	45.37	659.81	0.0437923	0.0993334	0.0687622	-0.0249699	0.0305712	chr14:24240156-24240262
chr14	24240331	24240418	ENST00000267415	intron	6	-	87	ENSG00000092330	TINF2	11824	protein_coding	1801	1	NM_001099274.3	NM_001099274	14	q12	9	0	53.78	752.58	0.0449282	0.105875	0.0714608	-0.0265327	0.0344146	chr14:24240331-24240418
chr14	24240876	24241019	ENST00000267415	intron	5	-	143	ENSG00000092330	TINF2	11824	protein_coding	1801	1	NM_001099274.3	NM_001099274	14	q12	9	0	193.42	213.42	0.837937	0.954954	0.906288	-0.0683512	0.0486656	chr14:24240876-24241019
chr14	24241117	24241203	ENST00000267415	intron	4	-	86	ENSG00000092330	TINF2	11824	protein_coding	1801	1	NM_001099274.3	NM_001099274	14	q12	9	0	167.38	181.85	0.821076	0.979066	0.920429	-0.0993528	0.0586376	chr14:24241117-24241203
chr14	24241312	24241674	ENST00000267415	intron	3	-	362	ENSG00000092330	TINF2	11824	protein_coding	1801	1	NM_001099274.3	NM_001099274	14	q12	9	0	188.93	206.86	0.835255	0.965733	0.913323	-0.0780684	0.0524095	chr14:24241312-24241674
chr14	24241777	24241889	ENST00000267415	intron	2	-	112	ENSG00000092330	TINF2	11824	protein_coding	1801	1	NM_001099274.3	NM_001099274	14	q12	9	0	197.3	208.11	0.87264	0.989278	0.948056	-0.0754161	0.0412217	chr14:24241777-24241889
chr14	24241995	24242140	ENST00000267415	intron	1	-	145	ENSG00000092330	TINF2	11824	protein_coding	1801	1	NM_001099274.3	NM_001099274	14	q12	9	0	133.34	152.64	0.778098	0.945	0.873559	-0.095461	0.0714413	chr14:24241995-24242140
chr14	24249542	24254151	ENST00000206765	intron	14	-	4609	ENSG00000092295	TGM1	11777	protein_coding	2744	1	NM_000359.3	NM_000359	14	q12	15	1	NA	NA	NA	NA	NA	NA	NA	chr14:24249542-24254151
chr14	24254289	24254663	ENST00000206765	intron	13	-	374	ENSG00000092295	TGM1	11777	protein_coding	2744	1	NM_000359.3	NM_000359	14	q12	15	0	NA	NA	NA	NA	NA	NA	NA	chr14:24254289-24254663
chr14	24254825	24254971	ENST00000206765	intron	12	-	146	ENSG00000092295	TGM1	11777	protein_coding	2744	1	NM_000359.3	NM_000359	14	q12	15	0	NA	NA	NA	NA	NA	NA	NA	chr14:24254825-24254971
chr14	24255254	24255363	ENST00000206765	intron	11	-	109	ENSG00000092295	TGM1	11777	protein_coding	2744	1	NM_000359.3	NM_000359	14	q12	15	0	NA	NA	NA	NA	NA	NA	NA	chr14:24255254-24255363
chr14	24255518	24255988	ENST00000206765	intron	10	-	470	ENSG00000092295	TGM1	11777	protein_coding	2744	1	NM_000359.3	NM_000359	14	q12	15	0	NA	NA	NA	NA	NA	NA	NA	chr14:24255518-24255988
chr14	24256078	24258284	ENST00000206765	intron	9	-	2206	ENSG00000092295	TGM1	11777	protein_coding	2744	1	NM_000359.3	NM_000359	14	q12	15	0	NA	NA	NA	NA	NA	NA	NA	chr14:24256078-24258284
chr14	24258389	24258534	ENST00000206765	intron	8	-	145	ENSG00000092295	TGM1	11777	protein_coding	2744	1	NM_000359.3	NM_000359	14	q12	15	0	NA	NA	NA	NA	NA	NA	NA	chr14:24258389-24258534
chr14	24258674	24259074	ENST00000206765	intron	7	-	400	ENSG00000092295	TGM1	11777	protein_coding	2744	1	NM_000359.3	NM_000359	14	q12	15	0	NA	NA	NA	NA	NA	NA	NA	chr14:24258674-24259074
chr14	24259250	24259703	ENST00000206765	intron	6	-	453	ENSG00000092295	TGM1	11777	protein_coding	2744	1	NM_000359.3	NM_000359	14	q12	15	0	NA	NA	NA	NA	NA	NA	NA	chr14:24259250-24259703
chr14	24259812	24259939	ENST00000206765	intron	5	-	127	ENSG00000092295	TGM1	11777	protein_coding	2744	1	NM_000359.3	NM_000359	14	q12	15	0	NA	NA	NA	NA	NA	NA	NA	chr14:24259812-24259939
chr14	24260059	24260449	ENST00000206765	intron	4	-	390	ENSG00000092295	TGM1	11777	protein_coding	2744	1	NM_000359.3	NM_000359	14	q12	15	0	NA	NA	NA	NA	NA	NA	NA	chr14:24260059-24260449
chr14	24260699	24261694	ENST00000206765	intron	3	-	995	ENSG00000092295	TGM1	11777	protein_coding	2744	1	NM_000359.3	NM_000359	14	q12	15	0	NA	NA	NA	NA	NA	NA	NA	chr14:24260699-24261694
chr14	24261884	24262033	ENST00000206765	intron	2	-	149	ENSG00000092295	TGM1	11777	protein_coding	2744	1	NM_000359.3	NM_000359	14	q12	15	0	NA	NA	NA	NA	NA	NA	NA	chr14:24261884-24262033
chr14	24262355	24263088	ENST00000206765	intron	1	-	733	ENSG00000092295	TGM1	11777	protein_coding	2744	1	NM_000359.3	NM_000359	14	q12	15	0	NA	NA	NA	NA	NA	NA	NA	chr14:24262355-24263088
chr14	24265764	24266429	ENST00000216840	intron	16	-	665	ENSG00000100949	RABGGTA	9795	protein_coding	1946	1	NM_182836.3	NM_182836	14	q12	17	1	81.19	86.29	0.805689	0.994985	0.940897	-0.135208	0.0540876	chr14:24265764-24266429
chr14	24266518	24266775	ENST00000216840	intron	15	-	257	ENSG00000100949	RABGGTA	9795	protein_coding	1946	1	NM_182836.3	NM_182836	14	q12	17	0	96.18	130.51	0.496772	0.919216	0.736955	-0.240183	0.182261	chr14:24266518-24266775
chr14	24266890	24267659	ENST00000216840	intron	14	-	769	ENSG00000100949	RABGGTA	9795	protein_coding	1946	1	NM_182836.3	NM_182836	14	q12	17	0	82.99	89.74	0.785579	0.991699	0.924783	-0.139204	0.0669163	chr14:24266890-24267659
chr14	24267777	24267869	ENST00000216840	intron	13	-	92	ENSG00000100949	RABGGTA	9795	protein_coding	1946	1	NM_182836.3	NM_182836	14	q12	17	0	93.16	94.88	0.935735	0.997579	0.981872	-0.0461364	0.0157072	chr14:24267777-24267869
chr14	24267959	24268109	ENST00000216840	intron	12	-	150	ENSG00000100949	RABGGTA	9795	protein_coding	1946	1	NM_182836.3	NM_182836	14	q12	17	0	103.14	112.56	0.77175	0.989321	0.916311	-0.144561	0.0730095	chr14:24267959-24268109
chr14	24268199	24268368	ENST00000216840	intron	11	-	169	ENSG00000100949	RABGGTA	9795	protein_coding	1946	1	NM_182836.3	NM_182836	14	q12	17	0	70.47	93.59	0.559119	0.909888	0.752965	-0.193846	0.156923	chr14:24268199-24268368
chr14	24268421	24268513	ENST00000216840	intron	10	-	92	ENSG00000100949	RABGGTA	9795	protein_coding	1946	1	NM_182836.3	NM_182836	14	q12	17	0	86.55	105.18	0.647467	0.944452	0.822875	-0.175408	0.121577	chr14:24268421-24268513
chr14	24268620	24268724	ENST00000216840	intron	9	-	104	ENSG00000100949	RABGGTA	9795	protein_coding	1946	1	NM_182836.3	NM_182836	14	q12	17	0	104.92	123.26	0.712912	0.942495	0.851209	-0.138297	0.0912866	chr14:24268620-24268724
chr14	24268827	24268910	ENST00000216840	intron	8	-	83	ENSG00000100949	RABGGTA	9795	protein_coding	1946	1	NM_182836.3	NM_182836	14	q12	17	0	59.3	64.85	0.752756	0.992376	0.914418	-0.161662	0.0779577	chr14:24268827-24268910
chr14	24268994	24269079	ENST00000216840	intron	7	-	85	ENSG00000100949	RABGGTA	9795	protein_coding	1946	1	NM_182836.3	NM_182836	14	q12	17	0	66.33	69.48	0.818663	0.998258	0.954663	-0.136001	0.0435945	chr14:24268994-24269079
chr14	24269164	24269490	ENST00000216840	intron	6	-	326	ENSG00000100949	RABGGTA	9795	protein_coding	1946	1	NM_182836.3	NM_182836	14	q12	17	0	101.34	108.68	0.796646	0.994975	0.932462	-0.135817	0.0625124	chr14:24269164-24269490
chr14	24269695	24269952	ENST00000216840	intron	5	-	257	ENSG00000100949	RABGGTA	9795	protein_coding	1946	1	NM_182836.3	NM_182836	14	q12	17	0	110.92	114.49	0.895361	0.997129	0.968818	-0.0734569	0.0283104	chr14:24269695-24269952
chr14	24270141	24270333	ENST00000216840	intron	4	-	192	ENSG00000100949	RABGGTA	9795	protein_coding	1946	1	NM_182836.3	NM_182836	14	q12	17	0	79.12	80.23	0.937138	0.999565	0.986165	-0.0490273	0.0133999	chr14:24270141-24270333
chr14	24270459	24270836	ENST00000216840	intron	3	-	377	ENSG00000100949	RABGGTA	9795	protein_coding	1946	1	NM_182836.3	NM_182836	14	q12	17	0	108.95	109.89	0.956961	0.999416	0.991446	-0.0344846	0.00796985	chr14:24270459-24270836
chr14	24270948	24271112	ENST00000216840	intron	2	-	164	ENSG00000100949	RABGGTA	9795	protein_coding	1946	1	NM_182836.3	NM_182836	14	q12	17	0	72.44	90.58	0.581754	0.955287	0.799735	-0.217981	0.155552	chr14:24270948-24271112
chr14	24271170	24271486	ENST00000216840	intron	1	-	316	ENSG00000100949	RABGGTA	9795	protein_coding	1946	1	NM_182836.3	NM_182836	14	q12	17	0	39.7	75.38	0.373475	0.67218	0.526665	-0.15319	0.145515	chr14:24271170-24271486
chr14	24290996	24291138	ENST00000288111	intron	8	-	142	ENSG00000157379	DHRS1	16445	protein_coding	1427	1	NM_001136050.3	NM_001136050	14	q12	9	1	101.63	106.92	0.854117	0.993412	0.950524	-0.0964063	0.042888	chr14:24290996-24291138
chr14	24291220	24291555	ENST00000288111	intron	7	-	335	ENSG00000157379	DHRS1	16445	protein_coding	1427	1	NM_001136050.3	NM_001136050	14	q12	9	0	78.3	98.04	0.542884	0.951436	0.798654	-0.25577	0.152782	chr14:24291220-24291555
chr14	24291626	24292183	ENST00000288111	intron	6	-	557	ENSG00000157379	DHRS1	16445	protein_coding	1427	1	NM_001136050.3	NM_001136050	14	q12	9	0	87.05	100.03	0.614592	0.986051	0.870239	-0.255647	0.115812	chr14:24291626-24292183
chr14	24292331	24292651	ENST00000288111	intron	5	-	320	ENSG00000157379	DHRS1	16445	protein_coding	1427	1	NM_001136050.3	NM_001136050	14	q12	9	0	88.26	150.44	0.380366	0.772616	0.586679	-0.206313	0.185937	chr14:24292331-24292651
chr14	24292785	24296508	ENST00000288111	intron	4	-	3723	ENSG00000157379	DHRS1	16445	protein_coding	1427	1	NM_001136050.3	NM_001136050	14	q12	9	0	112.96	124.71	0.742215	0.989641	0.905781	-0.163567	0.0838593	chr14:24292785-24296508
chr14	24296589	24296737	ENST00000288111	intron	3	-	148	ENSG00000157379	DHRS1	16445	protein_coding	1427	1	NM_001136050.3	NM_001136050	14	q12	9	0	109.99	121.47	0.745374	0.988108	0.905491	-0.160117	0.0826173	chr14:24296589-24296737
chr14	24296882	24298956	ENST00000288111	intron	2	-	2074	ENSG00000157379	DHRS1	16445	protein_coding	1427	1	NM_001136050.3	NM_001136050	14	q12	9	0	91	103.03	0.690749	0.987346	0.883238	-0.192489	0.104108	chr14:24296882-24298956
chr14	24299131	24299580	ENST00000288111	intron	1	-	449	ENSG00000157379	DHRS1	16445	protein_coding	1427	1	NM_001136050.3	NM_001136050	14	q12	9	0	76.51	78.63	0.87908	0.999091	0.973038	-0.0939579	0.0260524	chr14:24299131-24299580
chr14	24300202	24300407	ENST00000267425	intron	1	+	205	ENSG00000196943	NOP9	19826	protein_coding	6045	1	NM_174913.3	NM_174913	14	q12	10	0	58.26	59.93	0.88092	0.998759	0.972134	-0.0912146	0.0266247	chr14:24300202-24300407
chr14	24300858	24301611	ENST00000267425	intron	2	+	753	ENSG00000196943	NOP9	19826	protein_coding	6045	1	NM_174913.3	NM_174913	14	q12	10	0	81.9	126.84	0.479849	0.795018	0.645695	-0.165846	0.149323	chr14:24300858-24301611
chr14	24301723	24301964	ENST00000267425	intron	3	+	241	ENSG00000196943	NOP9	19826	protein_coding	6045	1	NM_174913.3	NM_174913	14	q12	10	0	76.84	80.62	0.861673	0.99302	0.953113	-0.0914404	0.0399063	chr14:24301723-24301964
chr14	24302107	24302231	ENST00000267425	intron	4	+	124	ENSG00000196943	NOP9	19826	protein_coding	6045	1	NM_174913.3	NM_174913	14	q12	10	0	44.64	49.1	0.688585	0.996464	0.909165	-0.22058	0.0872992	chr14:24302107-24302231
chr14	24302425	24303073	ENST00000267425	intron	5	+	648	ENSG00000196943	NOP9	19826	protein_coding	6045	1	NM_174913.3	NM_174913	14	q12	10	0	63.37	66.7	0.840651	0.994784	0.950075	-0.109424	0.0447089	chr14:24302425-24303073
chr14	24303215	24303731	ENST00000267425	intron	6	+	516	ENSG00000196943	NOP9	19826	protein_coding	6045	1	NM_174913.3	NM_174913	14	q12	10	0	71.49	72.26	0.944066	0.998894	0.989344	-0.0452782	0.00955039	chr14:24303215-24303731
chr14	24303858	24304040	ENST00000267425	intron	7	+	182	ENSG00000196943	NOP9	19826	protein_coding	6045	1	NM_174913.3	NM_174913	14	q12	10	0	69.55	76.23	0.762724	0.987542	0.91237	-0.149646	0.0751715	chr14:24303858-24304040
chr14	24304278	24304492	ENST00000267425	intron	8	+	214	ENSG00000196943	NOP9	19826	protein_coding	6045	1	NM_174913.3	NM_174913	14	q12	10	0	91.55	94.34	0.905116	0.996098	0.970426	-0.0653105	0.0256722	chr14:24304278-24304492
chr14	24304599	24304937	ENST00000267425	intron	9	+	338	ENSG00000196943	NOP9	19826	protein_coding	6045	1	NM_174913.3	NM_174913	14	q12	10	1	121.93	124.97	0.920492	0.997515	0.975674	-0.055182	0.021841	chr14:24304599-24304937
chr14	24310256	24310654	ENST00000533293	intron	1	+	398	ENSG00000213906	LTB4R2	19260	protein_coding	1500	1	NM_019839.5	NM_001164692	14	q12	2	1	NA	NA	NA	NA	NA	NA	NA	chr14:24310256-24310654
chr14	24311805	24315636	ENST00000345363	intron	1	+	3831	ENSG00000213903	LTB4R	6713	protein_coding	2703	1	NM_001143919.3	NM_001143919	14	q12	2	1	NA	NA	NA	NA	NA	NA	NA	chr14:24311805-24315636
chr14	24318569	24318653	ENST00000418030	intron	24	-	84	ENSG00000129467	ADCY4	235	protein_coding	3710	1	NM_001198568.2	NM_001198568	14	q12	25	1	22.38	36.58	0.27697	0.906687	0.61181	-0.334839	0.294877	chr14:24318569-24318653
chr14	24318779	24319097	ENST00000418030	intron	23	-	318	ENSG00000129467	ADCY4	235	protein_coding	3710	1	NM_001198568.2	NM_001198568	14	q12	25	0	23.34	38.29	0.261052	0.914272	0.609559	-0.348506	0.304714	chr14:24318779-24319097
chr14	24319213	24319328	ENST00000418030	intron	22	-	115	ENSG00000129467	ADCY4	235	protein_coding	3710	1	NM_001198568.2	NM_001198568	14	q12	25	0	28.29	34.15	0.50272	0.979396	0.828404	-0.325684	0.150992	chr14:24319213-24319328
chr14	24319437	24319741	ENST00000418030	intron	21	-	304	ENSG00000129467	ADCY4	235	protein_coding	3710	1	NM_001198568.2	NM_001198568	14	q12	25	0	17.44	21.73	0.540767	0.957679	0.802577	-0.26181	0.155102	chr14:24319437-24319741
chr14	24319889	24322065	ENST00000418030	intron	20	-	2176	ENSG00000129467	ADCY4	235	protein_coding	3710	1	NM_001198568.2	NM_001198568	14	q12	25	0	22.75	35.48	0.350144	0.935757	0.641206	-0.291062	0.29455	chr14:24319889-24322065
chr14	24322225	24322623	ENST00000418030	intron	19	-	398	ENSG00000129467	ADCY4	235	protein_coding	3710	1	NM_001198568.2	NM_001198568	14	q12	25	0	13.25	27.92	0.139907	0.836304	0.47457	-0.334663	0.361734	chr14:24322225-24322623
chr14	24322709	24322903	ENST00000418030	intron	18	-	194	ENSG00000129467	ADCY4	235	protein_coding	3710	1	NM_001198568.2	NM_001198568	14	q12	25	0	11.9	19.44	0.184163	0.949259	0.61214	-0.427977	0.337119	chr14:24322709-24322903
chr14	24323089	24323343	ENST00000418030	intron	17	-	254	ENSG00000129467	ADCY4	235	protein_coding	3710	1	NM_001198568.2	NM_001198568	14	q12	25	0	15.14	25.23	0.215888	0.920179	0.600079	-0.384191	0.3201	chr14:24323089-24323343
chr14	24323455	24324061	ENST00000418030	intron	16	-	606	ENSG00000129467	ADCY4	235	protein_coding	3710	1	NM_001198568.2	NM_001198568	14	q12	25	0	24.19	38.15	0.360757	0.875915	0.634076	-0.273319	0.241839	chr14:24323455-24324061
chr14	24324200	24324306	ENST00000418030	intron	15	-	106	ENSG00000129467	ADCY4	235	protein_coding	3710	1	NM_001198568.2	NM_001198568	14	q12	25	0	18.45	24.88	0.389016	0.953884	0.741559	-0.352543	0.212325	chr14:24324200-24324306
chr14	24324392	24325376	ENST00000418030	intron	14	-	984	ENSG00000129467	ADCY4	235	protein_coding	3710	1	NM_001198568.2	NM_001198568	14	q12	25	0	25.19	26.67	0.764252	0.997052	0.944507	-0.180255	0.0525455	chr14:24324392-24325376
chr14	24325475	24325817	ENST00000418030	intron	13	-	342	ENSG00000129467	ADCY4	235	protein_coding	3710	1	NM_001198568.2	NM_001198568	14	q12	25	0	25.77	26.78	0.794824	0.994497	0.962285	-0.167462	0.0322116	chr14:24325475-24325817
chr14	24325888	24326078	ENST00000418030	intron	12	-	190	ENSG00000129467	ADCY4	235	protein_coding	3710	1	NM_001198568.2	NM_001198568	14	q12	25	0	18.64	21.75	0.476833	0.997044	0.857011	-0.380179	0.140033	chr14:24325888-24326078
chr14	24326166	24326298	ENST00000418030	intron	11	-	132	ENSG00000129467	ADCY4	235	protein_coding	3710	1	NM_001198568.2	NM_001198568	14	q12	25	0	21.9	22.93	0.79218	0.99477	0.955081	-0.162901	0.0396896	chr14:24326166-24326298
chr14	24326343	24329060	ENST00000418030	intron	10	-	2717	ENSG00000129467	ADCY4	235	protein_coding	3710	1	NM_001198568.2	NM_001198568	14	q12	25	0	22.21	28.81	0.409937	0.976783	0.770913	-0.360976	0.20587	chr14:24326343-24329060
chr14	24329235	24329400	ENST00000418030	intron	9	-	165	ENSG00000129467	ADCY4	235	protein_coding	3710	1	NM_001198568.2	NM_001198568	14	q12	25	0	27.89	29.12	0.803151	0.994996	0.957761	-0.15461	0.0372347	chr14:24329235-24329400
chr14	24329534	24329859	ENST00000418030	intron	8	-	325	ENSG00000129467	ADCY4	235	protein_coding	3710	1	NM_001198568.2	NM_001198568	14	q12	25	0	30.97	34.04	0.696064	0.991155	0.909812	-0.213748	0.0813431	chr14:24329534-24329859
chr14	24330019	24330167	ENST00000418030	intron	7	-	148	ENSG00000129467	ADCY4	235	protein_coding	3710	1	NM_001198568.2	NM_001198568	14	q12	25	0	13.1	32.21	0.113829	0.758573	0.406706	-0.292877	0.351867	chr14:24330019-24330167
chr14	24330296	24331017	ENST00000418030	intron	6	-	721	ENSG00000129467	ADCY4	235	protein_coding	3710	1	NM_001198568.2	NM_001198568	14	q12	25	0	6.9	39.33	0.0369454	0.44745	0.175439	-0.138493	0.272012	chr14:24330296-24331017
chr14	24331130	24331207	ENST00000418030	intron	5	-	77	ENSG00000129467	ADCY4	235	protein_coding	3710	1	NM_001198568.2	NM_001198568	14	q12	25	0	15.29	18.34	0.419553	0.992886	0.833697	-0.414144	0.159189	chr14:24331130-24331207
chr14	24331357	24331787	ENST00000418030	intron	4	-	430	ENSG00000129467	ADCY4	235	protein_coding	3710	1	NM_001198568.2	NM_001198568	14	q12	25	0	22.08	35.05	0.265329	0.93682	0.629957	-0.364628	0.306863	chr14:24331357-24331787
chr14	24331938	24332521	ENST00000418030	intron	3	-	583	ENSG00000129467	ADCY4	235	protein_coding	3710	1	NM_001198568.2	NM_001198568	14	q12	25	0	7.27	14.01	0.0939208	0.901032	0.518915	-0.424994	0.382117	chr14:24331938-24332521
chr14	24332684	24332790	ENST00000418030	intron	2	-	106	ENSG00000129467	ADCY4	235	protein_coding	3710	1	NM_001198568.2	NM_001198568	14	q12	25	0	14.18	29.37	0.194906	0.792909	0.482806	-0.287899	0.310103	chr14:24332684-24332790
chr14	24332989	24334493	ENST00000418030	intron	1	-	1504	ENSG00000129467	ADCY4	235	protein_coding	3710	1	NM_001198568.2	NM_001198568	14	q12	25	0	11.15	15.36	0.298496	0.974958	0.725911	-0.427415	0.249047	chr14:24332989-24334493
chr14	24336396	24336884	ENST00000216274	intron	9	-	488	ENSG00000129465	RIPK3	10021	protein_coding	1872	1	NM_006871.4	NM_006871	14	q12	10	1	35.45	42.75	0.53433	0.983604	0.82924	-0.294909	0.154364	chr14:24336396-24336884
chr14	24336946	24337085	ENST00000216274	intron	8	-	139	ENSG00000129465	RIPK3	10021	protein_coding	1872	1	NM_006871.4	NM_006871	14	q12	10	0	38.66	40.38	0.813872	0.996726	0.957405	-0.143532	0.0393213	chr14:24336946-24337085
chr14	24337461	24337694	ENST00000216274	intron	7	-	233	ENSG00000129465	RIPK3	10021	protein_coding	1872	1	NM_006871.4	NM_006871	14	q12	10	0	33.49	38.18	0.633892	0.984446	0.877161	-0.243269	0.107286	chr14:24337461-24337694
chr14	24337763	24337872	ENST00000216274	intron	6	-	109	ENSG00000129465	RIPK3	10021	protein_coding	1872	1	NM_006871.4	NM_006871	14	q12	10	0	38.63	38.78	0.919063	0.998252	0.996132	-0.0770693	0.00211972	chr14:24337763-24337872
chr14	24338041	24338248	ENST00000216274	intron	5	-	207	ENSG00000129465	RIPK3	10021	protein_coding	1872	1	NM_006871.4	NM_006871	14	q12	10	0	34.56	54.51	0.305932	0.894658	0.634012	-0.32808	0.260646	chr14:24338041-24338248
chr14	24338296	24338421	ENST00000216274	intron	4	-	125	ENSG00000129465	RIPK3	10021	protein_coding	1872	1	NM_006871.4	NM_006871	14	q12	10	0	35.77	45.18	0.484788	0.966487	0.791722	-0.306934	0.174765	chr14:24338296-24338421
chr14	24338568	24339014	ENST00000216274	intron	3	-	446	ENSG00000129465	RIPK3	10021	protein_coding	1872	1	NM_006871.4	NM_006871	14	q12	10	0	18.1	28.18	0.159524	0.934902	0.6423	-0.482776	0.292602	chr14:24338568-24339014
chr14	24339325	24339456	ENST00000216274	intron	2	-	131	ENSG00000129465	RIPK3	10021	protein_coding	1872	1	NM_006871.4	NM_006871	14	q12	10	0	27.74	37.29	0.375501	0.952957	0.743899	-0.368398	0.209057	chr14:24339325-24339456
chr14	24339598	24339806	ENST00000216274	intron	1	-	208	ENSG00000129465	RIPK3	10021	protein_coding	1872	1	NM_006871.4	NM_006871	14	q12	10	0	21.03	25.12	0.518038	0.977245	0.837182	-0.319144	0.140063	chr14:24339598-24339806
chr14	24399087	24399229	ENST00000382554	intron	1	+	142	ENSG00000205978	NYNRIN	20165	protein_coding	7635	1	NM_025081.3	NM_025081	14	q12	9	0	23.27	27.18	0.637809	0.976445	0.856144	-0.218335	0.120301	chr14:24399087-24399229
chr14	24399445	24407868	ENST00000382554	intron	2	+	8423	ENSG00000205978	NYNRIN	20165	protein_coding	7635	1	NM_025081.3	NM_025081	14	q12	9	0	37.44	42.41	0.654458	0.981121	0.882811	-0.228352	0.0983099	chr14:24399445-24407868
chr14	24408528	24408651	ENST00000382554	intron	3	+	123	ENSG00000205978	NYNRIN	20165	protein_coding	7635	1	NM_025081.3	NM_025081	14	q12	9	0	58.23	60.53	0.800032	0.998697	0.962002	-0.16197	0.0366944	chr14:24408528-24408651
chr14	24410209	24411075	ENST00000382554	intron	4	+	866	ENSG00000205978	NYNRIN	20165	protein_coding	7635	1	NM_025081.3	NM_025081	14	q12	9	0	40.89	41.97	0.850957	0.99866	0.974267	-0.12331	0.0243929	chr14:24410209-24411075
chr14	24411207	24411353	ENST00000382554	intron	5	+	146	ENSG00000205978	NYNRIN	20165	protein_coding	7635	1	NM_025081.3	NM_025081	14	q12	9	0	59.86	60.29	0.938699	0.998774	0.992868	-0.0541686	0.00590621	chr14:24411207-24411353
chr14	24411451	24412996	ENST00000382554	intron	6	+	1545	ENSG00000205978	NYNRIN	20165	protein_coding	7635	1	NM_025081.3	NM_025081	14	q12	9	0	47.95	56.12	0.677083	0.97013	0.854419	-0.177336	0.11571	chr14:24411451-24412996
chr14	24413099	24413315	ENST00000382554	intron	7	+	216	ENSG00000205978	NYNRIN	20165	protein_coding	7635	1	NM_025081.3	NM_025081	14	q12	9	0	57.51	57.59	0.964401	0.997883	0.998611	-0.0342098	-0.000727913	chr14:24413099-24413315
chr14	24413418	24414595	ENST00000382554	intron	8	+	1177	ENSG00000205978	NYNRIN	20165	protein_coding	7635	1	NM_025081.3	NM_025081	14	q12	9	1	44.42	45.71	0.881915	0.998111	0.971779	-0.0898641	0.0263324	chr14:24413418-24414595
chr14	24427987	24428285	ENST00000267406	intron	2	-	298	ENSG00000139899	CBLN3	20146	protein_coding	2476	1	NM_001039771.3	NM_001039771	14	q12	3	1	42.71	44.85	0.828646	0.995089	0.952285	-0.12364	0.0428031	chr14:24427987-24428285
chr14	24428406	24428754	ENST00000267406	intron	1	-	348	ENSG00000139899	CBLN3	20146	protein_coding	2476	1	NM_001039771.3	NM_001039771	14	q12	3	0	17.97	56.84	0.114167	0.620862	0.316151	-0.201983	0.304711	chr14:24428406-24428754
chr14	24430120	24430713	ENST00000553935	intron	1	+	593	ENSG00000100441	KHNYN	20166	protein_coding	6778	1	NM_015299.3	NM_015299	14	q12	8	0	74.58	178.33	0.247052	0.602896	0.418213	-0.171161	0.184683	chr14:24430120-24430713
chr14	24430932	24431462	ENST00000553935	intron	2	+	530	ENSG00000100441	KHNYN	20166	protein_coding	6778	1	NM_015299.3	NM_015299	14	q12	8	0	147.56	173.74	0.698604	0.952671	0.849315	-0.150711	0.103355	chr14:24430932-24431462
chr14	24432611	24432721	ENST00000553935	intron	3	+	110	ENSG00000100441	KHNYN	20166	protein_coding	6778	1	NM_015299.3	NM_015299	14	q12	8	0	130.25	142.08	0.7882	0.987545	0.916737	-0.128537	0.0708079	chr14:24432611-24432721
chr14	24432853	24432935	ENST00000553935	intron	4	+	82	ENSG00000100441	KHNYN	20166	protein_coding	6778	1	NM_015299.3	NM_015299	14	q12	8	0	139.33	150.03	0.774521	0.995616	0.928681	-0.15416	0.066935	chr14:24432853-24432935
chr14	24433033	24436071	ENST00000553935	intron	5	+	3038	ENSG00000100441	KHNYN	20166	protein_coding	6778	1	NM_015299.3	NM_015299	14	q12	8	0	112.12	175.04	0.49042	0.780448	0.640539	-0.150119	0.139909	chr14:24433033-24436071
chr14	24436180	24436387	ENST00000553935	intron	6	+	207	ENSG00000100441	KHNYN	20166	protein_coding	6778	1	NM_015299.3	NM_015299	14	q12	8	0	183.34	186.93	0.928577	0.998833	0.980795	-0.0522178	0.0180378	chr14:24436180-24436387
chr14	24436490	24437035	ENST00000553935	intron	7	+	545	ENSG00000100441	KHNYN	20166	protein_coding	6778	1	NM_015299.3	NM_015299	14	q12	8	1	187.85	192.19	0.919858	0.998734	0.977418	-0.0575601	0.0213162	chr14:24436490-24437035
chr14	24440493	24440782	ENST00000399395	intron	5	-	289	ENSG00000100445	SDR39U1	20275	protein_coding	1206	1	NM_020195.3	NM_001387325	14	q12	6	1	147.81	491.62	0.199946	0.42062	0.300659	-0.100713	0.11996	chr14:24440493-24440782
chr14	24440927	24441673	ENST00000399395	intron	4	-	746	ENSG00000100445	SDR39U1	20275	protein_coding	1206	1	NM_020195.3	NM_001387325	14	q12	6	0	112.78	363.22	0.222077	0.411563	0.310501	-0.0884235	0.101062	chr14:24440927-24441673
chr14	24441796	24442177	ENST00000399395	intron	3	-	381	ENSG00000100445	SDR39U1	20275	protein_coding	1206	1	NM_020195.3	NM_001387325	14	q12	6	0	104.21	207.6	0.38178	0.632355	0.501975	-0.120195	0.13038	chr14:24441796-24442177
chr14	24442261	24442345	ENST00000399395	intron	2	-	84	ENSG00000100445	SDR39U1	20275	protein_coding	1206	1	NM_020195.3	NM_001387325	14	q12	6	0	89.88	123.01	0.589746	0.85331	0.730672	-0.140927	0.122638	chr14:24442261-24442345
chr14	24442453	24442753	ENST00000399395	intron	1	-	300	ENSG00000100445	SDR39U1	20275	protein_coding	1206	1	NM_020195.3	NM_001387325	14	q12	6	0	15.29	71.88	0.0949111	0.385358	0.212716	-0.117805	0.172642	chr14:24442453-24442753
chr14	30559273	30581075	ENST00000206595	intron	1	+	21802	ENSG00000092140	G2E3	20338	protein_coding	5770	1	NM_017769.5	NM_017769	14	q12	15	0	54.34	61.14	0.714254	0.982438	0.88878	-0.174526	0.0936581	chr14:30559273-30581075
chr14	30581117	30586717	ENST00000206595	intron	2	+	5600	ENSG00000092140	G2E3	20338	protein_coding	5770	1	NM_017769.5	NM_017769	14	q12	15	0	54.85	60.38	0.762261	0.986451	0.908413	-0.146152	0.0780377	chr14:30581117-30586717
chr14	30586816	30589382	ENST00000206595	intron	3	+	2566	ENSG00000092140	G2E3	20338	protein_coding	5770	1	NM_017769.5	NM_017769	14	q12	15	0	46.71	46.93	0.955306	0.997342	0.995312	-0.0400059	0.00202985	chr14:30586816-30589382
chr14	30589485	30592322	ENST00000206595	intron	4	+	2837	ENSG00000092140	G2E3	20338	protein_coding	5770	1	NM_017769.5	NM_017769	14	q12	15	0	44.44	44.7	0.952732	0.997264	0.994183	-0.0414512	0.00308083	chr14:30589485-30592322
chr14	30592448	30593473	ENST00000206595	intron	5	+	1025	ENSG00000092140	G2E3	20338	protein_coding	5770	1	NM_017769.5	NM_017769	14	q12	15	0	52.1	52.58	0.95483	0.996553	0.990871	-0.036041	0.00568239	chr14:30592448-30593473
chr14	30593640	30597419	ENST00000206595	intron	6	+	3779	ENSG00000092140	G2E3	20338	protein_coding	5770	1	NM_017769.5	NM_017769	14	q12	15	0	41.08	42.03	0.879448	0.997733	0.977397	-0.0979487	0.0203361	chr14:30593640-30597419
chr14	30597527	30598482	ENST00000206595	intron	7	+	955	ENSG00000092140	G2E3	20338	protein_coding	5770	1	NM_017769.5	NM_017769	14	q12	15	0	45.53	57.38	0.479644	0.973326	0.793482	-0.313838	0.179844	chr14:30597527-30598482
chr14	30598600	30601769	ENST00000206595	intron	8	+	3169	ENSG00000092140	G2E3	20338	protein_coding	5770	1	NM_017769.5	NM_017769	14	q12	15	0	56.93	59.22	0.853954	0.997836	0.961331	-0.107377	0.0365053	chr14:30598600-30601769
chr14	30601895	30601998	ENST00000206595	intron	9	+	103	ENSG00000092140	G2E3	20338	protein_coding	5770	1	NM_017769.5	NM_017769	14	q12	15	0	55.59	56	0.953024	0.998639	0.992679	-0.0396546	0.00596016	chr14:30601895-30601998
chr14	30602132	30605504	ENST00000206595	intron	10	+	3372	ENSG00000092140	G2E3	20338	protein_coding	5770	1	NM_017769.5	NM_017769	14	q12	15	0	63.05	67.64	0.783223	0.994329	0.932141	-0.148917	0.0621886	chr14:30602132-30605504
chr14	30605813	30607887	ENST00000206595	intron	11	+	2074	ENSG00000092140	G2E3	20338	protein_coding	5770	1	NM_017769.5	NM_017769	14	q12	15	0	42.25	46.04	0.755339	0.992354	0.91768	-0.162341	0.0746735	chr14:30605813-30607887
chr14	30608070	30612206	ENST00000206595	intron	12	+	4136	ENSG00000092140	G2E3	20338	protein_coding	5770	1	NM_017769.5	NM_017769	14	q12	15	0	44.71	46.68	0.821684	0.997835	0.957798	-0.136113	0.0400374	chr14:30608070-30612206
chr14	30612380	30615348	ENST00000206595	intron	13	+	2968	ENSG00000092140	G2E3	20338	protein_coding	5770	1	NM_017769.5	NM_017769	14	q12	15	0	45.84	47.9	0.822289	0.997689	0.956994	-0.134704	0.0406955	chr14:30612380-30615348
chr14	30615540	30616277	ENST00000206595	intron	14	+	737	ENSG00000092140	G2E3	20338	protein_coding	5770	1	NM_017769.5	NM_017769	14	q12	15	1	56.34	57.51	0.906822	0.998228	0.979656	-0.0728341	0.0185721	chr14:30615540-30616277
chr14	34435305	34462095	ENST00000298130	intron	1	-	26790	ENSG00000165389	SPTSSA	20361	protein_coding	2662	1	NM_138288.4	NM_138288	14	q13.1	2	1	355.68	360.07	0.957566	0.999176	0.987808	-0.0302421	0.0113678	chr14:34435305-34462095
chr14	34516587	34524696	ENST00000250454	intron	5	-	8109	ENSG00000129518	EAPP	19312	protein_coding	1303	1	NM_018453.4	NM_001318916	14	q13.1	6	1	220.81	225.77	0.927715	0.998393	0.978031	-0.0503157	0.0203618	chr14:34516587-34524696
chr14	34524808	34529357	ENST00000250454	intron	4	-	4549	ENSG00000129518	EAPP	19312	protein_coding	1303	1	NM_018453.4	NM_001318916	14	q13.1	6	0	233.08	250.63	0.873219	0.96779	0.929976	-0.0567571	0.0378136	chr14:34524808-34529357
chr14	34529476	34533443	ENST00000250454	intron	3	-	3967	ENSG00000129518	EAPP	19312	protein_coding	1303	1	NM_018453.4	NM_001318916	14	q13.1	6	0	320.15	342.22	0.881847	0.972553	0.935509	-0.0536623	0.0370441	chr14:34529476-34533443
chr14	34533540	34536093	ENST00000250454	intron	2	-	2553	ENSG00000129518	EAPP	19312	protein_coding	1303	1	NM_018453.4	NM_001318916	14	q13.1	6	0	281.82	283.85	0.970877	0.999625	0.992848	-0.0219716	0.00677657	chr14:34533540-34536093
chr14	34536276	34539554	ENST00000250454	intron	1	-	3278	ENSG00000129518	EAPP	19312	protein_coding	1303	1	NM_018453.4	NM_001318916	14	q13.1	6	0	293.03	298.59	0.941297	0.998162	0.981379	-0.0400825	0.016783	chr14:34536276-34539554
chr14	34712978	34713059	ENST00000298159	intron	3	-	81	ENSG00000165410	CFL2	1875	protein_coding	4306	1	NM_138638.5	NM_138638	14	q13.1	4	1	882	892.21	0.967686	0.998319	0.988557	-0.0208703	0.00976265	chr14:34712978-34713059
chr14	34713137	34713253	ENST00000298159	intron	2	-	116	ENSG00000165410	CFL2	1875	protein_coding	4306	1	NM_138638.5	NM_138638	14	q13.1	4	0	790.18	928.82	0.779154	0.907506	0.850735	-0.0715817	0.0567709	chr14:34713137-34713253
chr14	34713562	34714537	ENST00000298159	intron	1	-	975	ENSG00000165410	CFL2	1875	protein_coding	4306	1	NM_138638.5	NM_138638	14	q13.1	4	0	646.7	753.79	0.791138	0.91614	0.857931	-0.0667937	0.058209	chr14:34713562-34714537
chr14	35046629	35053277	ENST00000280987	intron	1	+	6648	ENSG00000151327	FAM177A1	19829	protein_coding	3053	1	NM_173607.5	NM_173607	14	q13.2	5	0	365.6	531.26	0.577032	0.779325	0.688175	-0.111143	0.0911492	chr14:35046629-35053277
chr14	35053452	35077149	ENST00000280987	intron	2	+	23697	ENSG00000151327	FAM177A1	19829	protein_coding	3053	1	NM_173607.5	NM_173607	14	q13.2	5	0	371.85	411.01	0.855341	0.945934	0.904723	-0.0493819	0.0412115	chr14:35053452-35077149
chr14	35077217	35078926	ENST00000280987	intron	3	+	1709	ENSG00000151327	FAM177A1	19829	protein_coding	3053	1	NM_173607.5	NM_173607	14	q13.2	5	0	339.41	357.45	0.899106	0.979122	0.949531	-0.0504256	0.0295907	chr14:35077217-35078926
chr14	35079025	35081021	ENST00000280987	intron	4	+	1996	ENSG00000151327	FAM177A1	19829	protein_coding	3053	1	NM_173607.5	NM_173607	14	q13.2	5	1	404.37	414.64	0.879221	0.999952	0.975232	-0.0960108	0.0247204	chr14:35079025-35081021
chr14	35085779	35087950	ENST00000261475	intron	12	-	2171	ENSG00000092020	PPP2R3C	17485	protein_coding	1511	1	NM_017917.4	NM_001305156	14	q13.2	13	1	163.55	168.47	0.892407	0.998438	0.970796	-0.078389	0.0276418	chr14:35085779-35087950
chr14	35088011	35091069	ENST00000261475	intron	11	-	3058	ENSG00000092020	PPP2R3C	17485	protein_coding	1511	1	NM_017917.4	NM_001305156	14	q13.2	13	0	117.08	131.47	0.730187	0.980156	0.890545	-0.160358	0.0896106	chr14:35088011-35091069
chr14	35091208	35095047	ENST00000261475	intron	10	-	3839	ENSG00000092020	PPP2R3C	17485	protein_coding	1511	1	NM_017917.4	NM_001305156	14	q13.2	13	0	176.52	203.77	0.794661	0.923147	0.866271	-0.0716096	0.0568765	chr14:35091208-35095047
chr14	35095185	35096557	ENST00000261475	intron	9	-	1372	ENSG00000092020	PPP2R3C	17485	protein_coding	1511	1	NM_017917.4	NM_001305156	14	q13.2	13	0	140.67	171.47	0.689949	0.922218	0.820377	-0.130428	0.101841	chr14:35095185-35096557
chr14	35096634	35096708	ENST00000261475	intron	8	-	74	ENSG00000092020	PPP2R3C	17485	protein_coding	1511	1	NM_017917.4	NM_001305156	14	q13.2	13	0	136.77	140.04	0.911032	0.998732	0.97665	-0.0656175	0.0220822	chr14:35096634-35096708
chr14	35096765	35099251	ENST00000261475	intron	7	-	2486	ENSG00000092020	PPP2R3C	17485	protein_coding	1511	1	NM_017917.4	NM_001305156	14	q13.2	13	0	135.96	140.93	0.873881	0.998969	0.964734	-0.0908532	0.0342347	chr14:35096765-35099251
chr14	35099385	35107303	ENST00000261475	intron	6	-	7918	ENSG00000092020	PPP2R3C	17485	protein_coding	1511	1	NM_017917.4	NM_001305156	14	q13.2	13	0	147.12	153.92	0.854408	0.997349	0.955821	-0.101413	0.0415273	chr14:35099385-35107303
chr14	35107375	35108138	ENST00000261475	intron	5	-	763	ENSG00000092020	PPP2R3C	17485	protein_coding	1511	1	NM_017917.4	NM_001305156	14	q13.2	13	0	170.62	175.05	0.914963	0.998561	0.974693	-0.0597297	0.0238679	chr14:35107375-35108138
chr14	35108237	35109818	ENST00000261475	intron	4	-	1581	ENSG00000092020	PPP2R3C	17485	protein_coding	1511	1	NM_017917.4	NM_001305156	14	q13.2	13	0	137.97	148.58	0.816368	0.987285	0.928591	-0.112223	0.0586942	chr14:35108237-35109818
chr14	35109932	35110524	ENST00000261475	intron	3	-	592	ENSG00000092020	PPP2R3C	17485	protein_coding	1511	1	NM_017917.4	NM_001305156	14	q13.2	13	0	208.62	218.81	0.859612	0.996439	0.95343	-0.0938184	0.0430095	chr14:35109932-35110524
chr14	35110630	35116609	ENST00000261475	intron	2	-	5979	ENSG00000092020	PPP2R3C	17485	protein_coding	1511	1	NM_017917.4	NM_001305156	14	q13.2	13	0	147.92	212.92	0.585311	0.793895	0.694721	-0.10941	0.0991742	chr14:35110630-35116609
chr14	35116738	35121901	ENST00000261475	intron	1	-	5163	ENSG00000092020	PPP2R3C	17485	protein_coding	1511	1	NM_017917.4	NM_001305156	14	q13.2	13	0	112.26	176.52	0.530773	0.737298	0.635962	-0.105189	0.101336	chr14:35116738-35121901
chr14	35292553	35307993	ENST00000261479	intron	1	+	15440	ENSG00000100902	PSMA6	9535	protein_coding	1023	1	NM_002791.3	NM_002791	14	q13.2	7	0	839.81	885.81	0.915141	0.971805	0.94807	-0.0329291	0.023735	chr14:35292553-35307993
chr14	35308089	35308913	ENST00000261479	intron	2	+	824	ENSG00000100902	PSMA6	9535	protein_coding	1023	1	NM_002791.3	NM_002791	14	q13.2	7	0	1037.16	1066.77	0.952328	0.985993	0.972243	-0.0199156	0.0137495	chr14:35308089-35308913
chr14	35308996	35310739	ENST00000261479	intron	3	+	1743	ENSG00000100902	PSMA6	9535	protein_coding	1023	1	NM_002791.3	NM_002791	14	q13.2	7	0	1332.77	1343.59	0.966807	0.999965	0.991947	-0.0251404	0.00801841	chr14:35308996-35310739
chr14	35310896	35312880	ENST00000261479	intron	4	+	1984	ENSG00000100902	PSMA6	9535	protein_coding	1023	1	NM_002791.3	NM_002791	14	q13.2	7	0	825.26	848.22	0.935095	0.994884	0.972932	-0.0378363	0.0219525	chr14:35310896-35312880
chr14	35313060	35314360	ENST00000261479	intron	5	+	1300	ENSG00000100902	PSMA6	9535	protein_coding	1023	1	NM_002791.3	NM_002791	14	q13.2	7	0	665.44	672.26	0.964795	0.999767	0.989855	-0.0250599	0.00991207	chr14:35313060-35314360
chr14	35314456	35317248	ENST00000261479	intron	6	+	2792	ENSG00000100902	PSMA6	9535	protein_coding	1023	1	NM_002791.3	NM_002791	14	q13.2	7	1	1081.92	1090.07	0.973642	0.999782	0.992523	-0.0188812	0.00725862	chr14:35314456-35317248
chr14	35402061	35402393	ENST00000216797	intron	5	-	332	ENSG00000100906	NFKBIA	7797	protein_coding	1559	1	NM_020529.3	NM_020529	14	q13.2	6	1	598.42	649.36	0.838453	0.987678	0.921554	-0.083101	0.0661248	chr14:35402061-35402393
chr14	35402664	35402770	ENST00000216797	intron	4	-	106	ENSG00000100906	NFKBIA	7797	protein_coding	1559	1	NM_020529.3	NM_020529	14	q13.2	6	0	497.64	613.53	0.688702	0.937121	0.811109	-0.122407	0.126012	chr14:35402664-35402770
chr14	35402860	35403149	ENST00000216797	intron	3	-	289	ENSG00000100906	NFKBIA	7797	protein_coding	1559	1	NM_020529.3	NM_020529	14	q13.2	6	0	388.15	477.64	0.639872	0.977785	0.812641	-0.17277	0.165144	chr14:35402860-35403149
chr14	35403361	35403689	ENST00000216797	intron	2	-	328	ENSG00000100906	NFKBIA	7797	protein_coding	1559	1	NM_020529.3	NM_020529	14	q13.2	6	0	693.45	739.08	0.85347	0.993216	0.938261	-0.0847913	0.0549546	chr14:35403361-35403689
chr14	35403799	35404417	ENST00000216797	intron	1	-	618	ENSG00000100906	NFKBIA	7797	protein_coding	1559	1	NM_020529.3	NM_020529	14	q13.2	6	0	466.68	505.73	0.838177	0.987825	0.922785	-0.0846083	0.0650403	chr14:35403799-35404417
chr14	35826659	35831409	ENST00000216807	intron	1	+	4750	ENSG00000100916	BRMS1L	20512	protein_coding	2637	1	NM_032352.4	NM_032352	14	q13.2	10	0	81.42	88.66	0.776553	0.988364	0.91834	-0.141787	0.0700244	chr14:35826659-35831409
chr14	35831501	35832977	ENST00000216807	intron	2	+	1476	ENSG00000100916	BRMS1L	20512	protein_coding	2637	1	NM_032352.4	NM_032352	14	q13.2	10	0	95.62	95.84	0.977973	0.999042	0.997705	-0.0197312	0.00133732	chr14:35831501-35832977
chr14	35833106	35834843	ENST00000216807	intron	3	+	1737	ENSG00000100916	BRMS1L	20512	protein_coding	2637	1	NM_032352.4	NM_032352	14	q13.2	10	0	68.32	71.15	0.857968	0.997458	0.960225	-0.102257	0.0372336	chr14:35833106-35834843
chr14	35834924	35862589	ENST00000216807	intron	4	+	27665	ENSG00000100916	BRMS1L	20512	protein_coding	2637	1	NM_032352.4	NM_032352	14	q13.2	10	0	81.29	84.22	0.857383	0.999512	0.96521	-0.107827	0.034302	chr14:35834924-35862589
chr14	35862687	35863869	ENST00000216807	intron	5	+	1182	ENSG00000100916	BRMS1L	20512	protein_coding	2637	1	NM_032352.4	NM_032352	14	q13.2	10	0	57.34	57.55	0.970256	0.997311	0.996351	-0.0260949	0.000960215	chr14:35862687-35863869
chr14	35863954	35864934	ENST00000216807	intron	6	+	980	ENSG00000100916	BRMS1L	20512	protein_coding	2637	1	NM_032352.4	NM_032352	14	q13.2	10	0	74.34	74.75	0.965912	0.998597	0.994515	-0.0286028	0.00408187	chr14:35863954-35864934
chr14	35865000	35865721	ENST00000216807	intron	7	+	721	ENSG00000100916	BRMS1L	20512	protein_coding	2637	1	NM_032352.4	NM_032352	14	q13.2	10	0	95.04	96	0.952089	0.998871	0.99	-0.0379112	0.00887106	chr14:35865000-35865721
chr14	35865762	35867905	ENST00000216807	intron	8	+	2143	ENSG00000100916	BRMS1L	20512	protein_coding	2637	1	NM_032352.4	NM_032352	14	q13.2	10	0	90.25	102.21	0.736973	0.96969	0.882986	-0.146013	0.0867039	chr14:35865762-35867905
chr14	35868033	35870359	ENST00000216807	intron	9	+	2326	ENSG00000100916	BRMS1L	20512	protein_coding	2637	1	NM_032352.4	NM_032352	14	q13.2	10	1	69.19	69.66	0.961732	0.998448	0.993253	-0.0315213	0.00519554	chr14:35868033-35870359
chr14	38208105	38208442	ENST00000267377	intron	1	+	337	ENSG00000139874	SSTR1	11330	protein_coding	4390	1	NM_001049.3	NM_001049	14	q21.1	3	0	NA	NA	NA	NA	NA	NA	NA	chr14:38208105-38208442
chr14	38208610	38209045	ENST00000267377	intron	2	+	435	ENSG00000139874	SSTR1	11330	protein_coding	4390	1	NM_001049.3	NM_001049	14	q21.1	3	1	NA	NA	NA	NA	NA	NA	NA	chr14:38208610-38209045
chr14	39114476	39114828	ENST00000308317	intron	1	+	352	ENSG00000092208	GEMIN2	10884	protein_coding	1320	1	NM_003616.3	NM_003616	14	q21.1	10	0	56.34	61.1	0.737263	0.995269	0.922095	-0.184832	0.0731737	chr14:39114476-39114828
chr14	39114914	39117998	ENST00000308317	intron	2	+	3084	ENSG00000092208	GEMIN2	10884	protein_coding	1320	1	NM_003616.3	NM_003616	14	q21.1	10	0	55.48	55.75	0.961081	0.997929	0.995157	-0.0340759	0.00277237	chr14:39114914-39117998
chr14	39118089	39118539	ENST00000308317	intron	3	+	450	ENSG00000092208	GEMIN2	10884	protein_coding	1320	1	NM_003616.3	NM_003616	14	q21.1	10	0	55.7	55.79	0.973753	0.997182	0.998387	-0.0246342	-0.00120442	chr14:39118089-39118539
chr14	39118600	39122429	ENST00000308317	intron	4	+	3829	ENSG00000092208	GEMIN2	10884	protein_coding	1320	1	NM_003616.3	NM_003616	14	q21.1	10	0	72.19	72.42	0.967758	0.9989	0.996824	-0.0290664	0.0020755	chr14:39118600-39122429
chr14	39122544	39124991	ENST00000308317	intron	5	+	2447	ENSG00000092208	GEMIN2	10884	protein_coding	1320	1	NM_003616.3	NM_003616	14	q21.1	10	0	51.82	61.11	0.711061	0.939805	0.847979	-0.136918	0.0918256	chr14:39122544-39124991
chr14	39125037	39128279	ENST00000308317	intron	6	+	3242	ENSG00000092208	GEMIN2	10884	protein_coding	1320	1	NM_003616.3	NM_003616	14	q21.1	10	0	49.93	59.92	0.670138	0.945382	0.833278	-0.16314	0.112104	chr14:39125037-39128279
chr14	39128349	39131957	ENST00000308317	intron	7	+	3608	ENSG00000092208	GEMIN2	10884	protein_coding	1320	1	NM_003616.3	NM_003616	14	q21.1	10	0	59.18	62.79	0.815029	0.994711	0.942507	-0.127478	0.0522041	chr14:39128349-39131957
chr14	39132069	39133660	ENST00000308317	intron	8	+	1591	ENSG00000092208	GEMIN2	10884	protein_coding	1320	1	NM_003616.3	NM_003616	14	q21.1	10	0	65.38	72.92	0.720965	0.983624	0.896599	-0.175634	0.0870251	chr14:39132069-39133660
chr14	39133720	39136439	ENST00000308317	intron	9	+	2719	ENSG00000092208	GEMIN2	10884	protein_coding	1320	1	NM_003616.3	NM_003616	14	q21.1	10	1	58.05	66.7	0.707994	0.970915	0.870315	-0.162321	0.1006	chr14:39133720-39136439
chr14	39150382	39151745	ENST00000330149	intron	5	-	1363	ENSG00000182400	TRAPPC6B	23066	protein_coding	3251	1	NM_001079537.2	NM_001079537	14	q21.1	6	1	85.4	87.07	0.919822	0.998507	0.98082	-0.0609985	0.0176868	chr14:39150382-39151745
chr14	39151840	39154210	ENST00000330149	intron	4	-	2370	ENSG00000182400	TRAPPC6B	23066	protein_coding	3251	1	NM_001079537.2	NM_001079537	14	q21.1	6	0	107.73	137.37	0.689985	0.86062	0.784232	-0.0942476	0.0763878	chr14:39151840-39154210
chr14	39154295	39158284	ENST00000330149	intron	3	-	3989	ENSG00000182400	TRAPPC6B	23066	protein_coding	3251	1	NM_001079537.2	NM_001079537	14	q21.1	6	0	110.36	141.79	0.672243	0.865066	0.778334	-0.106091	0.086732	chr14:39154295-39158284
chr14	39158403	39159482	ENST00000330149	intron	2	-	1079	ENSG00000182400	TRAPPC6B	23066	protein_coding	3251	1	NM_001079537.2	NM_001079537	14	q21.1	6	0	95.4	178.63	0.363246	0.730622	0.534065	-0.170818	0.196557	chr14:39158403-39159482
chr14	39159551	39170014	ENST00000330149	intron	1	-	10463	ENSG00000182400	TRAPPC6B	23066	protein_coding	3251	1	NM_001079537.2	NM_001079537	14	q21.1	6	0	142.78	167.44	0.668551	0.975357	0.852723	-0.184173	0.122634	chr14:39159551-39170014
chr14	39175393	39176077	ENST00000216832	intron	1	+	684	ENSG00000100941	PNN	9162	protein_coding	3537	1	NM_002687.4	NM_002687	14	q21.1	9	0	282.03	284.71	0.957788	0.999836	0.990587	-0.0327986	0.00924877	chr14:39175393-39176077
chr14	39176150	39176526	ENST00000216832	intron	2	+	376	ENSG00000100941	PNN	9162	protein_coding	3537	1	NM_002687.4	NM_002687	14	q21.1	9	0	227.03	227.59	0.987139	0.9994	0.997539	-0.0104007	0.00186047	chr14:39176150-39176526
chr14	39176596	39177411	ENST00000216832	intron	3	+	815	ENSG00000100941	PNN	9162	protein_coding	3537	1	NM_002687.4	NM_002687	14	q21.1	9	0	242.47	243.55	0.978589	0.999596	0.995566	-0.0169769	0.00403079	chr14:39176596-39177411
chr14	39177485	39177592	ENST00000216832	intron	4	+	107	ENSG00000100941	PNN	9162	protein_coding	3537	1	NM_002687.4	NM_002687	14	q21.1	9	0	259.11	270.11	0.903134	0.991589	0.959276	-0.0561422	0.0323136	chr14:39177485-39177592
chr14	39177688	39177840	ENST00000216832	intron	5	+	152	ENSG00000100941	PNN	9162	protein_coding	3537	1	NM_002687.4	NM_002687	14	q21.1	9	0	261.36	265.33	0.942939	0.999625	0.985038	-0.0420984	0.0145876	chr14:39177688-39177840
chr14	39177917	39179090	ENST00000216832	intron	6	+	1173	ENSG00000100941	PNN	9162	protein_coding	3537	1	NM_002687.4	NM_002687	14	q21.1	9	0	246.12	247.78	0.971817	0.999656	0.993301	-0.0214838	0.00635527	chr14:39177917-39179090
chr14	39179247	39179323	ENST00000216832	intron	7	+	76	ENSG00000100941	PNN	9162	protein_coding	3537	1	NM_002687.4	NM_002687	14	q21.1	9	0	236.55	242.37	0.924919	0.99795	0.975987	-0.0510681	0.0219631	chr14:39179247-39179323
chr14	39179463	39180502	ENST00000216832	intron	8	+	1039	ENSG00000100941	PNN	9162	protein_coding	3537	1	NM_002687.4	NM_002687	14	q21.1	9	1	218.58	231.08	0.875916	0.987323	0.945906	-0.0699901	0.041417	chr14:39179463-39180502
chr14	39399788	39401175	ENST00000298097	intron	3	-	1387	ENSG00000165355	FBXO33	19833	protein_coding	3771	1	NM_203301.4	NM_203301	14	q21.1	4	1	81.3	88.36	0.782484	0.989367	0.9201	-0.137615	0.0692677	chr14:39399788-39401175
chr14	39401862	39402400	ENST00000298097	intron	2	-	538	ENSG00000165355	FBXO33	19833	protein_coding	3771	1	NM_203301.4	NM_203301	14	q21.1	4	0	73.48	75.29	0.902281	0.997925	0.97596	-0.0736785	0.0219657	chr14:39401862-39402400
chr14	39402512	39431563	ENST00000298097	intron	1	-	29051	ENSG00000165355	FBXO33	19833	protein_coding	3771	1	NM_203301.4	NM_203301	14	q21.1	4	0	64.62	68.08	0.817489	0.997744	0.949177	-0.131689	0.0485665	chr14:39402512-39431563
chr14	44897569	44900434	ENST00000325192	intron	1	+	2865	ENSG00000179476	C14orf28	19834	protein_coding	2935	1	NM_001017923.2	NM_001017923	14	q21.2	5	0	48.58	57.48	0.642498	0.965736	0.845164	-0.202665	0.120573	chr14:44897569-44900434
chr14	44900960	44903206	ENST00000325192	intron	2	+	2246	ENSG00000179476	C14orf28	19834	protein_coding	2935	1	NM_001017923.2	NM_001017923	14	q21.2	5	0	64.78	65.97	0.915139	0.998542	0.981961	-0.0668224	0.01658	chr14:44900960-44903206
chr14	44903297	44904394	ENST00000325192	intron	3	+	1097	ENSG00000179476	C14orf28	19834	protein_coding	2935	1	NM_001017923.2	NM_001017923	14	q21.2	5	0	57.07	61.6	0.761118	0.995255	0.926461	-0.165343	0.0687935	chr14:44903297-44904394
chr14	44904530	44905366	ENST00000325192	intron	4	+	836	ENSG00000179476	C14orf28	19834	protein_coding	2935	1	NM_001017923.2	NM_001017923	14	q21.2	5	1	50.53	54.73	0.745225	0.995287	0.92326	-0.178035	0.0720272	chr14:44904530-44905366
chr14	44964468	44995745	ENST00000361462	intron	1	+	31277	ENSG00000198718	TOGARAM1	19959	protein_coding	6424	1	NM_001308120.2	NM_001308120	14	q21.2	20	0	32.22	32.36	0.951332	0.995331	0.995674	-0.0443412	-0.000342892	chr14:44964468-44995745
chr14	44995903	44999362	ENST00000361462	intron	2	+	3459	ENSG00000198718	TOGARAM1	19959	protein_coding	6424	1	NM_001308120.2	NM_001308120	14	q21.2	20	0	37.78	37.97	0.960373	0.994717	0.994996	-0.0346228	-0.000279348	chr14:44995903-44999362
chr14	44999498	45004060	ENST00000361462	intron	3	+	4562	ENSG00000198718	TOGARAM1	19959	protein_coding	6424	1	NM_001308120.2	NM_001308120	14	q21.2	20	0	35.42	36.04	0.907827	0.998029	0.982797	-0.07497	0.015232	chr14:44999498-45004060
chr14	45004367	45006007	ENST00000361462	intron	4	+	1640	ENSG00000198718	TOGARAM1	19959	protein_coding	6424	1	NM_001308120.2	NM_001308120	14	q21.2	20	0	34.19	35.18	0.87647	0.998331	0.971859	-0.0953892	0.0264723	chr14:45004367-45006007
chr14	45006268	45008912	ENST00000361462	intron	5	+	2644	ENSG00000198718	TOGARAM1	19959	protein_coding	6424	1	NM_001308120.2	NM_001308120	14	q21.2	20	0	34	35.97	0.796615	0.996326	0.945232	-0.148617	0.0510934	chr14:45006268-45008912
chr14	45009146	45011974	ENST00000361462	intron	6	+	2828	ENSG00000198718	TOGARAM1	19959	protein_coding	6424	1	NM_001308120.2	NM_001308120	14	q21.2	20	0	31.74	34.7	0.7091	0.994337	0.914697	-0.205597	0.0796397	chr14:45009146-45011974
chr14	45012076	45025782	ENST00000361462	intron	7	+	13706	ENSG00000198718	TOGARAM1	19959	protein_coding	6424	1	NM_001308120.2	NM_001308120	14	q21.2	20	0	30.47	42.55	0.411982	0.942941	0.716099	-0.304116	0.226842	chr14:45012076-45025782
chr14	45025873	45027298	ENST00000361462	intron	8	+	1425	ENSG00000198718	TOGARAM1	19959	protein_coding	6424	1	NM_001308120.2	NM_001308120	14	q21.2	20	0	44.53	46.04	0.865227	0.999	0.967202	-0.101976	0.0317975	chr14:45025873-45027298
chr14	45027475	45028175	ENST00000361462	intron	9	+	700	ENSG00000198718	TOGARAM1	19959	protein_coding	6424	1	NM_001308120.2	NM_001308120	14	q21.2	20	0	21.9	22.41	0.855167	0.997047	0.977242	-0.122075	0.0198049	chr14:45027475-45028175
chr14	45028330	45032222	ENST00000361462	intron	10	+	3892	ENSG00000198718	TOGARAM1	19959	protein_coding	6424	1	NM_001308120.2	NM_001308120	14	q21.2	20	0	38.4	39.04	0.917067	0.997929	0.983607	-0.0665391	0.0143229	chr14:45028330-45032222
chr14	45032377	45043685	ENST00000361462	intron	11	+	11308	ENSG00000198718	TOGARAM1	19959	protein_coding	6424	1	NM_001308120.2	NM_001308120	14	q21.2	20	0	52.99	53.95	0.915798	0.998219	0.982206	-0.0664077	0.0160135	chr14:45032377-45043685
chr14	45043792	45044634	ENST00000361462	intron	12	+	842	ENSG00000198718	TOGARAM1	19959	protein_coding	6424	1	NM_001308120.2	NM_001308120	14	q21.2	20	0	36.52	36.74	0.941577	0.996706	0.994012	-0.0524347	0.00269391	chr14:45043792-45044634
chr14	45044871	45046544	ENST00000361462	intron	13	+	1673	ENSG00000198718	TOGARAM1	19959	protein_coding	6424	1	NM_001308120.2	NM_001308120	14	q21.2	20	0	28.82	30.19	0.814839	0.997269	0.954621	-0.139781	0.0426482	chr14:45044871-45046544
chr14	45046704	45052435	ENST00000361462	intron	14	+	5731	ENSG00000198718	TOGARAM1	19959	protein_coding	6424	1	NM_001308120.2	NM_001308120	14	q21.2	20	0	31.93	36.74	0.587589	0.992247	0.86908	-0.281491	0.123167	chr14:45046704-45052435
chr14	45052563	45054430	ENST00000361462	intron	15	+	1867	ENSG00000198718	TOGARAM1	19959	protein_coding	6424	1	NM_001308120.2	NM_001308120	14	q21.2	20	0	35.71	35.95	0.943653	0.996726	0.993324	-0.0496707	0.00340223	chr14:45052563-45054430
chr14	45054550	45066577	ENST00000361462	intron	16	+	12027	ENSG00000198718	TOGARAM1	19959	protein_coding	6424	1	NM_001308120.2	NM_001308120	14	q21.2	20	0	42	42.16	0.95847	0.996913	0.996205	-0.0377352	0.000708202	chr14:45054550-45066577
chr14	45066768	45068423	ENST00000361462	intron	17	+	1655	ENSG00000198718	TOGARAM1	19959	protein_coding	6424	1	NM_001308120.2	NM_001308120	14	q21.2	20	0	23.55	23.93	0.893336	0.996005	0.98412	-0.0907842	0.0118847	chr14:45066768-45068423
chr14	45068644	45071711	ENST00000361462	intron	18	+	3067	ENSG00000198718	TOGARAM1	19959	protein_coding	6424	1	NM_001308120.2	NM_001308120	14	q21.2	20	0	39.4	42.53	0.746528	0.994127	0.926405	-0.179876	0.0677221	chr14:45068644-45071711
chr14	45071799	45073295	ENST00000361462	intron	19	+	1496	ENSG00000198718	TOGARAM1	19959	protein_coding	6424	1	NM_001308120.2	NM_001308120	14	q21.2	20	1	48.42	49.67	0.885803	0.998375	0.974834	-0.0890311	0.0235415	chr14:45071799-45073295
chr14	45116253	45118027	ENST00000396062	intron	6	-	1774	ENSG00000100442	FKBP3	3719	protein_coding	1299	1	NM_002013.4	NM_002013	14	q21.2	7	1	602.32	610.01	0.967181	0.997413	0.987394	-0.0202129	0.0100192	chr14:45116253-45118027
chr14	45118126	45120886	ENST00000396062	intron	5	-	2760	ENSG00000100442	FKBP3	3719	protein_coding	1299	1	NM_002013.4	NM_002013	14	q21.2	7	0	715.66	721.56	0.969102	0.999729	0.991823	-0.0227216	0.00790595	chr14:45118126-45120886
chr14	45120955	45121484	ENST00000396062	intron	4	-	529	ENSG00000100442	FKBP3	3719	protein_coding	1299	1	NM_002013.4	NM_002013	14	q21.2	7	0	776.71	780.73	0.984022	0.999157	0.994851	-0.0108291	0.00430614	chr14:45120955-45121484
chr14	45121621	45129793	ENST00000396062	intron	3	-	8172	ENSG00000100442	FKBP3	3719	protein_coding	1299	1	NM_002013.4	NM_002013	14	q21.2	7	0	617.22	628.04	0.922844	0.999938	0.982772	-0.0599276	0.0171659	chr14:45121621-45129793
chr14	45129902	45130698	ENST00000396062	intron	2	-	796	ENSG00000100442	FKBP3	3719	protein_coding	1299	1	NM_002013.4	NM_002013	14	q21.2	7	0	536.96	538.93	0.983057	0.99998	0.996345	-0.0132878	0.00363509	chr14:45129902-45130698
chr14	45130801	45134348	ENST00000396062	intron	1	-	3547	ENSG00000100442	FKBP3	3719	protein_coding	1299	1	NM_002013.4	NM_002013	14	q21.2	7	0	629.9	659.47	0.884718	0.992015	0.955161	-0.0704428	0.0368539	chr14:45130801-45134348
chr14	45136540	45137068	ENST00000267430	intron	1	+	528	ENSG00000187790	FANCM	23168	protein_coding	7131	1	NM_020937.4	NM_020937	14	q21.2	23	0	7.77	9.18	0.447376	0.988137	0.846405	-0.39903	0.141732	chr14:45136540-45137068
chr14	45137242	45140631	ENST00000267430	intron	2	+	3389	ENSG00000187790	FANCM	23168	protein_coding	7131	1	NM_020937.4	NM_020937	14	q21.2	23	0	NA	NA	NA	NA	NA	NA	NA	chr14:45137242-45140631
chr14	45140710	45148836	ENST00000267430	intron	3	+	8126	ENSG00000187790	FANCM	23168	protein_coding	7131	1	NM_020937.4	NM_020937	14	q21.2	23	0	NA	NA	NA	NA	NA	NA	NA	chr14:45140710-45148836
chr14	45148996	45151396	ENST00000267430	intron	4	+	2400	ENSG00000187790	FANCM	23168	protein_coding	7131	1	NM_020937.4	NM_020937	14	q21.2	23	0	NA	NA	NA	NA	NA	NA	NA	chr14:45148996-45151396
chr14	45151529	45153919	ENST00000267430	intron	5	+	2390	ENSG00000187790	FANCM	23168	protein_coding	7131	1	NM_020937.4	NM_020937	14	q21.2	23	0	9.99	10.03	0.829294	0.986778	0.996012	-0.166718	-0.00923429	chr14:45151529-45153919
chr14	45154053	45154696	ENST00000267430	intron	6	+	643	ENSG00000187790	FANCM	23168	protein_coding	7131	1	NM_020937.4	NM_020937	14	q21.2	23	0	NA	NA	NA	NA	NA	NA	NA	chr14:45154053-45154696
chr14	45154823	45155372	ENST00000267430	intron	7	+	549	ENSG00000187790	FANCM	23168	protein_coding	7131	1	NM_020937.4	NM_020937	14	q21.2	23	0	NA	NA	NA	NA	NA	NA	NA	chr14:45154823-45155372
chr14	45155460	45159095	ENST00000267430	intron	8	+	3635	ENSG00000187790	FANCM	23168	protein_coding	7131	1	NM_020937.4	NM_020937	14	q21.2	23	0	NA	NA	NA	NA	NA	NA	NA	chr14:45155460-45159095
chr14	45159281	45164358	ENST00000267430	intron	9	+	5077	ENSG00000187790	FANCM	23168	protein_coding	7131	1	NM_020937.4	NM_020937	14	q21.2	23	0	9.34	9.34	0.860903	0.982325	1	-0.139097	-0.0176749	chr14:45159281-45164358
chr14	45164566	45166949	ENST00000267430	intron	10	+	2383	ENSG00000187790	FANCM	23168	protein_coding	7131	1	NM_020937.4	NM_020937	14	q21.2	23	0	10.08	10.14	0.850406	0.983802	0.994083	-0.143677	-0.0102812	chr14:45164566-45166949
chr14	45167164	45170588	ENST00000267430	intron	11	+	3424	ENSG00000187790	FANCM	23168	protein_coding	7131	1	NM_020937.4	NM_020937	14	q21.2	23	0	7.08	7.45	0.561599	0.995442	0.950336	-0.388737	0.0451064	chr14:45167164-45170588
chr14	45170747	45173054	ENST00000267430	intron	12	+	2307	ENSG00000187790	FANCM	23168	protein_coding	7131	1	NM_020937.4	NM_020937	14	q21.2	23	0	7.42	7.82	0.713671	0.983767	0.948849	-0.235178	0.0349174	chr14:45170747-45173054
chr14	45173211	45175070	ENST00000267430	intron	13	+	1859	ENSG00000187790	FANCM	23168	protein_coding	7131	1	NM_020937.4	NM_020937	14	q21.2	23	0	7.63	7.66	0.818251	0.979881	0.996084	-0.177833	-0.0162027	chr14:45173211-45175070
chr14	45176977	45181429	ENST00000267430	intron	14	+	4452	ENSG00000187790	FANCM	23168	protein_coding	7131	1	NM_020937.4	NM_020937	14	q21.2	23	0	NA	NA	NA	NA	NA	NA	NA	chr14:45176977-45181429
chr14	45181525	45181636	ENST00000267430	intron	15	+	111	ENSG00000187790	FANCM	23168	protein_coding	7131	1	NM_020937.4	NM_020937	14	q21.2	23	0	7.3	7.41	0.753	0.985833	0.985155	-0.232155	0.000677828	chr14:45181525-45181636
chr14	45181706	45183773	ENST00000267430	intron	16	+	2067	ENSG00000187790	FANCM	23168	protein_coding	7131	1	NM_020937.4	NM_020937	14	q21.2	23	0	8.1	8.81	0.540442	0.994659	0.91941	-0.378968	0.0752488	chr14:45181706-45183773
chr14	45183903	45185216	ENST00000267430	intron	17	+	1313	ENSG00000187790	FANCM	23168	protein_coding	7131	1	NM_020937.4	NM_020937	14	q21.2	23	0	8.68	8.75	0.798911	0.987563	0.992	-0.193089	-0.00443695	chr14:45183903-45185216
chr14	45185374	45187780	ENST00000267430	intron	18	+	2406	ENSG00000187790	FANCM	23168	protein_coding	7131	1	NM_020937.4	NM_020937	14	q21.2	23	0	NA	NA	NA	NA	NA	NA	NA	chr14:45185374-45187780
chr14	45187888	45188801	ENST00000267430	intron	19	+	913	ENSG00000187790	FANCM	23168	protein_coding	7131	1	NM_020937.4	NM_020937	14	q21.2	23	0	6.95	6.95	0.810499	0.980964	1	-0.189501	-0.0190362	chr14:45187888-45188801
chr14	45189363	45196171	ENST00000267430	intron	20	+	6808	ENSG00000187790	FANCM	23168	protein_coding	7131	1	NM_020937.4	NM_020937	14	q21.2	23	0	9.81	11.75	0.505951	0.982944	0.834894	-0.328943	0.14805	chr14:45189363-45196171
chr14	45196548	45198643	ENST00000267430	intron	21	+	2095	ENSG00000187790	FANCM	23168	protein_coding	7131	1	NM_020937.4	NM_020937	14	q21.2	23	0	11.45	12.38	0.64681	0.992514	0.924879	-0.278068	0.0676351	chr14:45196548-45198643
chr14	45198936	45199869	ENST00000267430	intron	22	+	933	ENSG00000187790	FANCM	23168	protein_coding	7131	1	NM_020937.4	NM_020937	14	q21.2	23	1	10.89	11.32	0.740947	0.991403	0.962014	-0.221067	0.0293886	chr14:45198936-45199869
chr14	49583676	49585949	ENST00000245458	intron	2	-	2273	ENSG00000213741	RPS29	10419	protein_coding	295	1	NM_001032.5	NM_001032	14	q21.3	3	1	5471.63	5850.71	0.900099	0.964566	0.935208	-0.0351084	0.0293583	chr14:49583676-49585949
chr14	49586050	49586284	ENST00000245458	intron	1	-	234	ENSG00000213741	RPS29	10419	protein_coding	295	1	NM_001032.5	NM_001032	14	q21.3	3	0	6906.89	6936.38	0.991043	0.998462	0.995749	-0.00470516	0.00271321	chr14:49586050-49586284
chr14	49599204	49602369	ENST00000298288	intron	1	+	3165	ENSG00000165501	LRR1	19742	protein_coding	1502	1	NM_152329.4	NM_152329	14	q21.3	4	0	79.89	99.34	0.603686	0.92372	0.804208	-0.200522	0.119512	chr14:49599204-49602369
chr14	49602469	49607399	ENST00000298288	intron	2	+	4930	ENSG00000165501	LRR1	19742	protein_coding	1502	1	NM_152329.4	NM_152329	14	q21.3	4	0	29.14	82.48	0.228211	0.539495	0.353298	-0.125087	0.186197	chr14:49602469-49607399
chr14	49608122	49614255	ENST00000298288	intron	3	+	6133	ENSG00000165501	LRR1	19742	protein_coding	1502	1	NM_152329.4	NM_152329	14	q21.3	4	1	28.42	65.41	0.20681	0.743179	0.43449	-0.22768	0.308689	chr14:49608122-49614255
chr14	49619141	49620561	ENST00000298289	intron	1	-	1420	ENSG00000165502	RPL36AL	10346	protein_coding	676	1	NM_001001.5	NM_001001	14	q21.3	2	1	1352.27	1498.86	0.780847	0.980859	0.902199	-0.121352	0.0786596	chr14:49619141-49620561
chr14	49626049	49628011	ENST00000298292	intron	2	-	1962	ENSG00000165506	DNAAF2	20188	protein_coding	2977	1	NM_018139.3	NM_018139	14	q21.3	3	1	38.14	65.84	0.396059	0.754666	0.579283	-0.183224	0.175383	chr14:49626049-49628011
chr14	49628156	49633286	ENST00000298292	intron	1	-	5130	ENSG00000165506	DNAAF2	20188	protein_coding	2977	1	NM_018139.3	NM_018139	14	q21.3	3	0	47.49	96.71	0.323413	0.675395	0.491056	-0.167642	0.184339	chr14:49628156-49633286
chr14	49693291	49709158	ENST00000359332	intron	1	+	15867	ENSG00000197776	KLHDC1	19836	protein_coding	2674	1	NM_172193.3	NM_172193	14	q21.3	13	0	11.25	13.03	0.505561	0.987979	0.863392	-0.357831	0.124587	chr14:49693291-49709158
chr14	49709230	49709708	ENST00000359332	intron	2	+	478	ENSG00000197776	KLHDC1	19836	protein_coding	2674	1	NM_172193.3	NM_172193	14	q21.3	13	0	10.19	10.73	0.632617	0.997512	0.949674	-0.317057	0.047838	chr14:49709230-49709708
chr14	49709827	49710262	ENST00000359332	intron	3	+	435	ENSG00000197776	KLHDC1	19836	protein_coding	2674	1	NM_172193.3	NM_172193	14	q21.3	13	0	11.85	12.82	0.660576	0.993862	0.924337	-0.263761	0.0695246	chr14:49709827-49710262
chr14	49710382	49723873	ENST00000359332	intron	4	+	13491	ENSG00000197776	KLHDC1	19836	protein_coding	2674	1	NM_172193.3	NM_172193	14	q21.3	13	0	13.29	13.62	0.821519	0.992038	0.975771	-0.154252	0.016267	chr14:49710382-49723873
chr14	49723953	49725685	ENST00000359332	intron	5	+	1732	ENSG00000197776	KLHDC1	19836	protein_coding	2674	1	NM_172193.3	NM_172193	14	q21.3	13	0	16	17.44	0.712485	0.987568	0.917431	-0.204946	0.0701371	chr14:49723953-49725685
chr14	49725770	49728925	ENST00000359332	intron	6	+	3155	ENSG00000197776	KLHDC1	19836	protein_coding	2674	1	NM_172193.3	NM_172193	14	q21.3	13	0	16.16	16.62	0.836097	0.993885	0.972323	-0.136226	0.0215621	chr14:49725770-49728925
chr14	49729010	49729489	ENST00000359332	intron	7	+	479	ENSG00000197776	KLHDC1	19836	protein_coding	2674	1	NM_172193.3	NM_172193	14	q21.3	13	0	14.33	14.51	0.859597	0.991999	0.987595	-0.127998	0.00440422	chr14:49729010-49729489
chr14	49729549	49732703	ENST00000359332	intron	8	+	3154	ENSG00000197776	KLHDC1	19836	protein_coding	2674	1	NM_172193.3	NM_172193	14	q21.3	13	0	14.9	15.25	0.802566	0.994974	0.977049	-0.174483	0.0179251	chr14:49729549-49732703
chr14	49732817	49734588	ENST00000359332	intron	9	+	1771	ENSG00000197776	KLHDC1	19836	protein_coding	2674	1	NM_172193.3	NM_172193	14	q21.3	13	0	13.99	14.01	0.871677	0.991949	0.998572	-0.126895	-0.00662339	chr14:49732817-49734588
chr14	49734662	49740097	ENST00000359332	intron	10	+	5435	ENSG00000197776	KLHDC1	19836	protein_coding	2674	1	NM_172193.3	NM_172193	14	q21.3	13	0	14.67	14.78	0.86303	0.99242	0.992558	-0.129527	-0.000137409	chr14:49734662-49740097
chr14	49740183	49743752	ENST00000359332	intron	11	+	3569	ENSG00000197776	KLHDC1	19836	protein_coding	2674	1	NM_172193.3	NM_172193	14	q21.3	13	0	11.42	11.47	0.866243	0.987339	0.995641	-0.129398	-0.00830143	chr14:49740183-49743752
chr14	49743806	49751585	ENST00000359332	intron	12	+	7779	ENSG00000197776	KLHDC1	19836	protein_coding	2674	1	NM_172193.3	NM_172193	14	q21.3	13	1	11.22	12.4	0.533495	0.997378	0.904839	-0.371343	0.0925397	chr14:49743806-49751585
chr14	49768622	49771593	ENST00000298307	intron	1	+	2971	ENSG00000165516	KLHDC2	20231	protein_coding	4969	1	NM_014315.3	NM_014315	14	q21.3	13	0	349.63	359.1	0.915482	0.997882	0.973629	-0.0581469	0.0242535	chr14:49768622-49771593
chr14	49771674	49774560	ENST00000298307	intron	2	+	2886	ENSG00000165516	KLHDC2	20231	protein_coding	4969	1	NM_014315.3	NM_014315	14	q21.3	13	0	332.78	335.7	0.970399	0.999088	0.991302	-0.0209028	0.00778577	chr14:49771674-49774560
chr14	49774679	49777838	ENST00000298307	intron	3	+	3159	ENSG00000165516	KLHDC2	20231	protein_coding	4969	1	NM_014315.3	NM_014315	14	q21.3	13	0	402.93	406.11	0.967745	0.99964	0.99217	-0.0244248	0.00747072	chr14:49774679-49777838
chr14	49777955	49778177	ENST00000298307	intron	4	+	222	ENSG00000165516	KLHDC2	20231	protein_coding	4969	1	NM_014315.3	NM_014315	14	q21.3	13	0	327.45	330.15	0.971559	0.999183	0.991822	-0.0202631	0.00736083	chr14:49777955-49778177
chr14	49778260	49778410	ENST00000298307	intron	5	+	150	ENSG00000165516	KLHDC2	20231	protein_coding	4969	1	NM_014315.3	NM_014315	14	q21.3	13	0	266.22	266.99	0.982839	0.999763	0.997116	-0.0142768	0.00264696	chr14:49778260-49778410
chr14	49778495	49779594	ENST00000298307	intron	6	+	1099	ENSG00000165516	KLHDC2	20231	protein_coding	4969	1	NM_014315.3	NM_014315	14	q21.3	13	0	373.47	375.48	0.977202	0.99958	0.994647	-0.0174449	0.00493306	chr14:49778495-49779594
chr14	49779676	49779747	ENST00000298307	intron	7	+	71	ENSG00000165516	KLHDC2	20231	protein_coding	4969	1	NM_014315.3	NM_014315	14	q21.3	13	0	317.82	357.79	0.785747	0.961709	0.888286	-0.10254	0.0734227	chr14:49779676-49779747
chr14	49779807	49780212	ENST00000298307	intron	8	+	405	ENSG00000165516	KLHDC2	20231	protein_coding	4969	1	NM_014315.3	NM_014315	14	q21.3	13	0	340.53	353.19	0.917068	0.990799	0.964155	-0.0470872	0.026644	chr14:49779807-49780212
chr14	49780323	49780702	ENST00000298307	intron	9	+	379	ENSG00000165516	KLHDC2	20231	protein_coding	4969	1	NM_014315.3	NM_014315	14	q21.3	13	0	326.44	341.26	0.904553	0.986406	0.956573	-0.0520198	0.0298329	chr14:49780323-49780702
chr14	49780776	49782369	ENST00000298307	intron	10	+	1593	ENSG00000165516	KLHDC2	20231	protein_coding	4969	1	NM_014315.3	NM_014315	14	q21.3	13	0	279.51	301.97	0.862071	0.964597	0.925622	-0.0635505	0.0389753	chr14:49780776-49782369
chr14	49782458	49782541	ENST00000298307	intron	11	+	83	ENSG00000165516	KLHDC2	20231	protein_coding	4969	1	NM_014315.3	NM_014315	14	q21.3	13	0	314.26	336.25	0.864137	0.976264	0.934602	-0.0704657	0.0416623	chr14:49782458-49782541
chr14	49782595	49782829	ENST00000298307	intron	12	+	234	ENSG00000165516	KLHDC2	20231	protein_coding	4969	1	NM_014315.3	NM_014315	14	q21.3	13	1	245.45	291.25	0.754176	0.915914	0.842747	-0.0885704	0.0731675	chr14:49782595-49782829
chr14	49893158	49893255	ENST00000298316	intron	1	+	97	ENSG00000165527	ARF6	659	protein_coding	3875	1	NM_001663.4	NM_001663	14	q21.3	2	1	240.6	382.96	0.495805	0.758739	0.628264	-0.132459	0.130475	chr14:49893158-49893255
chr14	50109714	50112614	ENST00000395860	intron	5	-	2900	ENSG00000100483	VCPKMT	20352	protein_coding	1772	1	NM_024558.3	NM_024558	14	q21.3	6	1	21.41	36.47	0.387922	0.773123	0.587058	-0.199136	0.186065	chr14:50109714-50112614
chr14	50112720	50114284	ENST00000395860	intron	4	-	1564	ENSG00000100483	VCPKMT	20352	protein_coding	1772	1	NM_024558.3	NM_024558	14	q21.3	6	0	NA	NA	NA	NA	NA	NA	NA	chr14:50112720-50114284
chr14	50114405	50115838	ENST00000395860	intron	3	-	1433	ENSG00000100483	VCPKMT	20352	protein_coding	1772	1	NM_024558.3	NM_024558	14	q21.3	6	0	32.68	36.08	0.694861	0.990777	0.905765	-0.210904	0.0850118	chr14:50114405-50115838
chr14	50115912	50116068	ENST00000395860	intron	2	-	156	ENSG00000100483	VCPKMT	20352	protein_coding	1772	1	NM_024558.3	NM_024558	14	q21.3	6	0	16.81	41.07	0.209991	0.645528	0.409301	-0.19931	0.236227	chr14:50115912-50116068
chr14	50116180	50116286	ENST00000395860	intron	1	-	106	ENSG00000100483	VCPKMT	20352	protein_coding	1772	1	NM_024558.3	NM_024558	14	q21.3	6	0	29.26	37.89	0.510514	0.950135	0.772235	-0.261721	0.177899	chr14:50116180-50116286
chr14	50247254	50265357	ENST00000267436	intron	9	-	18103	ENSG00000087299	L2HGDH	20499	protein_coding	6095	1	NM_024884.3	NM_024884	14	q21.3	10	1	8.82	9.05	0.769273	0.987748	0.974586	-0.205313	0.0131625	chr14:50247254-50265357
chr14	50265490	50267752	ENST00000267436	intron	8	-	2262	ENSG00000087299	L2HGDH	20499	protein_coding	6095	1	NM_024884.3	NM_024884	14	q21.3	10	0	9.97	10.01	0.86848	0.982512	0.996004	-0.127524	-0.0134915	chr14:50265490-50267752
chr14	50267911	50269162	ENST00000267436	intron	7	-	1251	ENSG00000087299	L2HGDH	20499	protein_coding	6095	1	NM_024884.3	NM_024884	14	q21.3	10	0	11.47	11.62	0.840146	0.989272	0.987091	-0.146945	0.00218084	chr14:50267911-50269162
chr14	50269331	50278519	ENST00000267436	intron	6	-	9188	ENSG00000087299	L2HGDH	20499	protein_coding	6095	1	NM_024884.3	NM_024884	14	q21.3	10	0	11.42	12.29	0.70329	0.990755	0.929211	-0.22592	0.0615445	chr14:50269331-50278519
chr14	50278555	50283870	ENST00000267436	intron	5	-	5315	ENSG00000087299	L2HGDH	20499	protein_coding	6095	1	NM_024884.3	NM_024884	14	q21.3	10	0	11.04	11.12	0.883237	0.982905	0.992806	-0.109569	-0.00990085	chr14:50278555-50283870
chr14	50284034	50294114	ENST00000267436	intron	4	-	10080	ENSG00000087299	L2HGDH	20499	protein_coding	6095	1	NM_024884.3	NM_024884	14	q21.3	10	0	12.07	13.37	0.656461	0.994512	0.902767	-0.246306	0.0917451	chr14:50284034-50294114
chr14	50294247	50302016	ENST00000267436	intron	3	-	7769	ENSG00000087299	L2HGDH	20499	protein_coding	6095	1	NM_024884.3	NM_024884	14	q21.3	10	0	15.56	15.58	0.915683	0.987903	0.998716	-0.0830337	-0.0108129	chr14:50294247-50302016
chr14	50302169	50302901	ENST00000267436	intron	2	-	732	ENSG00000087299	L2HGDH	20499	protein_coding	6095	1	NM_024884.3	NM_024884	14	q21.3	10	0	13.51	13.52	0.868817	0.992886	0.99926	-0.130444	-0.00637436	chr14:50302169-50302901
chr14	50303018	50312010	ENST00000267436	intron	1	-	8992	ENSG00000087299	L2HGDH	20499	protein_coding	6095	1	NM_024884.3	NM_024884	14	q21.3	10	0	9.56	9.96	0.749707	0.989127	0.959839	-0.210132	0.029288	chr14:50303018-50312010
chr14	50312390	50314590	ENST00000557421	intron	1	+	2200	ENSG00000125375	DMAC2L	18799	protein_coding	2944	1	NM_001382507.1	NM_001370605	14	q21.3	6	0	9.86	36.37	0.0898445	0.526706	0.271103	-0.181258	0.255604	chr14:50312390-50314590
chr14	50314627	50321482	ENST00000557421	intron	2	+	6855	ENSG00000125375	DMAC2L	18799	protein_coding	2944	1	NM_001382507.1	NM_001370605	14	q21.3	6	0	18.47	46.03	0.220817	0.603721	0.40126	-0.180443	0.202461	chr14:50314627-50321482
chr14	50321595	50322510	ENST00000557421	intron	3	+	915	ENSG00000125375	DMAC2L	18799	protein_coding	2944	1	NM_001382507.1	NM_001370605	14	q21.3	6	0	63.86	76.03	0.560163	0.987387	0.839932	-0.279769	0.147456	chr14:50321595-50322510
chr14	50322720	50323944	ENST00000557421	intron	4	+	1224	ENSG00000125375	DMAC2L	18799	protein_coding	2944	1	NM_001382507.1	NM_001370605	14	q21.3	6	0	40.05	70.75	0.352174	0.773014	0.566078	-0.213903	0.206937	chr14:50322720-50323944
chr14	50324117	50325608	ENST00000557421	intron	5	+	1491	ENSG00000125375	DMAC2L	18799	protein_coding	2944	1	NM_001382507.1	NM_001370605	14	q21.3	6	1	38.08	60.1	0.39873	0.843027	0.633611	-0.23488	0.209417	chr14:50324117-50325608
chr14	50635385	50640749	ENST00000324679	intron	4	-	5364	ENSG00000151748	SAV1	17795	protein_coding	3094	1	NM_021818.4	NM_021818	14	q22.1	5	1	179.56	182.03	0.949429	0.999285	0.986431	-0.0370016	0.0128544	chr14:50635385-50640749
chr14	50640894	50644743	ENST00000324679	intron	3	-	3849	ENSG00000151748	SAV1	17795	protein_coding	3094	1	NM_021818.4	NM_021818	14	q22.1	5	0	265.62	270.01	0.951997	0.9975	0.983741	-0.0317447	0.0137584	chr14:50640894-50644743
chr14	50645015	50665178	ENST00000324679	intron	2	-	20163	ENSG00000151748	SAV1	17795	protein_coding	3094	1	NM_021818.4	NM_021818	14	q22.1	5	0	244	276.01	0.763229	0.965777	0.884026	-0.120797	0.0817514	chr14:50645015-50665178
chr14	50665620	50667873	ENST00000324679	intron	1	-	2253	ENSG00000151748	SAV1	17795	protein_coding	3094	1	NM_021818.4	NM_021818	14	q22.1	5	0	257.19	271.71	0.884235	0.982809	0.946561	-0.0623254	0.0362486	chr14:50665620-50667873
chr14	50905557	50908270	ENST00000216392	intron	19	-	2713	ENSG00000100504	PYGL	9725	protein_coding	2799	1	NM_002863.5	NM_002863	14	q22.1	20	1	359.56	364.81	0.951639	0.998433	0.985609	-0.0339699	0.0128237	chr14:50905557-50908270
chr14	50908338	50908820	ENST00000216392	intron	18	-	482	ENSG00000100504	PYGL	9725	protein_coding	2799	1	NM_002863.5	NM_002863	14	q22.1	20	0	235.38	238.84	0.950019	0.99867	0.985513	-0.0354942	0.0131565	chr14:50908338-50908820
chr14	50908956	50909894	ENST00000216392	intron	17	-	938	ENSG00000100504	PYGL	9725	protein_coding	2799	1	NM_002863.5	NM_002863	14	q22.1	20	0	332.38	334.95	0.971802	0.999519	0.992327	-0.0205252	0.00719212	chr14:50908956-50909894
chr14	50910103	50911729	ENST00000216392	intron	16	-	1626	ENSG00000100504	PYGL	9725	protein_coding	2799	1	NM_002863.5	NM_002863	14	q22.1	20	0	318.21	318.75	0.991355	0.999697	0.998306	-0.00695073	0.00139121	chr14:50910103-50911729
chr14	50911872	50911977	ENST00000216392	intron	15	-	105	ENSG00000100504	PYGL	9725	protein_coding	2799	1	NM_002863.5	NM_002863	14	q22.1	20	0	218.84	219.19	0.987608	0.999518	0.998403	-0.0107952	0.00111496	chr14:50911872-50911977
chr14	50912037	50912155	ENST00000216392	intron	14	-	118	ENSG00000100504	PYGL	9725	protein_coding	2799	1	NM_002863.5	NM_002863	14	q22.1	20	0	299.55	304.49	0.943671	0.998889	0.983776	-0.0401055	0.0151128	chr14:50912037-50912155
chr14	50912304	50913028	ENST00000216392	intron	13	-	724	ENSG00000100504	PYGL	9725	protein_coding	2799	1	NM_002863.5	NM_002863	14	q22.1	20	0	283.41	304.78	0.816918	0.990921	0.929884	-0.112966	0.0610368	chr14:50912304-50913028
chr14	50913131	50914700	ENST00000216392	intron	12	-	1569	ENSG00000100504	PYGL	9725	protein_coding	2799	1	NM_002863.5	NM_002863	14	q22.1	20	0	217.79	227.38	0.862984	0.998219	0.957824	-0.0948399	0.0403949	chr14:50913131-50914700
chr14	50914816	50915335	ENST00000216392	intron	11	-	519	ENSG00000100504	PYGL	9725	protein_coding	2799	1	NM_002863.5	NM_002863	14	q22.1	20	0	243.84	245.07	0.969223	0.999746	0.994981	-0.0257582	0.00476487	chr14:50914816-50915335
chr14	50915500	50915824	ENST00000216392	intron	10	-	324	ENSG00000100504	PYGL	9725	protein_coding	2799	1	NM_002863.5	NM_002863	14	q22.1	20	0	239.07	239.99	0.977852	0.999667	0.996167	-0.0183146	0.00350056	chr14:50915500-50915824
chr14	50915972	50916641	ENST00000216392	intron	9	-	669	ENSG00000100504	PYGL	9725	protein_coding	2799	1	NM_002863.5	NM_002863	14	q22.1	20	0	214.44	216.36	0.968486	0.998847	0.991126	-0.02264	0.00772155	chr14:50915972-50916641
chr14	50916735	50916961	ENST00000216392	intron	8	-	226	ENSG00000100504	PYGL	9725	protein_coding	2799	1	NM_002863.5	NM_002863	14	q22.1	20	0	248.18	249.52	0.975597	0.999359	0.99463	-0.0190326	0.0047295	chr14:50916735-50916961
chr14	50917106	50920540	ENST00000216392	intron	7	-	3434	ENSG00000100504	PYGL	9725	protein_coding	2799	1	NM_002863.5	NM_002863	14	q22.1	20	0	205.16	207.44	0.958454	0.999219	0.989009	-0.0305546	0.01021	chr14:50917106-50920540
chr14	50920624	50920955	ENST00000216392	intron	6	-	331	ENSG00000100504	PYGL	9725	protein_coding	2799	1	NM_002863.5	NM_002863	14	q22.1	20	0	251.44	252.3	0.98162	0.999637	0.996591	-0.0149714	0.0030459	chr14:50920624-50920955
chr14	50921068	50923968	ENST00000216392	intron	5	-	2900	ENSG00000100504	PYGL	9725	protein_coding	2799	1	NM_002863.5	NM_002863	14	q22.1	20	0	323.42	402.23	0.711406	0.885805	0.804067	-0.0926615	0.0817372	chr14:50921068-50923968
chr14	50924101	50931672	ENST00000216392	intron	4	-	7571	ENSG00000100504	PYGL	9725	protein_coding	2799	1	NM_002863.5	NM_002863	14	q22.1	20	0	275.92	285.27	0.889359	0.99867	0.967224	-0.0778646	0.0314464	chr14:50924101-50931672
chr14	50931777	50935106	ENST00000216392	intron	3	-	3329	ENSG00000100504	PYGL	9725	protein_coding	2799	1	NM_002863.5	NM_002863	14	q22.1	20	0	243.62	244.22	0.984974	0.999637	0.997543	-0.0125695	0.00209425	chr14:50931777-50935106
chr14	50935186	50937735	ENST00000216392	intron	2	-	2549	ENSG00000100504	PYGL	9725	protein_coding	2799	1	NM_002863.5	NM_002863	14	q22.1	20	0	225.51	232.27	0.937635	0.990203	0.970896	-0.0332605	0.0193067	chr14:50935186-50937735
chr14	50937838	50944160	ENST00000216392	intron	1	-	6322	ENSG00000100504	PYGL	9725	protein_coding	2799	1	NM_002863.5	NM_002863	14	q22.1	20	0	193.18	199.52	0.911661	0.995456	0.968224	-0.0565624	0.0272324	chr14:50937838-50944160
chr14	51651997	51689690	ENST00000344768	intron	1	+	37693	ENSG00000139926	FRMD6	19839	protein_coding	4800	1	NM_001267046.2	NM_001267046	14	q22.1	14	0	1406.48	1650.19	0.809331	0.893315	0.852314	-0.0429832	0.041001	chr14:51651997-51689690
chr14	51689936	51698141	ENST00000344768	intron	2	+	8205	ENSG00000139926	FRMD6	19839	protein_coding	4800	1	NM_001267046.2	NM_001267046	14	q22.1	14	0	1224.89	1290.93	0.905735	0.981715	0.948843	-0.0431083	0.0328717	chr14:51689936-51698141
chr14	51698233	51701055	ENST00000344768	intron	3	+	2822	ENSG00000139926	FRMD6	19839	protein_coding	4800	1	NM_001267046.2	NM_001267046	14	q22.1	14	0	1313.04	1332.59	0.968246	0.995559	0.985329	-0.017083	0.0102301	chr14:51698233-51701055
chr14	51701160	51702511	ENST00000344768	intron	4	+	1351	ENSG00000139926	FRMD6	19839	protein_coding	4800	1	NM_001267046.2	NM_001267046	14	q22.1	14	0	984.07	1746.53	0.469828	0.653829	0.563443	-0.0936148	0.090386	chr14:51701160-51702511
chr14	51702589	51704748	ENST00000344768	intron	5	+	2159	ENSG00000139926	FRMD6	19839	protein_coding	4800	1	NM_001267046.2	NM_001267046	14	q22.1	14	0	1683.89	1694.99	0.9633	0.999998	0.993451	-0.0301513	0.00654689	chr14:51702589-51704748
chr14	51704936	51708077	ENST00000344768	intron	6	+	3141	ENSG00000139926	FRMD6	19839	protein_coding	4800	1	NM_001267046.2	NM_001267046	14	q22.1	14	0	1113.7	1124.23	0.959657	0.999975	0.990634	-0.0309764	0.00934172	chr14:51704936-51708077
chr14	51708234	51711530	ENST00000344768	intron	7	+	3296	ENSG00000139926	FRMD6	19839	protein_coding	4800	1	NM_001267046.2	NM_001267046	14	q22.1	14	0	1709.81	1729.56	0.95644	0.999876	0.988581	-0.0321407	0.0112949	chr14:51708234-51711530
chr14	51711597	51712482	ENST00000344768	intron	8	+	885	ENSG00000139926	FRMD6	19839	protein_coding	4800	1	NM_001267046.2	NM_001267046	14	q22.1	14	0	1369.99	1385	0.970467	0.998125	0.989162	-0.0186952	0.00896255	chr14:51711597-51712482
chr14	51712552	51715324	ENST00000344768	intron	9	+	2772	ENSG00000139926	FRMD6	19839	protein_coding	4800	1	NM_001267046.2	NM_001267046	14	q22.1	14	0	1520.19	1555.38	0.898934	0.999969	0.977375	-0.0784417	0.0225937	chr14:51712552-51715324
chr14	51715500	51720054	ENST00000344768	intron	10	+	4554	ENSG00000139926	FRMD6	19839	protein_coding	4800	1	NM_001267046.2	NM_001267046	14	q22.1	14	0	1725.07	1889.66	0.844588	0.966425	0.9129	-0.0683119	0.0535257	chr14:51715500-51720054
chr14	51720391	51721948	ENST00000344768	intron	11	+	1557	ENSG00000139926	FRMD6	19839	protein_coding	4800	1	NM_001267046.2	NM_001267046	14	q22.1	14	0	1906.92	1990.26	0.939329	0.973233	0.958126	-0.0187975	0.015107	chr14:51720391-51721948
chr14	51722081	51725778	ENST00000344768	intron	12	+	3697	ENSG00000139926	FRMD6	19839	protein_coding	4800	1	NM_001267046.2	NM_001267046	14	q22.1	14	0	1662.07	1686.71	0.972445	0.993838	0.985392	-0.0129466	0.00844665	chr14:51722081-51725778
chr14	51725871	51727744	ENST00000344768	intron	13	+	1873	ENSG00000139926	FRMD6	19839	protein_coding	4800	1	NM_001267046.2	NM_001267046	14	q22.1	14	1	1810.47	2007.3	0.817842	0.964994	0.901943	-0.0841012	0.063051	chr14:51725871-51727744
chr14	51989701	51991316	ENST00000261700	intron	1	+	1615	ENSG00000087302	RTRAF	23169	protein_coding	7007	1	NM_016039.3	NM_016039	14	q22.1	8	0	1092.18	1100.79	0.978446	0.998812	0.992178	-0.0137327	0.006634	chr14:51989701-51991316
chr14	51991442	51993722	ENST00000261700	intron	2	+	2280	ENSG00000087302	RTRAF	23169	protein_coding	7007	1	NM_016039.3	NM_016039	14	q22.1	8	0	881.3	885	0.983449	0.999846	0.995819	-0.0123701	0.00402663	chr14:51991442-51993722
chr14	51993823	51998493	ENST00000261700	intron	3	+	4670	ENSG00000087302	RTRAF	23169	protein_coding	7007	1	NM_016039.3	NM_016039	14	q22.1	8	0	869.85	879.27	0.957374	0.999586	0.989287	-0.0319121	0.0102993	chr14:51993823-51998493
chr14	51998581	51999707	ENST00000261700	intron	4	+	1126	ENSG00000087302	RTRAF	23169	protein_coding	7007	1	NM_016039.3	NM_016039	14	q22.1	8	0	766.52	779.74	0.944282	0.998829	0.983046	-0.0387635	0.0157837	chr14:51998581-51999707
chr14	51999797	52001797	ENST00000261700	intron	5	+	2000	ENSG00000087302	RTRAF	23169	protein_coding	7007	1	NM_016039.3	NM_016039	14	q22.1	8	0	1026.01	1079.18	0.886935	0.987857	0.950731	-0.0637966	0.0371264	chr14:51999797-52001797
chr14	52001867	52004193	ENST00000261700	intron	6	+	2326	ENSG00000087302	RTRAF	23169	protein_coding	7007	1	NM_016039.3	NM_016039	14	q22.1	8	0	1033.71	1127.25	0.747556	0.995543	0.917019	-0.169463	0.0785235	chr14:52001867-52004193
chr14	52004243	52004361	ENST00000261700	intron	7	+	118	ENSG00000087302	RTRAF	23169	protein_coding	7007	1	NM_016039.3	NM_016039	14	q22.1	8	1	932.47	1013.36	0.750415	0.996863	0.920176	-0.169762	0.076687	chr14:52004243-52004361
chr14	52315392	52327220	ENST00000245457	intron	1	+	11828	ENSG00000125384	PTGER2	9594	protein_coding	2458	1	NM_000956.4	NM_000956	14	q22.1	2	1	26.58	27.45	0.803685	0.995216	0.968306	-0.164621	0.0269101	chr14:52315392-52327220
chr14	52432588	52439203	ENST00000281741	intron	20	-	6615	ENSG00000087301	TXNDC16	19965	protein_coding	4557	1	NM_020784.3	NM_001160047	14	q22.1	21	1	17.11	17.14	0.918312	0.989466	0.99825	-0.0799373	-0.00878339	chr14:52432588-52439203
chr14	52439395	52440563	ENST00000281741	intron	19	-	1168	ENSG00000087301	TXNDC16	19965	protein_coding	4557	1	NM_020784.3	NM_001160047	14	q22.1	21	0	15.22	15.22	0.910055	0.988851	1	-0.0899452	-0.011149	chr14:52439395-52440563
chr14	52440725	52455323	ENST00000281741	intron	18	-	14598	ENSG00000087301	TXNDC16	19965	protein_coding	4557	1	NM_020784.3	NM_001160047	14	q22.1	21	0	10.96	10.97	0.871646	0.984212	0.999088	-0.127442	-0.0148769	chr14:52440725-52455323
chr14	52455463	52457089	ENST00000281741	intron	17	-	1626	ENSG00000087301	TXNDC16	19965	protein_coding	4557	1	NM_020784.3	NM_001160047	14	q22.1	21	0	19.66	19.75	0.903534	0.99515	0.995443	-0.0919094	-0.000293319	chr14:52455463-52457089
chr14	52457175	52470036	ENST00000281741	intron	16	-	12861	ENSG00000087301	TXNDC16	19965	protein_coding	4557	1	NM_020784.3	NM_001160047	14	q22.1	21	0	18.58	18.89	0.85203	0.996548	0.983589	-0.131559	0.012959	chr14:52457175-52470036
chr14	52470174	52470511	ENST00000281741	intron	15	-	337	ENSG00000087301	TXNDC16	19965	protein_coding	4557	1	NM_020784.3	NM_001160047	14	q22.1	21	0	17.33	17.38	0.907623	0.992181	0.997123	-0.0895004	-0.00494173	chr14:52470174-52470511
chr14	52470681	52482229	ENST00000281741	intron	14	-	11548	ENSG00000087301	TXNDC16	19965	protein_coding	4557	1	NM_020784.3	NM_001160047	14	q22.1	21	0	13.7	13.92	0.887216	0.987633	0.984195	-0.0969795	0.0034379	chr14:52470681-52482229
chr14	52482290	52482821	ENST00000281741	intron	13	-	531	ENSG00000087301	TXNDC16	19965	protein_coding	4557	1	NM_020784.3	NM_001160047	14	q22.1	21	0	13.45	13.48	0.904394	0.986011	0.997774	-0.0933809	-0.0117633	chr14:52482290-52482821
chr14	52482966	52488362	ENST00000281741	intron	12	-	5396	ENSG00000087301	TXNDC16	19965	protein_coding	4557	1	NM_020784.3	NM_001160047	14	q22.1	21	0	18	18.18	0.898869	0.992201	0.990099	-0.0912298	0.00210195	chr14:52482966-52488362
chr14	52488487	52490390	ENST00000281741	intron	11	-	1903	ENSG00000087301	TXNDC16	19965	protein_coding	4557	1	NM_020784.3	NM_001160047	14	q22.1	21	0	16.19	16.33	0.887235	0.992002	0.991427	-0.104192	0.00057513	chr14:52488487-52490390
chr14	52490452	52490838	ENST00000281741	intron	10	-	386	ENSG00000087301	TXNDC16	19965	protein_coding	4557	1	NM_020784.3	NM_001160047	14	q22.1	21	0	14.7	14.78	0.898079	0.988777	0.994587	-0.0965086	-0.00580984	chr14:52490452-52490838
chr14	52491006	52511239	ENST00000281741	intron	9	-	20233	ENSG00000087301	TXNDC16	19965	protein_coding	4557	1	NM_020784.3	NM_001160047	14	q22.1	21	0	18.66	18.67	0.933679	0.989319	0.999464	-0.0657857	-0.0101456	chr14:52491006-52511239
chr14	52511391	52514879	ENST00000281741	intron	8	-	3488	ENSG00000087301	TXNDC16	19965	protein_coding	4557	1	NM_020784.3	NM_001160047	14	q22.1	21	0	13.81	13.99	0.864461	0.98962	0.987134	-0.122673	0.0024862	chr14:52511391-52514879
chr14	52514971	52519171	ENST00000281741	intron	7	-	4200	ENSG00000087301	TXNDC16	19965	protein_coding	4557	1	NM_020784.3	NM_001160047	14	q22.1	21	0	14.4	14.85	0.835841	0.990024	0.969697	-0.133856	0.020327	chr14:52514971-52519171
chr14	52519294	52536718	ENST00000281741	intron	6	-	17424	ENSG00000087301	TXNDC16	19965	protein_coding	4557	1	NM_020784.3	NM_001160047	14	q22.1	21	0	12.1	12.51	0.800462	0.99312	0.967226	-0.166764	0.0258941	chr14:52519294-52536718
chr14	52536794	52537598	ENST00000281741	intron	5	-	804	ENSG00000087301	TXNDC16	19965	protein_coding	4557	1	NM_020784.3	NM_001160047	14	q22.1	21	0	17.07	17.12	0.910923	0.990831	0.997079	-0.0861567	-0.00624877	chr14:52536794-52537598
chr14	52537673	52542370	ENST00000281741	intron	4	-	4697	ENSG00000087301	TXNDC16	19965	protein_coding	4557	1	NM_020784.3	NM_001160047	14	q22.1	21	0	17.38	17.4	0.927321	0.989141	0.998851	-0.07153	-0.00970936	chr14:52537673-52542370
chr14	52542454	52543397	ENST00000281741	intron	3	-	943	ENSG00000087301	TXNDC16	19965	protein_coding	4557	1	NM_020784.3	NM_001160047	14	q22.1	21	0	11.51	11.51	0.883411	0.984732	1	-0.116589	-0.0152679	chr14:52542454-52543397
chr14	52543631	52544263	ENST00000281741	intron	2	-	632	ENSG00000087301	TXNDC16	19965	protein_coding	4557	1	NM_020784.3	NM_001160047	14	q22.1	21	0	12.84	12.95	0.864705	0.988673	0.991506	-0.126801	-0.00283293	chr14:52543631-52544263
chr14	52544372	52552315	ENST00000281741	intron	1	-	7943	ENSG00000087301	TXNDC16	19965	protein_coding	4557	1	NM_020784.3	NM_001160047	14	q22.1	21	0	16.92	17.03	0.900245	0.991718	0.993541	-0.0932958	-0.00182249	chr14:52544372-52552315
chr14	52707305	52708308	ENST00000445930	intron	1	+	1003	ENSG00000100519	PSMC6	9553	protein_coding	2163	1	NM_002806.5	NM_001366414	14	q22.1	14	0	438.29	449.25	0.929584	0.996507	0.975604	-0.0460199	0.0209034	chr14:52707305-52708308
chr14	52708389	52708482	ENST00000445930	intron	2	+	93	ENSG00000100519	PSMC6	9553	protein_coding	2163	1	NM_002806.5	NM_001366414	14	q22.1	14	0	449.27	451.42	0.979818	0.999735	0.995237	-0.0154189	0.00449763	chr14:52708389-52708482
chr14	52708523	52708763	ENST00000445930	intron	3	+	240	ENSG00000100519	PSMC6	9553	protein_coding	2163	1	NM_002806.5	NM_001366414	14	q22.1	14	0	390.11	391.4	0.983232	0.999847	0.996704	-0.0134725	0.00314303	chr14:52708523-52708763
chr14	52708817	52711100	ENST00000445930	intron	4	+	2283	ENSG00000100519	PSMC6	9553	protein_coding	2163	1	NM_002806.5	NM_001366414	14	q22.1	14	0	398.4	421.07	0.870881	0.987806	0.946161	-0.0752803	0.0416446	chr14:52708817-52711100
chr14	52711169	52711409	ENST00000445930	intron	5	+	240	ENSG00000100519	PSMC6	9553	protein_coding	2163	1	NM_002806.5	NM_001366414	14	q22.1	14	0	529.27	533.88	0.961108	0.999894	0.991365	-0.0302574	0.00852904	chr14:52711169-52711409
chr14	52711525	52713880	ENST00000445930	intron	6	+	2355	ENSG00000100519	PSMC6	9553	protein_coding	2163	1	NM_002806.5	NM_001366414	14	q22.1	14	0	501.16	507.77	0.946614	0.999841	0.986982	-0.040368	0.0128591	chr14:52711525-52713880
chr14	52713969	52718080	ENST00000445930	intron	7	+	4111	ENSG00000100519	PSMC6	9553	protein_coding	2163	1	NM_002806.5	NM_001366414	14	q22.1	14	0	493.49	497.45	0.964844	0.999885	0.992039	-0.0271949	0.00784523	chr14:52713969-52718080
chr14	52718143	52718228	ENST00000445930	intron	8	+	85	ENSG00000100519	PSMC6	9553	protein_coding	2163	1	NM_002806.5	NM_001366414	14	q22.1	14	0	324.25	334.38	0.910162	0.997047	0.969705	-0.0595435	0.0273421	chr14:52718143-52718228
chr14	52718353	52718976	ENST00000445930	intron	9	+	623	ENSG00000100519	PSMC6	9553	protein_coding	2163	1	NM_002806.5	NM_001366414	14	q22.1	14	0	447.7	459.05	0.929085	0.99717	0.975275	-0.0461898	0.0218945	chr14:52718353-52718976
chr14	52719039	52720860	ENST00000445930	intron	10	+	1821	ENSG00000100519	PSMC6	9553	protein_coding	2163	1	NM_002806.5	NM_001366414	14	q22.1	14	0	447.14	458.41	0.906537	0.999671	0.975415	-0.0688783	0.0242558	chr14:52719039-52720860
chr14	52720982	52721109	ENST00000445930	intron	11	+	127	ENSG00000100519	PSMC6	9553	protein_coding	2163	1	NM_002806.5	NM_001366414	14	q22.1	14	0	444.32	446.11	0.979609	0.999865	0.995988	-0.0163782	0.00387786	chr14:52720982-52721109
chr14	52721191	52723964	ENST00000445930	intron	12	+	2773	ENSG00000100519	PSMC6	9553	protein_coding	2163	1	NM_002806.5	NM_001366414	14	q22.1	14	0	376.64	405.41	0.853829	0.978959	0.929035	-0.0752054	0.0499241	chr14:52721191-52723964
chr14	52724037	52727498	ENST00000445930	intron	13	+	3461	ENSG00000100519	PSMC6	9553	protein_coding	2163	1	NM_002806.5	NM_001366414	14	q22.1	14	1	333.15	338.74	0.927805	0.999906	0.983498	-0.0556928	0.0164079	chr14:52724037-52727498
chr14	52730532	52744851	ENST00000354586	intron	1	+	14319	ENSG00000198252	STYX	11447	protein_coding	4864	1	NM_145251.4	NM_145251	14	q22.1	11	0	114.15	119.26	0.851087	0.998639	0.957152	-0.106066	0.0414863	chr14:52730532-52744851
chr14	52744885	52746425	ENST00000354586	intron	2	+	1540	ENSG00000198252	STYX	11447	protein_coding	4864	1	NM_145251.4	NM_145251	14	q22.1	11	0	116.97	119.4	0.909453	0.999733	0.979648	-0.0701956	0.020085	chr14:52744885-52746425
chr14	52746480	52750682	ENST00000354586	intron	3	+	4202	ENSG00000198252	STYX	11447	protein_coding	4864	1	NM_145251.4	NM_145251	14	q22.1	11	0	105.37	111.37	0.840309	0.995384	0.946126	-0.105816	0.0492587	chr14:52746480-52750682
chr14	52750781	52756550	ENST00000354586	intron	4	+	5769	ENSG00000198252	STYX	11447	protein_coding	4864	1	NM_145251.4	NM_145251	14	q22.1	11	0	51.3	52.79	0.883086	0.998253	0.971775	-0.0886892	0.0264781	chr14:52750781-52756550
chr14	52756612	52757318	ENST00000354586	intron	5	+	706	ENSG00000198252	STYX	11447	protein_coding	4864	1	NM_145251.4	NM_145251	14	q22.1	11	0	64.78	66.14	0.916612	0.9988	0.979438	-0.0628257	0.019362	chr14:52756612-52757318
chr14	52757356	52757742	ENST00000354586	intron	6	+	386	ENSG00000198252	STYX	11447	protein_coding	4864	1	NM_145251.4	NM_145251	14	q22.1	11	0	59.82	60.05	0.968284	0.997585	0.99617	-0.0278863	0.00141488	chr14:52757356-52757742
chr14	52757783	52757873	ENST00000354586	intron	7	+	90	ENSG00000198252	STYX	11447	protein_coding	4864	1	NM_145251.4	NM_145251	14	q22.1	11	0	66.32	68.21	0.876776	0.999033	0.972291	-0.0955151	0.0267411	chr14:52757783-52757873
chr14	52757925	52759681	ENST00000354586	intron	8	+	1756	ENSG00000198252	STYX	11447	protein_coding	4864	1	NM_145251.4	NM_145251	14	q22.1	11	0	62.74	66.63	0.819761	0.99326	0.941618	-0.121857	0.0516426	chr14:52757925-52759681
chr14	52759755	52768839	ENST00000354586	intron	9	+	9084	ENSG00000198252	STYX	11447	protein_coding	4864	1	NM_145251.4	NM_145251	14	q22.1	11	0	97.96	100.15	0.905956	0.999611	0.978133	-0.0721772	0.0214782	chr14:52759755-52768839
chr14	52768934	52771032	ENST00000354586	intron	10	+	2098	ENSG00000198252	STYX	11447	protein_coding	4864	1	NM_145251.4	NM_145251	14	q22.1	11	1	138.18	140.73	0.920232	0.999583	0.98188	-0.0616482	0.017703	chr14:52768934-52771032
chr14	52778459	52780678	ENST00000216410	intron	5	-	2219	ENSG00000100522	GNPNAT1	19980	protein_coding	3867	1	NM_198066.4	NM_198066	14	q22.1	6	1	226.84	248.85	0.830047	0.969824	0.911553	-0.0815063	0.0582707	chr14:52778459-52780678
chr14	52780741	52781783	ENST00000216410	intron	4	-	1042	ENSG00000100522	GNPNAT1	19980	protein_coding	3867	1	NM_198066.4	NM_198066	14	q22.1	6	0	263.14	275.85	0.880651	0.992039	0.953924	-0.0732731	0.0381152	chr14:52780741-52781783
chr14	52781912	52783422	ENST00000216410	intron	3	-	1510	ENSG00000100522	GNPNAT1	19980	protein_coding	3867	1	NM_198066.4	NM_198066	14	q22.1	6	0	260.1	261.77	0.965396	0.999867	0.99362	-0.0282243	0.00624687	chr14:52781912-52783422
chr14	52783486	52784496	ENST00000216410	intron	2	-	1010	ENSG00000100522	GNPNAT1	19980	protein_coding	3867	1	NM_198066.4	NM_198066	14	q22.1	6	0	261.03	264.23	0.943412	0.999941	0.987889	-0.0444769	0.0120512	chr14:52783486-52784496
chr14	52784665	52791427	ENST00000216410	intron	1	-	6762	ENSG00000100522	GNPNAT1	19980	protein_coding	3867	1	NM_198066.4	NM_198066	14	q22.1	6	0	230.51	252.84	0.810324	0.978435	0.911683	-0.101359	0.0667519	chr14:52784665-52791427
chr14	52858551	52859572	ENST00000341590	intron	14	-	1021	ENSG00000073712	FERMT2	15767	protein_coding	3286	1	NM_006832.3	NM_006832	14	q22.1	15	1	952.37	959.75	0.977377	0.998954	0.99231	-0.0149332	0.00664333	chr14:52858551-52859572
chr14	52859715	52860340	ENST00000341590	intron	13	-	625	ENSG00000073712	FERMT2	15767	protein_coding	3286	1	NM_006832.3	NM_006832	14	q22.1	15	0	1076.51	1079.89	0.98729	0.999821	0.99687	-0.00957982	0.00295073	chr14:52859715-52860340
chr14	52860466	52864400	ENST00000341590	intron	12	-	3934	ENSG00000073712	FERMT2	15767	protein_coding	3286	1	NM_006832.3	NM_006832	14	q22.1	15	0	867.52	940.19	0.877321	0.95716	0.922707	-0.0453864	0.0344529	chr14:52860466-52864400
chr14	52864623	52864746	ENST00000341590	intron	11	-	123	ENSG00000073712	FERMT2	15767	protein_coding	3286	1	NM_006832.3	NM_006832	14	q22.1	15	0	845.66	860.82	0.963123	0.993677	0.982389	-0.0192655	0.0112884	chr14:52864623-52864746
chr14	52864854	52872798	ENST00000341590	intron	10	-	7944	ENSG00000073712	FERMT2	15767	protein_coding	3286	1	NM_006832.3	NM_006832	14	q22.1	15	0	780.56	795.68	0.948739	0.998347	0.980997	-0.0322587	0.01735	chr14:52864854-52872798
chr14	52872924	52874176	ENST00000341590	intron	9	-	1252	ENSG00000073712	FERMT2	15767	protein_coding	3286	1	NM_006832.3	NM_006832	14	q22.1	15	0	826.26	835.74	0.962995	0.999494	0.988657	-0.0256618	0.0108375	chr14:52872924-52874176
chr14	52874227	52875222	ENST00000341590	intron	8	-	995	ENSG00000073712	FERMT2	15767	protein_coding	3286	1	NM_006832.3	NM_006832	14	q22.1	15	0	835.55	838.99	0.982157	0.999955	0.9959	-0.0137425	0.00405478	chr14:52874227-52875222
chr14	52875358	52878581	ENST00000341590	intron	7	-	3223	ENSG00000073712	FERMT2	15767	protein_coding	3286	1	NM_006832.3	NM_006832	14	q22.1	15	0	724.01	736.78	0.949531	0.998348	0.982668	-0.0331364	0.0156803	chr14:52875358-52878581
chr14	52878690	52881035	ENST00000341590	intron	6	-	2345	ENSG00000073712	FERMT2	15767	protein_coding	3286	1	NM_006832.3	NM_006832	14	q22.1	15	0	582.66	590.33	0.958902	0.998584	0.987007	-0.0281051	0.0115765	chr14:52878690-52881035
chr14	52881139	52881243	ENST00000341590	intron	5	-	104	ENSG00000073712	FERMT2	15767	protein_coding	3286	1	NM_006832.3	NM_006832	14	q22.1	15	0	676.67	678.82	0.986447	0.999953	0.996833	-0.0103861	0.00312059	chr14:52881139-52881243
chr14	52881470	52893292	ENST00000341590	intron	4	-	11822	ENSG00000073712	FERMT2	15767	protein_coding	3286	1	NM_006832.3	NM_006832	14	q22.1	15	0	888.77	958.99	0.876227	0.970581	0.926777	-0.0505499	0.0438037	chr14:52881470-52893292
chr14	52893428	52919122	ENST00000341590	intron	3	-	25694	ENSG00000073712	FERMT2	15767	protein_coding	3286	1	NM_006832.3	NM_006832	14	q22.1	15	0	867.82	901.93	0.821499	0.999987	0.962181	-0.140682	0.0378061	chr14:52893428-52919122
chr14	52919357	52950411	ENST00000341590	intron	2	-	31054	ENSG00000073712	FERMT2	15767	protein_coding	3286	1	NM_006832.3	NM_006832	14	q22.1	15	0	738.66	792.25	0.732872	0.999815	0.932357	-0.199485	0.0674581	chr14:52919357-52950411
chr14	52950578	52950920	ENST00000341590	intron	1	-	342	ENSG00000073712	FERMT2	15767	protein_coding	3286	1	NM_006832.3	NM_006832	14	q22.1	15	0	700.26	913.99	0.664222	0.851774	0.766157	-0.101935	0.0856166	chr14:52950578-52950920
chr14	53950889	53951852	ENST00000245451	intron	3	-	963	ENSG00000125378	BMP4	1071	protein_coding	1931	1	NM_001202.6	NM_001202	14	q22.2	4	1	NA	NA	NA	NA	NA	NA	NA	chr14:53950889-53951852
chr14	53952230	53953275	ENST00000245451	intron	2	-	1045	ENSG00000125378	BMP4	1071	protein_coding	1931	1	NM_001202.6	NM_001202	14	q22.2	4	0	NA	NA	NA	NA	NA	NA	NA	chr14:53952230-53953275
chr14	53953401	53956549	ENST00000245451	intron	1	-	3148	ENSG00000125378	BMP4	1071	protein_coding	1931	1	NM_001202.6	NM_001202	14	q22.2	4	0	NA	NA	NA	NA	NA	NA	NA	chr14:53953401-53956549
chr14	54397078	54399893	ENST00000335183	intron	1	+	2815	ENSG00000100526	CDKN3	1791	protein_coding	841	1	NM_005192.4	NM_005192	14	q22.2	8	0	78.27	108.41	0.568248	0.858452	0.721981	-0.153733	0.13647	chr14:54397078-54399893
chr14	54399977	54401523	ENST00000335183	intron	2	+	1546	ENSG00000100526	CDKN3	1791	protein_coding	841	1	NM_005192.4	NM_005192	14	q22.2	8	0	72.01	98.75	0.577247	0.870141	0.729215	-0.151968	0.140926	chr14:54399977-54401523
chr14	54401580	54408744	ENST00000335183	intron	3	+	7164	ENSG00000100526	CDKN3	1791	protein_coding	841	1	NM_005192.4	NM_005192	14	q22.2	8	0	108.68	113.23	0.857109	0.999141	0.959816	-0.102707	0.0393248	chr14:54401580-54408744
chr14	54408790	54411483	ENST00000335183	intron	4	+	2693	ENSG00000100526	CDKN3	1791	protein_coding	841	1	NM_005192.4	NM_005192	14	q22.2	8	0	129.95	141.67	0.78525	0.997414	0.917273	-0.132023	0.0801411	chr14:54408790-54411483
chr14	54411707	54415898	ENST00000335183	intron	5	+	4191	ENSG00000100526	CDKN3	1791	protein_coding	841	1	NM_005192.4	NM_005192	14	q22.2	8	0	168.23	172.21	0.933254	0.998507	0.976889	-0.0436343	0.021618	chr14:54411707-54415898
chr14	54415931	54417847	ENST00000335183	intron	6	+	1916	ENSG00000100526	CDKN3	1791	protein_coding	841	1	NM_005192.4	NM_005192	14	q22.2	8	0	161.26	166.9	0.919383	0.996052	0.966207	-0.0468238	0.0298443	chr14:54415931-54417847
chr14	54417952	54419991	ENST00000335183	intron	7	+	2039	ENSG00000100526	CDKN3	1791	protein_coding	841	1	NM_005192.4	NM_005192	14	q22.2	8	1	165.95	171.14	0.888199	0.99898	0.969674	-0.0814745	0.0293061	chr14:54417952-54419991
chr14	54427842	54430260	ENST00000216416	intron	4	-	2418	ENSG00000100528	CNIH1	19431	protein_coding	4735	1	NM_005776.3	NM_005776	14	q22.2	5	1	1000.68	1106.48	0.841754	0.95577	0.904381	-0.0626277	0.0513885	chr14:54427842-54430260
chr14	54430405	54432107	ENST00000216416	intron	3	-	1702	ENSG00000100528	CNIH1	19431	protein_coding	4735	1	NM_005776.3	NM_005776	14	q22.2	5	0	942.11	1018.78	0.884238	0.958001	0.924743	-0.0405052	0.033258	chr14:54430405-54432107
chr14	54432221	54436368	ENST00000216416	intron	2	-	4147	ENSG00000100528	CNIH1	19431	protein_coding	4735	1	NM_005776.3	NM_005776	14	q22.2	5	0	920.88	1000.22	0.83782	0.978074	0.920677	-0.0828575	0.057397	chr14:54432221-54436368
chr14	54436438	54441246	ENST00000216416	intron	1	-	4808	ENSG00000100528	CNIH1	19431	protein_coding	4735	1	NM_005776.3	NM_005776	14	q22.2	5	0	894.37	922.23	0.924234	0.995892	0.969791	-0.0455568	0.0261018	chr14:54436438-54441246
chr14	54478160	54479785	ENST00000358056	intron	6	-	1625	ENSG00000197045	GMFB	4373	protein_coding	4085	1	NM_004124.3	NM_004124	14	q22.2	7	1	266.51	275.71	0.905531	0.996176	0.966632	-0.0611009	0.0295444	chr14:54478160-54479785
chr14	54479860	54480873	ENST00000358056	intron	5	-	1013	ENSG00000197045	GMFB	4373	protein_coding	4085	1	NM_004124.3	NM_004124	14	q22.2	7	0	362.4	369.38	0.942245	0.998359	0.981103	-0.0388587	0.0172557	chr14:54479860-54480873
chr14	54480957	54481408	ENST00000358056	intron	4	-	451	ENSG00000197045	GMFB	4373	protein_coding	4085	1	NM_004124.3	NM_004124	14	q22.2	7	0	249.92	276.77	0.833044	0.955013	0.902988	-0.069944	0.0520253	chr14:54480957-54481408
chr14	54481459	54482152	ENST00000358056	intron	3	-	693	ENSG00000197045	GMFB	4373	protein_coding	4085	1	NM_004124.3	NM_004124	14	q22.2	7	0	324.51	339.79	0.892412	0.990667	0.955031	-0.0626193	0.0356355	chr14:54481459-54482152
chr14	54482203	54483670	ENST00000358056	intron	2	-	1467	ENSG00000197045	GMFB	4373	protein_coding	4085	1	NM_004124.3	NM_004124	14	q22.2	7	0	395.07	409.29	0.931042	0.986064	0.965257	-0.0342145	0.0208072	chr14:54482203-54483670
chr14	54483768	54488924	ENST00000358056	intron	1	-	5156	ENSG00000197045	GMFB	4373	protein_coding	4085	1	NM_004124.3	NM_004124	14	q22.2	7	0	287.18	298.36	0.918663	0.987686	0.962528	-0.0438655	0.0251578	chr14:54483768-54488924
chr14	54844144	54845767	ENST00000491895	intron	5	-	1623	ENSG00000131979	GCH1	4193	protein_coding	2916	1	NM_000161.3	NM_000161	14	q22.2	6	1	27.59	30.71	0.67989	0.992194	0.898404	-0.218514	0.0937897	chr14:54844144-54845767
chr14	54845853	54847098	ENST00000491895	intron	4	-	1245	ENSG00000131979	GCH1	4193	protein_coding	2916	1	NM_000161.3	NM_000161	14	q22.2	6	0	28.47	30	0.773173	0.992502	0.949	-0.175827	0.0435023	chr14:54845853-54847098
chr14	54847131	54859680	ENST00000491895	intron	3	-	12549	ENSG00000131979	GCH1	4193	protein_coding	2916	1	NM_000161.3	NM_000161	14	q22.2	6	0	24.01	24.45	0.836722	0.994951	0.982004	-0.145282	0.0129467	chr14:54847131-54859680
chr14	54859737	54865326	ENST00000491895	intron	2	-	5589	ENSG00000131979	GCH1	4193	protein_coding	2916	1	NM_000161.3	NM_000161	14	q22.2	6	0	21.41	21.51	0.806682	0.997534	0.995351	-0.188669	0.00218263	chr14:54859737-54865326
chr14	54865437	54902320	ENST00000491895	intron	1	-	36883	ENSG00000131979	GCH1	4193	protein_coding	2916	1	NM_000161.3	NM_000161	14	q22.2	6	0	19.73	20.47	0.760771	0.994602	0.96385	-0.203078	0.0307527	chr14:54865437-54902320
chr14	54941691	54944331	ENST00000360586	intron	25	-	2640	ENSG00000198554	WDHD1	23170	protein_coding	6019	1	NM_007086.4	NM_007086	14	q22.3	26	1	57.75	58.67	0.925274	0.997728	0.984319	-0.0590454	0.0134084	chr14:54941691-54944331
chr14	54944471	54955560	ENST00000360586	intron	24	-	11089	ENSG00000198554	WDHD1	23170	protein_coding	6019	1	NM_007086.4	NM_007086	14	q22.3	26	0	44.01	45.63	0.850611	0.998682	0.964497	-0.113886	0.0341853	chr14:54944471-54955560
chr14	54955695	54957033	ENST00000360586	intron	23	-	1338	ENSG00000198554	WDHD1	23170	protein_coding	6019	1	NM_007086.4	NM_007086	14	q22.3	26	0	47.77	47.84	0.966514	0.996567	0.998537	-0.0320226	-0.00196965	chr14:54955695-54957033
chr14	54957205	54957591	ENST00000360586	intron	22	-	386	ENSG00000198554	WDHD1	23170	protein_coding	6019	1	NM_007086.4	NM_007086	14	q22.3	26	0	55.73	57.55	0.877716	0.995466	0.968375	-0.0906591	0.0270911	chr14:54957205-54957591
chr14	54957636	54962497	ENST00000360586	intron	21	-	4861	ENSG00000198554	WDHD1	23170	protein_coding	6019	1	NM_007086.4	NM_007086	14	q22.3	26	0	52.7	59.73	0.698665	0.986204	0.882304	-0.183639	0.1039	chr14:54957636-54962497
chr14	54962552	54962737	ENST00000360586	intron	20	-	185	ENSG00000198554	WDHD1	23170	protein_coding	6019	1	NM_007086.4	NM_007086	14	q22.3	26	0	50.1	50.51	0.948145	0.997378	0.991883	-0.0437377	0.00549559	chr14:54962552-54962737
chr14	54962854	54962951	ENST00000360586	intron	19	-	97	ENSG00000198554	WDHD1	23170	protein_coding	6019	1	NM_007086.4	NM_007086	14	q22.3	26	0	43.1	43.26	0.949319	0.997526	0.996301	-0.046982	0.00122465	chr14:54962854-54962951
chr14	54963173	54966474	ENST00000360586	intron	18	-	3301	ENSG00000198554	WDHD1	23170	protein_coding	6019	1	NM_007086.4	NM_007086	14	q22.3	26	0	32.77	32.92	0.935701	0.996034	0.995443	-0.059743	0.000590053	chr14:54963173-54966474
chr14	54966607	54967279	ENST00000360586	intron	17	-	672	ENSG00000198554	WDHD1	23170	protein_coding	6019	1	NM_007086.4	NM_007086	14	q22.3	26	0	31.22	31.23	0.94602	0.995089	0.99968	-0.0536594	-0.00459071	chr14:54966607-54967279
chr14	54967395	54981539	ENST00000360586	intron	16	-	14144	ENSG00000198554	WDHD1	23170	protein_coding	6019	1	NM_007086.4	NM_007086	14	q22.3	26	0	38.21	38.62	0.923913	0.997208	0.989384	-0.0654709	0.00782455	chr14:54967395-54981539
chr14	54981697	54984722	ENST00000360586	intron	15	-	3025	ENSG00000198554	WDHD1	23170	protein_coding	6019	1	NM_007086.4	NM_007086	14	q22.3	26	0	39.18	40.44	0.875084	0.996338	0.968843	-0.0937585	0.0274956	chr14:54981697-54984722
chr14	54984861	54987145	ENST00000360586	intron	14	-	2284	ENSG00000198554	WDHD1	23170	protein_coding	6019	1	NM_007086.4	NM_007086	14	q22.3	26	0	41.21	41.97	0.900585	0.998348	0.981892	-0.0813064	0.016456	chr14:54984861-54987145
chr14	54987388	54989027	ENST00000360586	intron	13	-	1639	ENSG00000198554	WDHD1	23170	protein_coding	6019	1	NM_007086.4	NM_007086	14	q22.3	26	0	41.96	42.29	0.931078	0.997911	0.992197	-0.0611183	0.00571387	chr14:54987388-54989027
chr14	54989213	54991212	ENST00000360586	intron	12	-	1999	ENSG00000198554	WDHD1	23170	protein_coding	6019	1	NM_007086.4	NM_007086	14	q22.3	26	0	32.78	32.79	0.944943	0.995293	0.999695	-0.0547524	-0.00440165	chr14:54989213-54991212
chr14	54991401	54995602	ENST00000360586	intron	11	-	4201	ENSG00000198554	WDHD1	23170	protein_coding	6019	1	NM_007086.4	NM_007086	14	q22.3	26	0	29.7	29.86	0.911156	0.996814	0.994642	-0.0834862	0.00217272	chr14:54991401-54995602
chr14	54995814	55000502	ENST00000360586	intron	10	-	4688	ENSG00000198554	WDHD1	23170	protein_coding	6019	1	NM_007086.4	NM_007086	14	q22.3	26	0	38.64	39.85	0.860144	0.997726	0.969636	-0.109493	0.0280902	chr14:54995814-55000502
chr14	55000645	55000885	ENST00000360586	intron	9	-	240	ENSG00000198554	WDHD1	23170	protein_coding	6019	1	NM_007086.4	NM_007086	14	q22.3	26	0	35.26	35.3	0.925384	0.998429	0.998867	-0.0734829	-0.000437388	chr14:55000645-55000885
chr14	55000993	55002092	ENST00000360586	intron	8	-	1099	ENSG00000198554	WDHD1	23170	protein_coding	6019	1	NM_007086.4	NM_007086	14	q22.3	26	0	30.96	31.12	0.936565	0.99497	0.994859	-0.0582932	0.000111602	chr14:55000993-55002092
chr14	55002186	55007279	ENST00000360586	intron	7	-	5093	ENSG00000198554	WDHD1	23170	protein_coding	6019	1	NM_007086.4	NM_007086	14	q22.3	26	0	35.25	36.07	0.903297	0.997042	0.977266	-0.0739693	0.0197756	chr14:55002186-55007279
chr14	55007376	55008315	ENST00000360586	intron	6	-	939	ENSG00000198554	WDHD1	23170	protein_coding	6019	1	NM_007086.4	NM_007086	14	q22.3	26	0	34.47	34.9	0.922828	0.996425	0.987679	-0.0648514	0.00874576	chr14:55007376-55008315
chr14	55008367	55008607	ENST00000360586	intron	5	-	240	ENSG00000198554	WDHD1	23170	protein_coding	6019	1	NM_007086.4	NM_007086	14	q22.3	26	0	30.3	30.56	0.927945	0.995009	0.991492	-0.0635467	0.00351688	chr14:55008367-55008607
chr14	55008720	55010308	ENST00000360586	intron	4	-	1588	ENSG00000198554	WDHD1	23170	protein_coding	6019	1	NM_007086.4	NM_007086	14	q22.3	26	0	29.92	30.16	0.931238	0.995054	0.992042	-0.0608047	0.0030113	chr14:55008720-55010308
chr14	55010461	55013484	ENST00000360586	intron	3	-	3023	ENSG00000198554	WDHD1	23170	protein_coding	6019	1	NM_007086.4	NM_007086	14	q22.3	26	0	30.81	31.25	0.916159	0.995521	0.98592	-0.069761	0.00960123	chr14:55010461-55013484
chr14	55013597	55026710	ENST00000360586	intron	2	-	13113	ENSG00000198554	WDHD1	23170	protein_coding	6019	1	NM_007086.4	NM_007086	14	q22.3	26	0	34.38	39.03	0.601221	0.991347	0.880861	-0.27964	0.110486	chr14:55013597-55026710
chr14	55026804	55027027	ENST00000360586	intron	1	-	223	ENSG00000198554	WDHD1	23170	protein_coding	6019	1	NM_007086.4	NM_007086	14	q22.3	26	0	22.26	27.64	0.42749	0.984788	0.805355	-0.377864	0.179434	chr14:55026804-55027027
chr14	55027472	55031862	ENST00000555846	intron	1	+	4390	ENSG00000180008	SOCS4	19392	protein_coding	6903	1	NM_199421.2	NM_199421	14	q22.3	3	0	13.56	52.56	0.137621	0.413586	0.257991	-0.12037	0.155596	chr14:55027472-55031862
chr14	55031992	55042951	ENST00000555846	intron	2	+	10959	ENSG00000180008	SOCS4	19392	protein_coding	6903	1	NM_199421.2	NM_199421	14	q22.3	3	1	19.93	54.03	0.212581	0.546857	0.368869	-0.156288	0.177988	chr14:55031992-55042951
chr14	55051804	55061679	ENST00000395468	intron	1	+	9875	ENSG00000168175	MAPK1IP1L	19840	protein_coding	6466	1	NM_144578.4	NM_144578	14	q22.3	4	0	340.15	391.51	0.794678	0.930322	0.868816	-0.0741376	0.0615059	chr14:55051804-55061679
chr14	55061702	55062617	ENST00000395468	intron	2	+	915	ENSG00000168175	MAPK1IP1L	19840	protein_coding	6466	1	NM_144578.4	NM_144578	14	q22.3	4	0	380.9	411.99	0.857289	0.971102	0.924537	-0.0672482	0.0465652	chr14:55061702-55062617
chr14	55063326	55064615	ENST00000395468	intron	3	+	1289	ENSG00000168175	MAPK1IP1L	19840	protein_coding	6466	1	NM_144578.4	NM_144578	14	q22.3	4	1	352.92	384.14	0.845659	0.966081	0.918728	-0.0730686	0.0473538	chr14:55063326-55064615
chr14	55129301	55137369	ENST00000254301	intron	1	+	8068	ENSG00000131981	LGALS3	6563	protein_coding	958	1	NM_002306.4	NM_001357678	14	q22.3	6	0	999.89	1150.44	0.801884	0.922021	0.869137	-0.0672526	0.0528844	chr14:55129301-55137369
chr14	55137392	55138044	ENST00000254301	intron	2	+	652	ENSG00000131981	LGALS3	6563	protein_coding	958	1	NM_002306.4	NM_001357678	14	q22.3	6	0	1360.14	1424.58	0.907334	0.984411	0.954766	-0.0474315	0.0296455	chr14:55137392-55138044
chr14	55138369	55140274	ENST00000254301	intron	3	+	1905	ENSG00000131981	LGALS3	6563	protein_coding	958	1	NM_002306.4	NM_001357678	14	q22.3	6	0	3193.1	3196.44	0.995462	0.999958	0.998955	-0.00349305	0.00100253	chr14:55138369-55140274
chr14	55140364	55142583	ENST00000254301	intron	4	+	2219	ENSG00000131981	LGALS3	6563	protein_coding	958	1	NM_002306.4	NM_001357678	14	q22.3	6	0	3419.63	3458.64	0.974759	0.997336	0.988721	-0.0139617	0.0086145	chr14:55140364-55142583
chr14	55142750	55145115	ENST00000254301	intron	5	+	2365	ENSG00000131981	LGALS3	6563	protein_coding	958	1	NM_002306.4	NM_001357678	14	q22.3	6	1	3650.18	3716.19	0.927289	0.999349	0.982237	-0.054948	0.0171117	chr14:55142750-55145115
chr14	55369926	55377818	ENST00000247178	intron	9	-	7892	ENSG00000126775	ATG14	19962	protein_coding	4715	1	NM_014924.5	NM_014924	14	q22.3	10	1	58.71	62.64	0.792567	0.993718	0.937261	-0.144693	0.0564579	chr14:55369926-55377818
chr14	55377905	55377983	ENST00000247178	intron	8	-	78	ENSG00000126775	ATG14	19962	protein_coding	4715	1	NM_014924.5	NM_014924	14	q22.3	10	0	44.19	44.82	0.919061	0.998332	0.985944	-0.0668823	0.0123887	chr14:55377905-55377983
chr14	55378075	55380572	ENST00000247178	intron	7	-	2497	ENSG00000126775	ATG14	19962	protein_coding	4715	1	NM_014924.5	NM_014924	14	q22.3	10	0	29.73	32.86	0.686673	0.990638	0.904747	-0.218074	0.0858903	chr14:55378075-55380572
chr14	55380691	55381961	ENST00000247178	intron	6	-	1270	ENSG00000126775	ATG14	19962	protein_coding	4715	1	NM_014924.5	NM_014924	14	q22.3	10	0	53.95	54.96	0.922635	0.997338	0.981623	-0.058988	0.0157146	chr14:55380691-55381961
chr14	55382192	55385858	ENST00000247178	intron	5	-	3666	ENSG00000126775	ATG14	19962	protein_coding	4715	1	NM_014924.5	NM_014924	14	q22.3	10	0	55.18	56.68	0.888934	0.998101	0.973536	-0.0846014	0.0245658	chr14:55382192-55385858
chr14	55386097	55390910	ENST00000247178	intron	4	-	4813	ENSG00000126775	ATG14	19962	protein_coding	4715	1	NM_014924.5	NM_014924	14	q22.3	10	0	61.22	61.52	0.962257	0.998382	0.995124	-0.0328663	0.00325883	chr14:55386097-55390910
chr14	55390993	55395939	ENST00000247178	intron	3	-	4946	ENSG00000126775	ATG14	19962	protein_coding	4715	1	NM_014924.5	NM_014924	14	q22.3	10	0	47.88	56.81	0.607532	0.978234	0.842809	-0.235278	0.135424	chr14:55390993-55395939
chr14	55395983	55397371	ENST00000247178	intron	2	-	1388	ENSG00000126775	ATG14	19962	protein_coding	4715	1	NM_014924.5	NM_014924	14	q22.3	10	0	50.56	50.6	0.976998	0.995774	0.999209	-0.0222115	-0.0034359	chr14:55395983-55397371
chr14	55397435	55411601	ENST00000247178	intron	1	-	14166	ENSG00000126775	ATG14	19962	protein_coding	4715	1	NM_014924.5	NM_014924	14	q22.3	10	0	48.97	49.01	0.976729	0.99534	0.999184	-0.0224552	-0.00384342	chr14:55397435-55411601
chr14	55580355	55612018	ENST00000395314	intron	1	+	31663	ENSG00000126777	KTN1	6467	protein_coding	4728	1	NM_001079521.2	NM_001271014	14	q22.3	44	0	185.79	294.49	0.531195	0.73102	0.630887	-0.0996919	0.100132	chr14:55580355-55612018
chr14	55612572	55616516	ENST00000395314	intron	2	+	3944	ENSG00000126777	KTN1	6467	protein_coding	4728	1	NM_001079521.2	NM_001271014	14	q22.3	44	0	471.77	478.71	0.954395	0.998802	0.985503	-0.0311073	0.0132989	chr14:55612572-55616516
chr14	55616655	55617963	ENST00000395314	intron	3	+	1308	ENSG00000126777	KTN1	6467	protein_coding	4728	1	NM_001079521.2	NM_001271014	14	q22.3	44	0	420.44	420.44	0.998131	0.999242	1	-0.00186889	-0.000757938	chr14:55616655-55617963
chr14	55618135	55619181	ENST00000395314	intron	4	+	1046	ENSG00000126777	KTN1	6467	protein_coding	4728	1	NM_001079521.2	NM_001271014	14	q22.3	44	0	442.08	450.15	0.947146	0.997809	0.982073	-0.0349271	0.015736	chr14:55618135-55619181
chr14	55619313	55627911	ENST00000395314	intron	5	+	8598	ENSG00000126777	KTN1	6467	protein_coding	4728	1	NM_001079521.2	NM_001271014	14	q22.3	44	0	538.32	546.86	0.954644	0.998105	0.984384	-0.0297391	0.0137214	chr14:55619313-55627911
chr14	55628029	55629956	ENST00000395314	intron	6	+	1927	ENSG00000126777	KTN1	6467	protein_coding	4728	1	NM_001079521.2	NM_001271014	14	q22.3	44	0	570.56	574.58	0.964074	0.99996	0.993004	-0.0289298	0.0069568	chr14:55628029-55629956
chr14	55630098	55633234	ENST00000395314	intron	7	+	3136	ENSG00000126777	KTN1	6467	protein_coding	4728	1	NM_001079521.2	NM_001271014	14	q22.3	44	0	568.63	574.97	0.950619	0.999948	0.988973	-0.0383543	0.010975	chr14:55630098-55633234
chr14	55633342	55634525	ENST00000395314	intron	8	+	1183	ENSG00000126777	KTN1	6467	protein_coding	4728	1	NM_001079521.2	NM_001271014	14	q22.3	44	0	558.56	560.81	0.985067	0.99967	0.995988	-0.0109207	0.00368194	chr14:55633342-55634525
chr14	55634659	55636448	ENST00000395314	intron	9	+	1789	ENSG00000126777	KTN1	6467	protein_coding	4728	1	NM_001079521.2	NM_001271014	14	q22.3	44	0	556.58	556.66	0.997401	0.999702	0.999856	-0.00245527	-0.000154266	chr14:55634659-55636448
chr14	55636537	55637197	ENST00000395314	intron	10	+	660	ENSG00000126777	KTN1	6467	protein_coding	4728	1	NM_001079521.2	NM_001271014	14	q22.3	44	0	533.6	544.11	0.929278	0.999592	0.980684	-0.0514065	0.0189075	chr14:55636537-55637197
chr14	55637365	55637778	ENST00000395314	intron	11	+	413	ENSG00000126777	KTN1	6467	protein_coding	4728	1	NM_001079521.2	NM_001271014	14	q22.3	44	0	503.45	525.78	0.875972	0.997061	0.95753	-0.0815573	0.0395315	chr14:55637365-55637778
chr14	55637848	55639184	ENST00000395314	intron	12	+	1336	ENSG00000126777	KTN1	6467	protein_coding	4728	1	NM_001079521.2	NM_001271014	14	q22.3	44	0	529.22	531.33	0.981236	0.999968	0.996029	-0.0147931	0.00393882	chr14:55637848-55639184
chr14	55639223	55639912	ENST00000395314	intron	13	+	689	ENSG00000126777	KTN1	6467	protein_coding	4728	1	NM_001079521.2	NM_001271014	14	q22.3	44	0	509.77	510.22	0.995142	0.999733	0.999118	-0.00397586	0.000615266	chr14:55639223-55639912
chr14	55640004	55640373	ENST00000395314	intron	14	+	369	ENSG00000126777	KTN1	6467	protein_coding	4728	1	NM_001079521.2	NM_001271014	14	q22.3	44	0	519.26	531.96	0.867895	0.999995	0.976126	-0.108231	0.0238687	chr14:55640004-55640373
chr14	55640443	55640932	ENST00000395314	intron	15	+	489	ENSG00000126777	KTN1	6467	protein_coding	4728	1	NM_001079521.2	NM_001271014	14	q22.3	44	0	489.84	490.03	0.996595	0.999709	0.999612	-0.0030175	9.64852e-05	chr14:55640443-55640932
chr14	55640971	55641126	ENST00000395314	intron	16	+	155	ENSG00000126777	KTN1	6467	protein_coding	4728	1	NM_001079521.2	NM_001271014	14	q22.3	44	0	386.05	388	0.980925	0.99957	0.994974	-0.0140489	0.00459572	chr14:55640971-55641126
chr14	55641209	55641691	ENST00000395314	intron	17	+	482	ENSG00000126777	KTN1	6467	protein_coding	4728	1	NM_001079521.2	NM_001271014	14	q22.3	44	0	357.37	357.81	0.991818	0.999754	0.99877	-0.00695231	0.000984161	chr14:55641209-55641691
chr14	55641761	55646972	ENST00000395314	intron	18	+	5211	ENSG00000126777	KTN1	6467	protein_coding	4728	1	NM_001079521.2	NM_001271014	14	q22.3	44	0	414.73	415.36	0.991518	0.999887	0.998483	-0.00696545	0.00140362	chr14:55641761-55646972
chr14	55647008	55648024	ENST00000395314	intron	19	+	1016	ENSG00000126777	KTN1	6467	protein_coding	4728	1	NM_001079521.2	NM_001271014	14	q22.3	44	0	476.7	477.23	0.993502	0.999858	0.998889	-0.00538729	0.000968792	chr14:55647008-55648024
chr14	55648116	55648801	ENST00000395314	intron	20	+	685	ENSG00000126777	KTN1	6467	protein_coding	4728	1	NM_001079521.2	NM_001271014	14	q22.3	44	0	380.78	388.7	0.916569	0.999774	0.979624	-0.0630555	0.0201492	chr14:55648116-55648801
chr14	55648871	55649775	ENST00000395314	intron	21	+	904	ENSG00000126777	KTN1	6467	protein_coding	4728	1	NM_001079521.2	NM_001271014	14	q22.3	44	0	355.68	358.04	0.970458	0.999826	0.993409	-0.0229504	0.00641793	chr14:55648871-55649775
chr14	55649814	55650327	ENST00000395314	intron	22	+	513	ENSG00000126777	KTN1	6467	protein_coding	4728	1	NM_001079521.2	NM_001271014	14	q22.3	44	0	447.08	447.19	0.996817	0.999621	0.999754	-0.00293669	-0.000133052	chr14:55649814-55650327
chr14	55650419	55650568	ENST00000395314	intron	23	+	149	ENSG00000126777	KTN1	6467	protein_coding	4728	1	NM_001079521.2	NM_001271014	14	q22.3	44	0	527.14	534.93	0.957354	0.998122	0.985437	-0.0280836	0.0126848	chr14:55650419-55650568
chr14	55650638	55651889	ENST00000395314	intron	24	+	1251	ENSG00000126777	KTN1	6467	protein_coding	4728	1	NM_001079521.2	NM_001271014	14	q22.3	44	0	541.62	567.82	0.911346	0.982675	0.953859	-0.0425129	0.0288167	chr14:55650638-55651889
chr14	55651928	55652849	ENST00000395314	intron	25	+	921	ENSG00000126777	KTN1	6467	protein_coding	4728	1	NM_001079521.2	NM_001271014	14	q22.3	44	0	667.6	669.78	0.985075	0.99992	0.996745	-0.0116705	0.00317447	chr14:55651928-55652849
chr14	55652941	55653016	ENST00000395314	intron	26	+	75	ENSG00000126777	KTN1	6467	protein_coding	4728	1	NM_001079521.2	NM_001271014	14	q22.3	44	0	652.44	654.4	0.984766	0.999949	0.997005	-0.0122391	0.00294389	chr14:55652941-55653016
chr14	55653086	55653558	ENST00000395314	intron	27	+	472	ENSG00000126777	KTN1	6467	protein_coding	4728	1	NM_001079521.2	NM_001271014	14	q22.3	44	0	610.42	611.59	0.990398	0.999919	0.998087	-0.00768924	0.00183217	chr14:55653086-55653558
chr14	55653597	55656041	ENST00000395314	intron	28	+	2444	ENSG00000126777	KTN1	6467	protein_coding	4728	1	NM_001079521.2	NM_001271014	14	q22.3	44	0	545.84	547.82	0.980201	0.999971	0.996386	-0.016185	0.00358532	chr14:55653597-55656041
chr14	55656133	55658545	ENST00000395314	intron	29	+	2412	ENSG00000126777	KTN1	6467	protein_coding	4728	1	NM_001079521.2	NM_001271014	14	q22.3	44	0	608	609.6	0.987505	0.99997	0.997375	-0.00987083	0.00259493	chr14:55656133-55658545
chr14	55658615	55659665	ENST00000395314	intron	30	+	1050	ENSG00000126777	KTN1	6467	protein_coding	4728	1	NM_001079521.2	NM_001271014	14	q22.3	44	0	581.4	583.86	0.980837	0.999958	0.995787	-0.0149498	0.00417175	chr14:55658615-55659665
chr14	55659704	55661521	ENST00000395314	intron	31	+	1817	ENSG00000126777	KTN1	6467	protein_coding	4728	1	NM_001079521.2	NM_001271014	14	q22.3	44	0	464.37	467.19	0.969986	0.999933	0.993964	-0.0239782	0.00596949	chr14:55659704-55661521
chr14	55661613	55663954	ENST00000395314	intron	32	+	2341	ENSG00000126777	KTN1	6467	protein_coding	4728	1	NM_001079521.2	NM_001271014	14	q22.3	44	0	242.11	661.86	0.266509	0.470066	0.365802	-0.0992933	0.104264	chr14:55661613-55663954
chr14	55664042	55667240	ENST00000395314	intron	33	+	3198	ENSG00000126777	KTN1	6467	protein_coding	4728	1	NM_001079521.2	NM_001271014	14	q22.3	44	0	227.21	640.84	0.248707	0.464976	0.35455	-0.105843	0.110426	chr14:55664042-55667240
chr14	55667331	55670728	ENST00000395314	intron	34	+	3397	ENSG00000126777	KTN1	6467	protein_coding	4728	1	NM_001079521.2	NM_001271014	14	q22.3	44	0	677.9	705.04	0.927511	0.984655	0.961506	-0.0339944	0.0231498	chr14:55667331-55670728
chr14	55670810	55671565	ENST00000395314	intron	35	+	755	ENSG00000126777	KTN1	6467	protein_coding	4728	1	NM_001079521.2	NM_001271014	14	q22.3	44	0	647.58	649.56	0.987499	0.999776	0.996952	-0.00945266	0.00282387	chr14:55670810-55671565
chr14	55671656	55671784	ENST00000395314	intron	36	+	128	ENSG00000126777	KTN1	6467	protein_coding	4728	1	NM_001079521.2	NM_001271014	14	q22.3	44	0	677.64	688.82	0.957645	0.997056	0.983769	-0.0261242	0.0132866	chr14:55671656-55671784
chr14	55671878	55672629	ENST00000395314	intron	37	+	751	ENSG00000126777	KTN1	6467	protein_coding	4728	1	NM_001079521.2	NM_001271014	14	q22.3	44	0	778.33	799.14	0.93027	0.99642	0.97396	-0.0436891	0.0224608	chr14:55671878-55672629
chr14	55672702	55672928	ENST00000395314	intron	38	+	226	ENSG00000126777	KTN1	6467	protein_coding	4728	1	NM_001079521.2	NM_001271014	14	q22.3	44	0	809.33	810.41	0.993275	0.999893	0.998667	-0.00539247	0.0012257	chr14:55672702-55672928
chr14	55673013	55673171	ENST00000395314	intron	39	+	158	ENSG00000126777	KTN1	6467	protein_coding	4728	1	NM_001079521.2	NM_001271014	14	q22.3	44	0	228.88	787.92	0.214188	0.371254	0.290486	-0.0762983	0.0807677	chr14:55673013-55673171
chr14	55673256	55675834	ENST00000395314	intron	40	+	2578	ENSG00000126777	KTN1	6467	protein_coding	4728	1	NM_001079521.2	NM_001271014	14	q22.3	44	0	279.99	839.22	0.258401	0.412282	0.333631	-0.0752298	0.0786504	chr14:55673256-55675834
chr14	55675919	55678351	ENST00000395314	intron	41	+	2432	ENSG00000126777	KTN1	6467	protein_coding	4728	1	NM_001079521.2	NM_001271014	14	q22.3	44	0	516.27	519.11	0.979506	0.99957	0.994529	-0.0150227	0.00504094	chr14:55675919-55678351
chr14	55678445	55679564	ENST00000395314	intron	42	+	1119	ENSG00000126777	KTN1	6467	protein_coding	4728	1	NM_001079521.2	NM_001271014	14	q22.3	44	0	524.86	528.25	0.972175	0.999921	0.993583	-0.0214078	0.00633838	chr14:55678445-55679564
chr14	55679686	55684098	ENST00000395314	intron	43	+	4412	ENSG00000126777	KTN1	6467	protein_coding	4728	1	NM_001079521.2	NM_001271014	14	q22.3	44	1	519.93	575.4	0.863728	0.938871	0.903597	-0.0398692	0.0352738	chr14:55679686-55684098
chr14	57208798	57209566	ENST00000621441	intron	17	-	768	ENSG00000070367	EXOC5	10696	protein_coding	10486	1	NM_006544.4	NM_006544	14	q22.3	18	1	205.9	206.11	0.992484	0.999181	0.998981	-0.00649727	0.000199946	chr14:57208798-57209566
chr14	57209783	57209952	ENST00000621441	intron	16	-	169	ENSG00000070367	EXOC5	10696	protein_coding	10486	1	NM_006544.4	NM_006544	14	q22.3	18	0	244.96	245.75	0.982884	0.999621	0.996785	-0.0139014	0.00283568	chr14:57209783-57209952
chr14	57210062	57217981	ENST00000621441	intron	15	-	7919	ENSG00000070367	EXOC5	10696	protein_coding	10486	1	NM_006544.4	NM_006544	14	q22.3	18	0	186.71	187.89	0.96995	0.999727	0.99372	-0.02377	0.00600768	chr14:57210062-57217981
chr14	57218069	57219321	ENST00000621441	intron	14	-	1252	ENSG00000070367	EXOC5	10696	protein_coding	10486	1	NM_006544.4	NM_006544	14	q22.3	18	0	124.7	124.9	0.981095	0.99934	0.998399	-0.0173041	0.000940915	chr14:57218069-57219321
chr14	57219443	57222307	ENST00000621441	intron	13	-	2864	ENSG00000070367	EXOC5	10696	protein_coding	10486	1	NM_006544.4	NM_006544	14	q22.3	18	0	173.21	173.34	0.990756	0.999105	0.99925	-0.00849368	-0.000144622	chr14:57219443-57222307
chr14	57222417	57229733	ENST00000621441	intron	12	-	7316	ENSG00000070367	EXOC5	10696	protein_coding	10486	1	NM_006544.4	NM_006544	14	q22.3	18	0	236.4	237.95	0.971395	0.999578	0.993486	-0.0220909	0.0060919	chr14:57222417-57229733
chr14	57229882	57231505	ENST00000621441	intron	11	-	1623	ENSG00000070367	EXOC5	10696	protein_coding	10486	1	NM_006544.4	NM_006544	14	q22.3	18	0	324.29	325.53	0.979962	0.999876	0.996191	-0.0162286	0.00368552	chr14:57229882-57231505
chr14	57231716	57232666	ENST00000621441	intron	10	-	950	ENSG00000070367	EXOC5	10696	protein_coding	10486	1	NM_006544.4	NM_006544	14	q22.3	18	0	210.93	221.11	0.794892	0.999935	0.95396	-0.159067	0.0459751	chr14:57231716-57232666
chr14	57232750	57233742	ENST00000621441	intron	9	-	992	ENSG00000070367	EXOC5	10696	protein_coding	10486	1	NM_006544.4	NM_006544	14	q22.3	18	0	249.01	249.89	0.97937	0.999861	0.996478	-0.0171086	0.00338262	chr14:57232750-57233742
chr14	57233884	57233987	ENST00000621441	intron	8	-	103	ENSG00000070367	EXOC5	10696	protein_coding	10486	1	NM_006544.4	NM_006544	14	q22.3	18	0	191.25	191.82	0.981467	0.999679	0.997028	-0.0155612	0.00265071	chr14:57233884-57233987
chr14	57234033	57235710	ENST00000621441	intron	7	-	1677	ENSG00000070367	EXOC5	10696	protein_coding	10486	1	NM_006544.4	NM_006544	14	q22.3	18	0	186.07	188.16	0.952353	0.999613	0.988892	-0.0365398	0.0107209	chr14:57234033-57235710
chr14	57235821	57237337	ENST00000621441	intron	6	-	1516	ENSG00000070367	EXOC5	10696	protein_coding	10486	1	NM_006544.4	NM_006544	14	q22.3	18	0	190.11	194	0.933618	0.998322	0.979948	-0.0463302	0.0183733	chr14:57235821-57237337
chr14	57237367	57239594	ENST00000621441	intron	5	-	2227	ENSG00000070367	EXOC5	10696	protein_coding	10486	1	NM_006544.4	NM_006544	14	q22.3	18	0	175.16	177.04	0.956517	0.99916	0.989381	-0.0328637	0.0097794	chr14:57237367-57239594
chr14	57239660	57244164	ENST00000621441	intron	4	-	4504	ENSG00000070367	EXOC5	10696	protein_coding	10486	1	NM_006544.4	NM_006544	14	q22.3	18	0	174.41	195.74	0.792951	0.959291	0.891029	-0.098078	0.0682622	chr14:57239660-57244164
chr14	57244360	57246710	ENST00000621441	intron	3	-	2350	ENSG00000070367	EXOC5	10696	protein_coding	10486	1	NM_006544.4	NM_006544	14	q22.3	18	0	240.93	255.62	0.896441	0.97324	0.942532	-0.0460911	0.0307084	chr14:57244360-57246710
chr14	57246859	57247617	ENST00000621441	intron	2	-	758	ENSG00000070367	EXOC5	10696	protein_coding	10486	1	NM_006544.4	NM_006544	14	q22.3	18	0	206.41	216.12	0.883589	0.991963	0.955071	-0.0714827	0.0368915	chr14:57246859-57247617
chr14	57247713	57268621	ENST00000621441	intron	1	-	20908	ENSG00000070367	EXOC5	10696	protein_coding	10486	1	NM_006544.4	NM_006544	14	q22.3	18	0	217.25	252.81	0.772117	0.925122	0.859341	-0.0872245	0.0657815	chr14:57247713-57268621
chr14	58200295	58202854	ENST00000254286	intron	1	+	2559	ENSG00000131966	ACTR10	17372	protein_coding	2408	1	NM_018477.3	NM_018477	14	q23.1	13	0	507.66	517.62	0.962439	0.992028	0.980758	-0.0183194	0.0112702	chr14:58200295-58202854
chr14	58202928	58207935	ENST00000254286	intron	2	+	5007	ENSG00000131966	ACTR10	17372	protein_coding	2408	1	NM_018477.3	NM_018477	14	q23.1	13	0	466.89	478.4	0.934077	0.996756	0.975941	-0.0418637	0.020815	chr14:58202928-58207935
chr14	58208019	58208998	ENST00000254286	intron	3	+	979	ENSG00000131966	ACTR10	17372	protein_coding	2408	1	NM_018477.3	NM_018477	14	q23.1	13	0	436.33	447.49	0.929507	0.997095	0.975061	-0.0455541	0.0220343	chr14:58208019-58208998
chr14	58209108	58211291	ENST00000254286	intron	4	+	2183	ENSG00000131966	ACTR10	17372	protein_coding	2408	1	NM_018477.3	NM_018477	14	q23.1	13	0	536.12	565.3	0.903945	0.980486	0.948381	-0.0444366	0.032105	chr14:58209108-58211291
chr14	58211400	58213630	ENST00000254286	intron	5	+	2230	ENSG00000131966	ACTR10	17372	protein_coding	2408	1	NM_018477.3	NM_018477	14	q23.1	13	0	474.59	488.18	0.936593	0.992356	0.972162	-0.0355688	0.0201942	chr14:58211400-58213630
chr14	58213699	58215204	ENST00000254286	intron	6	+	1505	ENSG00000131966	ACTR10	17372	protein_coding	2408	1	NM_018477.3	NM_018477	14	q23.1	13	0	572.04	589.68	0.935221	0.990956	0.970085	-0.034864	0.0208703	chr14:58213699-58215204
chr14	58215285	58219693	ENST00000254286	intron	7	+	4408	ENSG00000131966	ACTR10	17372	protein_coding	2408	1	NM_018477.3	NM_018477	14	q23.1	13	0	576.07	614.95	0.902376	0.964984	0.936775	-0.0343997	0.0282087	chr14:58215285-58219693
chr14	58219730	58223621	ENST00000254286	intron	8	+	3891	ENSG00000131966	ACTR10	17372	protein_coding	2408	1	NM_018477.3	NM_018477	14	q23.1	13	0	644.37	695.95	0.887572	0.957155	0.925885	-0.0383136	0.0312696	chr14:58219730-58223621
chr14	58223702	58223782	ENST00000254286	intron	9	+	80	ENSG00000131966	ACTR10	17372	protein_coding	2408	1	NM_018477.3	NM_018477	14	q23.1	13	0	644.4	649.66	0.964918	0.999859	0.991903	-0.0269855	0.00795588	chr14:58223702-58223782
chr14	58223857	58230398	ENST00000254286	intron	10	+	6541	ENSG00000131966	ACTR10	17372	protein_coding	2408	1	NM_018477.3	NM_018477	14	q23.1	13	0	439.84	463.33	0.879024	0.989485	0.949302	-0.0702779	0.0401834	chr14:58223857-58230398
chr14	58230481	58232065	ENST00000254286	intron	11	+	1584	ENSG00000131966	ACTR10	17372	protein_coding	2408	1	NM_018477.3	NM_018477	14	q23.1	13	0	448.86	459.44	0.934805	0.997052	0.976972	-0.0421671	0.0200803	chr14:58230481-58232065
chr14	58232268	58234369	ENST00000254286	intron	12	+	2101	ENSG00000131966	ACTR10	17372	protein_coding	2408	1	NM_018477.3	NM_018477	14	q23.1	13	1	539.11	555.08	0.899979	0.999008	0.971229	-0.0712507	0.0277789	chr14:58232268-58234369
chr14	58244942	58247749	ENST00000216455	intron	1	+	2807	ENSG00000100567	PSMA3	9532	protein_coding	955	1	NM_002788.4	NM_002788	14	q23.1	11	0	537.51	542.32	0.962793	0.999802	0.991131	-0.028338	0.0086715	chr14:58244942-58247749
chr14	58247833	58252118	ENST00000216455	intron	2	+	4285	ENSG00000100567	PSMA3	9532	protein_coding	955	1	NM_002788.4	NM_002788	14	q23.1	11	0	680.62	703	0.933607	0.989306	0.968165	-0.0345579	0.021141	chr14:58247833-58252118
chr14	58252243	58257744	ENST00000216455	intron	3	+	5501	ENSG00000100567	PSMA3	9532	protein_coding	955	1	NM_002788.4	NM_002788	14	q23.1	11	0	547.64	557.15	0.949972	0.997926	0.982931	-0.0329592	0.0149951	chr14:58252243-58257744
chr14	58257847	58257924	ENST00000216455	intron	4	+	77	ENSG00000100567	PSMA3	9532	protein_coding	955	1	NM_002788.4	NM_002788	14	q23.1	11	0	638.62	643.11	0.977375	0.999172	0.993018	-0.0156431	0.0061534	chr14:58257847-58257924
chr14	58257999	58260947	ENST00000216455	intron	5	+	2948	ENSG00000100567	PSMA3	9532	protein_coding	955	1	NM_002788.4	NM_002788	14	q23.1	11	0	648.64	678.19	0.900718	0.990371	0.956428	-0.0557104	0.0339428	chr14:58257999-58260947
chr14	58261021	58263704	ENST00000216455	intron	6	+	2683	ENSG00000100567	PSMA3	9532	protein_coding	955	1	NM_002788.4	NM_002788	14	q23.1	11	0	704.15	723.25	0.923731	0.997342	0.973591	-0.0498602	0.0237507	chr14:58261021-58263704
chr14	58263771	58267473	ENST00000216455	intron	7	+	3702	ENSG00000100567	PSMA3	9532	protein_coding	955	1	NM_002788.4	NM_002788	14	q23.1	11	0	818.03	832.55	0.937075	0.999629	0.98256	-0.045485	0.0170695	chr14:58263771-58267473
chr14	58267521	58270417	ENST00000216455	intron	8	+	2896	ENSG00000100567	PSMA3	9532	protein_coding	955	1	NM_002788.4	NM_002788	14	q23.1	11	0	697.59	728.97	0.885943	0.992065	0.956953	-0.0710096	0.0351118	chr14:58267521-58270417
chr14	58270486	58270933	ENST00000216455	intron	9	+	447	ENSG00000100567	PSMA3	9532	protein_coding	955	1	NM_002788.4	NM_002788	14	q23.1	11	0	489.32	510.77	0.871622	0.995772	0.958005	-0.0863821	0.0377676	chr14:58270486-58270933
chr14	58270999	58271850	ENST00000216455	intron	10	+	851	ENSG00000100567	PSMA3	9532	protein_coding	955	1	NM_002788.4	NM_002788	14	q23.1	11	1	485.11	507.52	0.88489	0.992935	0.955844	-0.0709544	0.0370904	chr14:58270999-58271850
chr14	58409169	58410842	ENST00000395159	intron	5	-	1673	ENSG00000100575	TIMM9	11819	protein_coding	1252	1	NM_012460.4	NM_001304485	14	q23.1	6	1	304.99	358.38	0.768884	0.919341	0.851024	-0.0821397	0.0683166	chr14:58409169-58410842
chr14	58410939	58411906	ENST00000395159	intron	4	-	967	ENSG00000100575	TIMM9	11819	protein_coding	1252	1	NM_012460.4	NM_001304485	14	q23.1	6	0	285.63	309.79	0.869255	0.962292	0.922012	-0.0527567	0.0402803	chr14:58410939-58411906
chr14	58411972	58424007	ENST00000395159	intron	3	-	12035	ENSG00000100575	TIMM9	11819	protein_coding	1252	1	NM_012460.4	NM_001304485	14	q23.1	6	0	234.16	289.16	0.718545	0.886666	0.809794	-0.0912493	0.0768719	chr14:58411972-58424007
chr14	58424096	58427053	ENST00000395159	intron	2	-	2957	ENSG00000100575	TIMM9	11819	protein_coding	1252	1	NM_012460.4	NM_001304485	14	q23.1	6	0	197.64	230.96	0.776711	0.914238	0.855733	-0.0790219	0.0585051	chr14:58424096-58427053
chr14	58427243	58427391	ENST00000395159	intron	1	-	148	ENSG00000100575	TIMM9	11819	protein_coding	1252	1	NM_012460.4	NM_001304485	14	q23.1	6	0	NA	NA	NA	NA	NA	NA	NA	chr14:58427243-58427391
chr14	58638548	58640735	ENST00000395153	intron	1	+	2187	ENSG00000165617	DACT1	17748	protein_coding	3828	1	NM_001079520.2	NM_001079520	14	q23.1	4	0	146.88	153.64	0.86872	0.993372	0.956001	-0.0872807	0.0373711	chr14:58638548-58640735
chr14	58640869	58641591	ENST00000395153	intron	2	+	722	ENSG00000165617	DACT1	17748	protein_coding	3828	1	NM_001079520.2	NM_001079520	14	q23.1	4	0	118.22	126.73	0.809966	0.992824	0.932849	-0.122883	0.0599743	chr14:58640869-58641591
chr14	58641748	58645368	ENST00000395153	intron	3	+	3620	ENSG00000165617	DACT1	17748	protein_coding	3828	1	NM_001079520.2	NM_001079520	14	q23.1	4	1	104.4	270.67	0.207798	0.577301	0.38571	-0.177912	0.191591	chr14:58641748-58645368
chr14	59473091	59475868	ENST00000247194	intron	4	-	2777	ENSG00000126790	L3HYPDH	20488	protein_coding	1516	1	NM_144581.2	NM_144581	14	q23.1	5	1	151.15	285.25	0.332407	0.733781	0.529886	-0.197479	0.203895	chr14:59473091-59475868
chr14	59476007	59476091	ENST00000247194	intron	3	-	84	ENSG00000126790	L3HYPDH	20488	protein_coding	1516	1	NM_144581.2	NM_144581	14	q23.1	5	0	187.34	191.6	0.91257	0.999281	0.977766	-0.0651964	0.0215144	chr14:59476007-59476091
chr14	59476215	59479181	ENST00000247194	intron	2	-	2966	ENSG00000126790	L3HYPDH	20488	protein_coding	1516	1	NM_144581.2	NM_144581	14	q23.1	5	0	185.63	189.56	0.914634	0.999583	0.979268	-0.0646339	0.0203152	chr14:59476215-59479181
chr14	59479352	59483808	ENST00000247194	intron	1	-	4456	ENSG00000126790	L3HYPDH	20488	protein_coding	1516	1	NM_144581.2	NM_144581	14	q23.1	5	0	126.84	171.23	0.561907	0.883204	0.740758	-0.178851	0.142446	chr14:59479352-59483808
chr14	59484594	59486712	ENST00000616435	intron	1	+	2118	ENSG00000050130	JKAMP	20184	protein_coding	2347	1	NM_016475.5	NM_001284203	14	q23.1	7	0	170.86	299.04	0.476826	0.661461	0.571362	-0.0945353	0.0900997	chr14:59484594-59486712
chr14	59486805	59487673	ENST00000616435	intron	2	+	868	ENSG00000050130	JKAMP	20184	protein_coding	2347	1	NM_016475.5	NM_001284203	14	q23.1	7	0	338.38	357.74	0.892581	0.980202	0.945882	-0.0533017	0.0343191	chr14:59486805-59487673
chr14	59487829	59495017	ENST00000616435	intron	3	+	7188	ENSG00000050130	JKAMP	20184	protein_coding	2347	1	NM_016475.5	NM_001284203	14	q23.1	7	0	308.53	311.89	0.95334	0.999699	0.989227	-0.035887	0.0104724	chr14:59487829-59495017
chr14	59495225	59498726	ENST00000616435	intron	4	+	3501	ENSG00000050130	JKAMP	20184	protein_coding	2347	1	NM_016475.5	NM_001284203	14	q23.1	7	0	381.89	386.63	0.957735	0.999062	0.98774	-0.0300052	0.0113217	chr14:59495225-59498726
chr14	59498909	59501190	ENST00000616435	intron	5	+	2281	ENSG00000050130	JKAMP	20184	protein_coding	2347	1	NM_016475.5	NM_001284203	14	q23.1	7	0	207.58	214.7	0.898058	0.996559	0.966837	-0.0687795	0.0297219	chr14:59498909-59501190
chr14	59501268	59503853	ENST00000616435	intron	6	+	2585	ENSG00000050130	JKAMP	20184	protein_coding	2347	1	NM_016475.5	NM_001284203	14	q23.1	7	1	238.59	242.22	0.946568	0.999005	0.985014	-0.038446	0.0139909	chr14:59501268-59503853
chr14	60092420	60107585	ENST00000406854	intron	1	+	15165	ENSG00000126773	PCNX4	20349	protein_coding	18069	1	NM_001330177.2	NM_001330177	14	q23.1	11	0	64.82	123.74	0.357393	0.687563	0.52384	-0.166447	0.163723	chr14:60092420-60107585
chr14	60108328	60114699	ENST00000406854	intron	2	+	6371	ENSG00000126773	PCNX4	20349	protein_coding	18069	1	NM_001330177.2	NM_001330177	14	q23.1	11	0	59.89	122.49	0.337999	0.638152	0.488938	-0.150939	0.149214	chr14:60108328-60114699
chr14	60114880	60114973	ENST00000406854	intron	3	+	93	ENSG00000126773	PCNX4	20349	protein_coding	18069	1	NM_001330177.2	NM_001330177	14	q23.1	11	0	94.86	98.19	0.879198	0.99762	0.966086	-0.0868877	0.0315337	chr14:60114880-60114973
chr14	60115462	60115718	ENST00000406854	intron	4	+	256	ENSG00000126773	PCNX4	20349	protein_coding	18069	1	NM_001330177.2	NM_001330177	14	q23.1	11	0	112.16	128.19	0.75143	0.958761	0.874951	-0.123521	0.0838097	chr14:60115462-60115718
chr14	60115820	60115940	ENST00000406854	intron	5	+	120	ENSG00000126773	PCNX4	20349	protein_coding	18069	1	NM_001330177.2	NM_001330177	14	q23.1	11	0	149.74	152.33	0.940317	0.997552	0.982997	-0.0426804	0.0145542	chr14:60115820-60115940
chr14	60116061	60118328	ENST00000406854	intron	6	+	2267	ENSG00000126773	PCNX4	20349	protein_coding	18069	1	NM_001330177.2	NM_001330177	14	q23.1	11	0	159.22	170.47	0.847621	0.984616	0.934006	-0.0863854	0.0506097	chr14:60116061-60118328
chr14	60118693	60121195	ENST00000406854	intron	7	+	2502	ENSG00000126773	PCNX4	20349	protein_coding	18069	1	NM_001330177.2	NM_001330177	14	q23.1	11	0	157.77	158.03	0.987195	0.999247	0.998355	-0.0111595	0.000892603	chr14:60118693-60121195
chr14	60121300	60124217	ENST00000406854	intron	8	+	2917	ENSG00000126773	PCNX4	20349	protein_coding	18069	1	NM_001330177.2	NM_001330177	14	q23.1	11	0	126.51	127.6	0.961255	0.999227	0.991458	-0.0302029	0.0077693	chr14:60121300-60124217
chr14	60125252	60125636	ENST00000406854	intron	9	+	384	ENSG00000126773	PCNX4	20349	protein_coding	18069	1	NM_001330177.2	NM_001330177	14	q23.1	11	0	178.92	190.77	0.850019	0.987916	0.937883	-0.0878639	0.0500326	chr14:60125252-60125636
chr14	60125824	60133969	ENST00000406854	intron	10	+	8145	ENSG00000126773	PCNX4	20349	protein_coding	18069	1	NM_001330177.2	NM_001330177	14	q23.1	11	1	149.59	166.51	0.781923	0.974476	0.898384	-0.116462	0.0760912	chr14:60125824-60133969
chr14	60646578	60648629	ENST00000645694	intron	1	-	2051	ENSG00000126778	SIX1	10887	protein_coding	4005	1	NM_005982.4	NM_005982	14	q23.1	2	1	87.6	108.86	0.680057	0.903357	0.804703	-0.124646	0.0986532	chr14:60646578-60648629
chr14	60714204	60719759	ENST00000216513	intron	2	-	5555	ENSG00000100625	SIX4	10890	protein_coding	6491	1	NM_017420.5	NM_017420	14	q23.1	3	1	26.44	38.88	0.363402	0.916286	0.680041	-0.316639	0.236245	chr14:60714204-60719759
chr14	60720446	60723211	ENST00000216513	intron	1	-	2765	ENSG00000100625	SIX4	10890	protein_coding	6491	1	NM_017420.5	NM_017420	14	q23.1	3	0	30.86	33.93	0.677522	0.99685	0.90952	-0.231997	0.08733	chr14:60720446-60723211
chr14	60975195	60975474	ENST00000261249	intron	4	-	279	ENSG00000126814	TRMT5	23141	protein_coding	5304	1	NM_020810.3	NM_001350253	14	q23.1	5	1	86.08	91.75	0.80425	0.99404	0.938202	-0.133952	0.0558379	chr14:60975195-60975474
chr14	60976127	60977513	ENST00000261249	intron	3	-	1386	ENSG00000126814	TRMT5	23141	protein_coding	5304	1	NM_020810.3	NM_001350253	14	q23.1	5	0	82.42	87.21	0.833891	0.994936	0.945075	-0.111184	0.0498613	chr14:60976127-60977513
chr14	60977639	60979230	ENST00000261249	intron	2	-	1591	ENSG00000126814	TRMT5	23141	protein_coding	5304	1	NM_020810.3	NM_001350253	14	q23.1	5	0	82.33	82.66	0.973521	0.998563	0.996008	-0.0224869	0.00255554	chr14:60977639-60979230
chr14	60979887	60980962	ENST00000261249	intron	1	-	1075	ENSG00000126814	TRMT5	23141	protein_coding	5304	1	NM_020810.3	NM_001350253	14	q23.1	5	0	33.58	41.48	0.62243	0.938934	0.809547	-0.187117	0.129388	chr14:60979887-60980962
chr14	60981383	60982507	ENST00000267488	intron	1	+	1124	ENSG00000139974	SLC38A6	19863	protein_coding	1605	1	NM_153811.3	NM_153811	14	q23.1	16	0	92.14	109.11	0.652531	0.961325	0.844469	-0.191938	0.116856	chr14:60981383-60982507
chr14	60982639	60984729	ENST00000267488	intron	2	+	2090	ENSG00000139974	SLC38A6	19863	protein_coding	1605	1	NM_153811.3	NM_153811	14	q23.1	16	0	83.81	85.19	0.927888	0.998607	0.983801	-0.0559133	0.0148061	chr14:60982639-60984729
chr14	60984804	61015903	ENST00000267488	intron	3	+	31099	ENSG00000139974	SLC38A6	19863	protein_coding	1605	1	NM_153811.3	NM_153811	14	q23.1	16	0	65.36	81.27	0.611885	0.94629	0.804233	-0.192348	0.142058	chr14:60984804-61015903
chr14	61015957	61019540	ENST00000267488	intron	4	+	3583	ENSG00000139974	SLC38A6	19863	protein_coding	1605	1	NM_153811.3	NM_153811	14	q23.1	16	0	75.96	77.53	0.915155	0.999013	0.97975	-0.0645951	0.0192635	chr14:61015957-61019540
chr14	61019581	61030444	ENST00000267488	intron	5	+	10863	ENSG00000139974	SLC38A6	19863	protein_coding	1605	1	NM_153811.3	NM_153811	14	q23.1	16	0	75.49	80.19	0.792519	0.997572	0.941389	-0.14887	0.0561827	chr14:61019581-61030444
chr14	61030524	61037058	ENST00000267488	intron	6	+	6534	ENSG00000139974	SLC38A6	19863	protein_coding	1605	1	NM_153811.3	NM_153811	14	q23.1	16	0	53.3	70.7	0.564826	0.903787	0.75389	-0.189064	0.149897	chr14:61030524-61037058
chr14	61037142	61037624	ENST00000267488	intron	7	+	482	ENSG00000139974	SLC38A6	19863	protein_coding	1605	1	NM_153811.3	NM_153811	14	q23.1	16	0	44.63	47.89	0.763271	0.996054	0.931927	-0.168657	0.0641269	chr14:61037142-61037624
chr14	61037684	61043146	ENST00000267488	intron	8	+	5462	ENSG00000139974	SLC38A6	19863	protein_coding	1605	1	NM_153811.3	NM_153811	14	q23.1	16	0	42.26	44.01	0.8544	0.997053	0.960236	-0.105837	0.0368169	chr14:61037684-61043146
chr14	61043213	61043449	ENST00000267488	intron	9	+	236	ENSG00000139974	SLC38A6	19863	protein_coding	1605	1	NM_153811.3	NM_153811	14	q23.1	16	0	51	63.27	0.613409	0.93887	0.806069	-0.192661	0.1328	chr14:61043213-61043449
chr14	61043504	61045345	ENST00000267488	intron	10	+	1841	ENSG00000139974	SLC38A6	19863	protein_coding	1605	1	NM_153811.3	NM_153811	14	q23.1	16	0	72.23	85.23	0.681117	0.955424	0.847472	-0.166354	0.107952	chr14:61043504-61045345
chr14	61045426	61046066	ENST00000267488	intron	11	+	640	ENSG00000139974	SLC38A6	19863	protein_coding	1605	1	NM_153811.3	NM_153811	14	q23.1	16	0	49.9	49.93	0.970369	0.99686	0.999399	-0.0290301	-0.00253892	chr14:61045426-61046066
chr14	61046168	61050511	ENST00000267488	intron	12	+	4343	ENSG00000139974	SLC38A6	19863	protein_coding	1605	1	NM_153811.3	NM_153811	14	q23.1	16	0	28.25	37.47	0.462167	0.945084	0.753936	-0.29177	0.191148	chr14:61046168-61050511
chr14	61050637	61051786	ENST00000267488	intron	13	+	1149	ENSG00000139974	SLC38A6	19863	protein_coding	1605	1	NM_153811.3	NM_153811	14	q23.1	16	0	85.23	85.92	0.950066	0.999047	0.991969	-0.0419028	0.00707783	chr14:61050637-61051786
chr14	61051932	61052040	ENST00000267488	intron	14	+	108	ENSG00000139974	SLC38A6	19863	protein_coding	1605	1	NM_153811.3	NM_153811	14	q23.1	16	0	46.44	47.1	0.913362	0.99849	0.985987	-0.0726257	0.0125027	chr14:61051932-61052040
chr14	61052136	61052348	ENST00000267488	intron	15	+	212	ENSG00000139974	SLC38A6	19863	protein_coding	1605	1	NM_153811.3	NM_153811	14	q23.1	16	1	24.93	59.93	0.163293	0.695061	0.415985	-0.252692	0.279076	chr14:61052136-61052348
chr14	61762589	61766875	ENST00000216294	intron	1	+	4286	ENSG00000023608	SNAPC1	11134	protein_coding	2593	1	NM_003082.4	NM_003082	14	q23.2	10	0	193.99	199.71	0.906825	0.998466	0.971358	-0.0645338	0.0271075	chr14:61762589-61766875
chr14	61767036	61767211	ENST00000216294	intron	2	+	175	ENSG00000023608	SNAPC1	11134	protein_coding	2593	1	NM_003082.4	NM_003082	14	q23.2	10	0	136.19	137.7	0.950322	0.999531	0.989034	-0.0387117	0.0104969	chr14:61767036-61767211
chr14	61767353	61768635	ENST00000216294	intron	3	+	1282	ENSG00000023608	SNAPC1	11134	protein_coding	2593	1	NM_003082.4	NM_003082	14	q23.2	10	0	143.47	147.23	0.915529	0.999006	0.974462	-0.0589324	0.0245439	chr14:61767353-61768635
chr14	61768741	61776094	ENST00000216294	intron	4	+	7353	ENSG00000023608	SNAPC1	11134	protein_coding	2593	1	NM_003082.4	NM_003082	14	q23.2	10	0	144.7	151.53	0.802505	0.999854	0.954926	-0.152422	0.0449277	chr14:61768741-61776094
chr14	61776254	61778071	ENST00000216294	intron	5	+	1817	ENSG00000023608	SNAPC1	11134	protein_coding	2593	1	NM_003082.4	NM_003082	14	q23.2	10	0	182.18	187.55	0.868827	0.999941	0.971368	-0.10254	0.028573	chr14:61776254-61778071
chr14	61778141	61778847	ENST00000216294	intron	6	+	706	ENSG00000023608	SNAPC1	11134	protein_coding	2593	1	NM_003082.4	NM_003082	14	q23.2	10	0	228.63	231.7	0.946723	0.999893	0.98675	-0.0400272	0.0131425	chr14:61778141-61778847
chr14	61778911	61782246	ENST00000216294	intron	7	+	3335	ENSG00000023608	SNAPC1	11134	protein_coding	2593	1	NM_003082.4	NM_003082	14	q23.2	10	0	242.68	244.92	0.953446	0.999888	0.990854	-0.0374086	0.00903412	chr14:61778911-61782246
chr14	61782398	61792806	ENST00000216294	intron	8	+	10408	ENSG00000023608	SNAPC1	11134	protein_coding	2593	1	NM_003082.4	NM_003082	14	q23.2	10	0	233.23	246.36	0.844387	0.995301	0.946704	-0.102317	0.0485965	chr14:61782398-61792806
chr14	61792903	61794948	ENST00000216294	intron	9	+	2045	ENSG00000023608	SNAPC1	11134	protein_coding	2593	1	NM_003082.4	NM_003082	14	q23.2	10	1	246.97	252.92	0.894175	0.999817	0.976475	-0.0823001	0.0233426	chr14:61792903-61794948
chr14	63205048	63269109	ENST00000316754	intron	1	+	64061	ENSG00000126785	RHOJ	688	protein_coding	3556	1	NM_020663.5	NM_020663	14	q23.2	5	0	62.64	65.37	0.844799	0.998841	0.958238	-0.113439	0.0406035	chr14:63205048-63269109
chr14	63269169	63280970	ENST00000316754	intron	2	+	11801	ENSG00000126785	RHOJ	688	protein_coding	3556	1	NM_020663.5	NM_020663	14	q23.2	5	0	70.03	74.81	0.820847	0.995692	0.936105	-0.115258	0.0595869	chr14:63269169-63280970
chr14	63281136	63283120	ENST00000316754	intron	3	+	1984	ENSG00000126785	RHOJ	688	protein_coding	3556	1	NM_020663.5	NM_020663	14	q23.2	5	0	54.41	58.16	0.799352	0.993872	0.935523	-0.136171	0.058349	chr14:63281136-63283120
chr14	63283217	63290877	ENST00000316754	intron	4	+	7660	ENSG00000126785	RHOJ	688	protein_coding	3556	1	NM_020663.5	NM_020663	14	q23.2	5	1	37.52	59.41	0.384031	0.887163	0.631544	-0.247513	0.255619	chr14:63283217-63290877
chr14	63599974	63624927	ENST00000620954	intron	2	-	24953	ENSG00000140006	WDR89	20489	protein_coding	3109	1	NM_080666.4	NM_080666	14	q23.2	3	1	30.18	30.96	0.886157	0.9974	0.974806	-0.0886491	0.0225941	chr14:63599974-63624927
chr14	63625034	63641803	ENST00000620954	intron	1	-	16769	ENSG00000140006	WDR89	20489	protein_coding	3109	1	NM_080666.4	NM_080666	14	q23.2	3	0	14.75	18.88	0.405474	0.985527	0.78125	-0.375776	0.204277	chr14:63625034-63641803
chr14	64388469	64400792	ENST00000652337	intron	1	+	12323	ENSG00000100714	MTHFD1	7432	protein_coding	3154	1	NM_005956.4	NM_005956	14	q23.3	28	0	210.73	216.59	0.919236	0.996113	0.972944	-0.053708	0.0231691	chr14:64388469-64400792
chr14	64400878	64411089	ENST00000652337	intron	2	+	10211	ENSG00000100714	MTHFD1	7432	protein_coding	3154	1	NM_005956.4	NM_005956	14	q23.3	28	0	196.99	205.3	0.901252	0.990198	0.959523	-0.0582709	0.0306754	chr14:64400878-64411089
chr14	64411150	64412471	ENST00000652337	intron	3	+	1321	ENSG00000100714	MTHFD1	7432	protein_coding	3154	1	NM_005956.4	NM_005956	14	q23.3	28	0	196.22	204.37	0.898669	0.991322	0.960121	-0.0614527	0.0312005	chr14:64411150-64412471
chr14	64412526	64415357	ENST00000652337	intron	4	+	2831	ENSG00000100714	MTHFD1	7432	protein_coding	3154	1	NM_005956.4	NM_005956	14	q23.3	28	0	156.56	158.55	0.939352	0.999589	0.987449	-0.0480964	0.0121404	chr14:64412526-64415357
chr14	64415495	64415638	ENST00000652337	intron	5	+	143	ENSG00000100714	MTHFD1	7432	protein_coding	3154	1	NM_005956.4	NM_005956	14	q23.3	28	0	199.47	199.7	0.9889	0.999413	0.998848	-0.00994857	0.000564565	chr14:64415495-64415638
chr14	64415740	64417887	ENST00000652337	intron	6	+	2147	ENSG00000100714	MTHFD1	7432	protein_coding	3154	1	NM_005956.4	NM_005956	14	q23.3	28	0	210.55	223.67	0.809501	0.998351	0.941342	-0.131841	0.0570085	chr14:64415740-64417887
chr14	64418025	64419813	ENST00000652337	intron	7	+	1788	ENSG00000100714	MTHFD1	7432	protein_coding	3154	1	NM_005956.4	NM_005956	14	q23.3	28	0	252.55	257.6	0.903216	0.999986	0.980396	-0.0771804	0.01959	chr14:64418025-64419813
chr14	64419926	64424803	ENST00000652337	intron	8	+	4877	ENSG00000100714	MTHFD1	7432	protein_coding	3154	1	NM_005956.4	NM_005956	14	q23.3	28	0	281.1	288.34	0.919809	0.998484	0.974891	-0.0550816	0.0235935	chr14:64419926-64424803
chr14	64424932	64425729	ENST00000652337	intron	9	+	797	ENSG00000100714	MTHFD1	7432	protein_coding	3154	1	NM_005956.4	NM_005956	14	q23.3	28	0	210.64	211.49	0.97968	0.999711	0.995981	-0.0163013	0.00373048	chr14:64424932-64425729
chr14	64425828	64426018	ENST00000652337	intron	10	+	190	ENSG00000100714	MTHFD1	7432	protein_coding	3154	1	NM_005956.4	NM_005956	14	q23.3	28	0	213.33	213.58	0.987443	0.99952	0.998829	-0.0113868	0.000690732	chr14:64425828-64426018
chr14	64426193	64427336	ENST00000652337	intron	11	+	1143	ENSG00000100714	MTHFD1	7432	protein_coding	3154	1	NM_005956.4	NM_005956	14	q23.3	28	0	235.14	235.7	0.984856	0.999689	0.997624	-0.012768	0.00206506	chr14:64426193-64427336
chr14	64427474	64430183	ENST00000652337	intron	12	+	2709	ENSG00000100714	MTHFD1	7432	protein_coding	3154	1	NM_005956.4	NM_005956	14	q23.3	28	0	141.9	143.95	0.933571	0.99991	0.985759	-0.0521882	0.0141509	chr14:64427474-64430183
chr14	64430231	64431531	ENST00000652337	intron	13	+	1300	ENSG00000100714	MTHFD1	7432	protein_coding	3154	1	NM_005956.4	NM_005956	14	q23.3	28	0	192.37	196.12	0.933789	0.999116	0.980879	-0.0470896	0.0182371	chr14:64430231-64431531
chr14	64431640	64431786	ENST00000652337	intron	14	+	146	ENSG00000100714	MTHFD1	7432	protein_coding	3154	1	NM_005956.4	NM_005956	14	q23.3	28	0	238.9	242.96	0.942754	0.997458	0.983289	-0.0405354	0.0141681	chr14:64431640-64431786
chr14	64431862	64435568	ENST00000652337	intron	15	+	3706	ENSG00000100714	MTHFD1	7432	protein_coding	3154	1	NM_005956.4	NM_005956	14	q23.3	28	0	300.49	303.45	0.958433	0.999704	0.990246	-0.0318129	0.00945845	chr14:64431862-64435568
chr14	64435672	64439095	ENST00000652337	intron	16	+	3423	ENSG00000100714	MTHFD1	7432	protein_coding	3154	1	NM_005956.4	NM_005956	14	q23.3	28	0	294.37	304.12	0.888435	0.99635	0.96794	-0.0795049	0.0284095	chr14:64435672-64439095
chr14	64439173	64440125	ENST00000652337	intron	17	+	952	ENSG00000100714	MTHFD1	7432	protein_coding	3154	1	NM_005956.4	NM_005956	14	q23.3	28	0	242.03	258.6	0.840664	0.980828	0.935924	-0.0952601	0.044904	chr14:64439173-64440125
chr14	64440267	64441384	ENST00000652337	intron	18	+	1117	ENSG00000100714	MTHFD1	7432	protein_coding	3154	1	NM_005956.4	NM_005956	14	q23.3	28	0	319.11	350.49	0.794415	0.974483	0.910468	-0.116053	0.0640145	chr14:64440267-64441384
chr14	64441454	64442053	ENST00000652337	intron	19	+	599	ENSG00000100714	MTHFD1	7432	protein_coding	3154	1	NM_005956.4	NM_005956	14	q23.3	28	0	230.52	265.48	0.717207	0.963797	0.868314	-0.151107	0.0954829	chr14:64441454-64442053
chr14	64442166	64442262	ENST00000652337	intron	20	+	96	ENSG00000100714	MTHFD1	7432	protein_coding	3154	1	NM_005956.4	NM_005956	14	q23.3	28	0	223.16	245.51	0.770137	0.973923	0.908965	-0.138828	0.0649585	chr14:64442166-64442262
chr14	64442403	64444692	ENST00000652337	intron	21	+	2289	ENSG00000100714	MTHFD1	7432	protein_coding	3154	1	NM_005956.4	NM_005956	14	q23.3	28	0	241.34	262.75	0.798521	0.973538	0.918516	-0.119995	0.055022	chr14:64442403-64444692
chr14	64444735	64448216	ENST00000652337	intron	22	+	3481	ENSG00000100714	MTHFD1	7432	protein_coding	3154	1	NM_005956.4	NM_005956	14	q23.3	28	0	229.82	263.29	0.731595	0.952468	0.872878	-0.141283	0.07959	chr14:64444735-64448216
chr14	64448318	64449444	ENST00000652337	intron	23	+	1126	ENSG00000100714	MTHFD1	7432	protein_coding	3154	1	NM_005956.4	NM_005956	14	q23.3	28	0	231.01	281.4	0.588862	0.940908	0.820931	-0.232069	0.119977	chr14:64448318-64449444
chr14	64449623	64453753	ENST00000652337	intron	24	+	4130	ENSG00000100714	MTHFD1	7432	protein_coding	3154	1	NM_005956.4	NM_005956	14	q23.3	28	0	232.73	265.23	0.752617	0.948425	0.877465	-0.124848	0.07096	chr14:64449623-64453753
chr14	64453862	64454722	ENST00000652337	intron	25	+	860	ENSG00000100714	MTHFD1	7432	protein_coding	3154	1	NM_005956.4	NM_005956	14	q23.3	28	0	244.77	255.45	0.885895	0.993047	0.958191	-0.0722961	0.034856	chr14:64453862-64454722
chr14	64454876	64458213	ENST00000652337	intron	26	+	3337	ENSG00000100714	MTHFD1	7432	protein_coding	3154	1	NM_005956.4	NM_005956	14	q23.3	28	0	285.18	302.66	0.882357	0.980504	0.942245	-0.0598887	0.0382581	chr14:64454876-64458213
chr14	64458308	64459758	ENST00000652337	intron	27	+	1450	ENSG00000100714	MTHFD1	7432	protein_coding	3154	1	NM_005956.4	NM_005956	14	q23.3	28	1	237.05	245.6	0.907578	0.994498	0.965187	-0.0576094	0.0293104	chr14:64458308-64459758
chr14	64465614	64468131	ENST00000394718	intron	1	+	2517	ENSG00000179841	AKAP5	375	protein_coding	6487	1	NM_004857.3	NM_004857	14	q23.3	2	1	NA	NA	NA	NA	NA	NA	NA	chr14:64465614-64468131
chr14	64504947	64521486	ENST00000683701	intron	1	+	16539	ENSG00000126804	ZBTB1	20259	protein_coding	3642	1	NM_001123329.2	NM_001123329	14	q23.3	2	1	120.37	170.7	0.545422	0.857546	0.705155	-0.159733	0.15239	chr14:64504947-64521486
chr14	64550067	64550920	ENST00000298705	intron	1	+	853	ENSG00000165807	PPP1R36	20097	protein_coding	1349	1	NM_172365.3	NM_172365	14	q23.3	12	0	NA	NA	NA	NA	NA	NA	NA	chr14:64550067-64550920
chr14	64550986	64552813	ENST00000298705	intron	2	+	1827	ENSG00000165807	PPP1R36	20097	protein_coding	1349	1	NM_172365.3	NM_172365	14	q23.3	12	0	NA	NA	NA	NA	NA	NA	NA	chr14:64550986-64552813
chr14	64552862	64564750	ENST00000298705	intron	3	+	11888	ENSG00000165807	PPP1R36	20097	protein_coding	1349	1	NM_172365.3	NM_172365	14	q23.3	12	0	NA	NA	NA	NA	NA	NA	NA	chr14:64552862-64564750
chr14	64564838	64565356	ENST00000298705	intron	4	+	518	ENSG00000165807	PPP1R36	20097	protein_coding	1349	1	NM_172365.3	NM_172365	14	q23.3	12	0	NA	NA	NA	NA	NA	NA	NA	chr14:64564838-64565356
chr14	64565455	64565625	ENST00000298705	intron	5	+	170	ENSG00000165807	PPP1R36	20097	protein_coding	1349	1	NM_172365.3	NM_172365	14	q23.3	12	0	NA	NA	NA	NA	NA	NA	NA	chr14:64565455-64565625
chr14	64565693	64568348	ENST00000298705	intron	6	+	2655	ENSG00000165807	PPP1R36	20097	protein_coding	1349	1	NM_172365.3	NM_172365	14	q23.3	12	0	NA	NA	NA	NA	NA	NA	NA	chr14:64565693-64568348
chr14	64568448	64574454	ENST00000298705	intron	7	+	6006	ENSG00000165807	PPP1R36	20097	protein_coding	1349	1	NM_172365.3	NM_172365	14	q23.3	12	0	NA	NA	NA	NA	NA	NA	NA	chr14:64568448-64574454
chr14	64574590	64586836	ENST00000298705	intron	8	+	12246	ENSG00000165807	PPP1R36	20097	protein_coding	1349	1	NM_172365.3	NM_172365	14	q23.3	12	0	NA	NA	NA	NA	NA	NA	NA	chr14:64574590-64586836
chr14	64586880	64587193	ENST00000298705	intron	9	+	313	ENSG00000165807	PPP1R36	20097	protein_coding	1349	1	NM_172365.3	NM_172365	14	q23.3	12	0	NA	NA	NA	NA	NA	NA	NA	chr14:64586880-64587193
chr14	64587373	64588103	ENST00000298705	intron	10	+	730	ENSG00000165807	PPP1R36	20097	protein_coding	1349	1	NM_172365.3	NM_172365	14	q23.3	12	0	NA	NA	NA	NA	NA	NA	NA	chr14:64587373-64588103
chr14	64588296	64589151	ENST00000298705	intron	11	+	855	ENSG00000165807	PPP1R36	20097	protein_coding	1349	1	NM_172365.3	NM_172365	14	q23.3	12	1	NA	NA	NA	NA	NA	NA	NA	chr14:64588296-64589151
chr14	64914535	64923990	ENST00000549115	intron	1	+	9455	ENSG00000258289	CHURC1	20099	protein_coding	3518	1	NM_001386928.1	NM_001386928	14	q23.3	4	0	552.63	559.12	0.966271	0.998156	0.988392	-0.0221217	0.00976334	chr14:64914535-64923990
chr14	64924127	64926009	ENST00000549115	intron	2	+	1882	ENSG00000258289	CHURC1	20099	protein_coding	3518	1	NM_001386928.1	NM_001386928	14	q23.3	4	0	274.67	393.56	0.601222	0.779748	0.697911	-0.0966896	0.0818364	chr14:64924127-64926009
chr14	64926081	64932137	ENST00000549115	intron	3	+	6056	ENSG00000258289	CHURC1	20099	protein_coding	3518	1	NM_001386928.1	NM_001386928	14	q23.3	4	1	437.51	522.04	0.760245	0.902109	0.838078	-0.0778326	0.0640318	chr14:64926081-64932137
chr14	64948513	64948667	ENST00000533601	intron	6	-	154	ENSG00000139998	RAB15	20150	protein_coding	3437	1	NM_001308154.2	NM_001308154	14	q23.3	7	1	50.75	56.41	0.64902	0.993131	0.899663	-0.250643	0.0934681	chr14:64948513-64948667
chr14	64948734	64950324	ENST00000533601	intron	5	-	1590	ENSG00000139998	RAB15	20150	protein_coding	3437	1	NM_001308154.2	NM_001308154	14	q23.3	7	0	59.89	65.47	0.718804	0.991136	0.91477	-0.195966	0.0763657	chr14:64948734-64950324
chr14	64950415	64951073	ENST00000533601	intron	4	-	658	ENSG00000139998	RAB15	20150	protein_coding	3437	1	NM_001308154.2	NM_001308154	14	q23.3	7	0	55.25	69.15	0.638791	0.922346	0.798988	-0.160197	0.123358	chr14:64950415-64951073
chr14	64951152	64951602	ENST00000533601	intron	3	-	450	ENSG00000139998	RAB15	20150	protein_coding	3437	1	NM_001308154.2	NM_001308154	14	q23.3	7	0	64.38	70.44	0.752803	0.986044	0.913969	-0.161166	0.0720747	chr14:64951152-64951602
chr14	64951664	64952510	ENST00000533601	intron	2	-	846	ENSG00000139998	RAB15	20150	protein_coding	3437	1	NM_001308154.2	NM_001308154	14	q23.3	7	0	62.36	67.52	0.762812	0.991077	0.923578	-0.160766	0.0674985	chr14:64951664-64952510
chr14	64952572	64971952	ENST00000533601	intron	1	-	19380	ENSG00000139998	RAB15	20150	protein_coding	3437	1	NM_001308154.2	NM_001308154	14	q23.3	7	0	49.62	52.45	0.805265	0.99674	0.946044	-0.140779	0.0506964	chr14:64952572-64971952
chr14	65076664	65077912	ENST00000358664	intron	4	-	1248	ENSG00000125952	MAX	6913	protein_coding	2010	1	NM_002382.5	NM_002382	14	q23.3	5	1	415.58	451.79	0.835481	0.973144	0.919852	-0.0843708	0.0532918	chr14:65076664-65077912
chr14	65078037	65093707	ENST00000358664	intron	3	-	15670	ENSG00000125952	MAX	6913	protein_coding	2010	1	NM_002382.5	NM_002382	14	q23.3	5	0	482.01	524.88	0.868787	0.955175	0.918324	-0.0495375	0.036851	chr14:65078037-65093707
chr14	65093816	65101545	ENST00000358664	intron	2	-	7729	ENSG00000125952	MAX	6913	protein_coding	2010	1	NM_002382.5	NM_002382	14	q23.3	5	0	193.49	419.56	0.374904	0.550123	0.461174	-0.0862692	0.088949	chr14:65093816-65101545
chr14	65101573	65102303	ENST00000358664	intron	1	-	730	ENSG00000125952	MAX	6913	protein_coding	2010	1	NM_002382.5	NM_002382	14	q23.3	5	0	204.59	433.21	0.390105	0.557094	0.472265	-0.0821602	0.0848291	chr14:65101573-65102303
chr14	67241534	67269700	ENST00000261681	intron	1	+	28166	ENSG00000072415	PALS1	18669	protein_coding	5468	1	NM_022474.4	NM_022474	14	q23.3	15	0	47.62	51.47	0.743941	0.997616	0.925199	-0.181258	0.0724171	chr14:67241534-67269700
chr14	67269784	67279017	ENST00000261681	intron	2	+	9233	ENSG00000072415	PALS1	18669	protein_coding	5468	1	NM_022474.4	NM_022474	14	q23.3	15	0	23.1	46.96	0.258034	0.731071	0.491908	-0.233874	0.239163	chr14:67269784-67279017
chr14	67279538	67292510	ENST00000261681	intron	3	+	12972	ENSG00000072415	PALS1	18669	protein_coding	5468	1	NM_022474.4	NM_022474	14	q23.3	15	0	47.71	51.74	0.754127	0.991134	0.922111	-0.167984	0.0690238	chr14:67279538-67292510
chr14	67292720	67301388	ENST00000261681	intron	4	+	8668	ENSG00000072415	PALS1	18669	protein_coding	5468	1	NM_022474.4	NM_022474	14	q23.3	15	0	95.44	96.74	0.939655	0.998827	0.986562	-0.0469065	0.0122651	chr14:67292720-67301388
chr14	67301467	67301971	ENST00000261681	intron	5	+	504	ENSG00000072415	PALS1	18669	protein_coding	5468	1	NM_022474.4	NM_022474	14	q23.3	15	0	100.44	101.82	0.941949	0.999105	0.986447	-0.0444976	0.0126586	chr14:67301467-67301971
chr14	67302119	67302409	ENST00000261681	intron	6	+	290	ENSG00000072415	PALS1	18669	protein_coding	5468	1	NM_022474.4	NM_022474	14	q23.3	15	0	85.21	86.96	0.908237	0.998714	0.979876	-0.0716389	0.0188386	chr14:67302119-67302409
chr14	67302572	67303521	ENST00000261681	intron	7	+	949	ENSG00000072415	PALS1	18669	protein_coding	5468	1	NM_022474.4	NM_022474	14	q23.3	15	0	85.19	87.4	0.877076	0.999248	0.974714	-0.0976382	0.024534	chr14:67302572-67303521
chr14	67303600	67312526	ENST00000261681	intron	8	+	8926	ENSG00000072415	PALS1	18669	protein_coding	5468	1	NM_022474.4	NM_022474	14	q23.3	15	0	88.18	89.84	0.916104	0.998958	0.981523	-0.0654192	0.0174356	chr14:67303600-67312526
chr14	67312711	67316831	ENST00000261681	intron	9	+	4120	ENSG00000072415	PALS1	18669	protein_coding	5468	1	NM_022474.4	NM_022474	14	q23.3	15	0	104.95	105.68	0.962001	0.99932	0.993092	-0.0310913	0.00622762	chr14:67312711-67316831
chr14	67316904	67317407	ENST00000261681	intron	10	+	503	ENSG00000072415	PALS1	18669	protein_coding	5468	1	NM_022474.4	NM_022474	14	q23.3	15	0	104.82	105.36	0.971139	0.999298	0.994875	-0.0237361	0.00442331	chr14:67316904-67317407
chr14	67317480	67320229	ENST00000261681	intron	11	+	2749	ENSG00000072415	PALS1	18669	protein_coding	5468	1	NM_022474.4	NM_022474	14	q23.3	15	0	88.05	88.33	0.972764	0.998804	0.99683	-0.0240663	0.00197354	chr14:67317480-67320229
chr14	67320398	67321056	ENST00000261681	intron	12	+	658	ENSG00000072415	PALS1	18669	protein_coding	5468	1	NM_022474.4	NM_022474	14	q23.3	15	0	108.12	109	0.957911	0.999316	0.991927	-0.0340154	0.00738955	chr14:67320398-67321056
chr14	67321260	67323701	ENST00000261681	intron	13	+	2441	ENSG00000072415	PALS1	18669	protein_coding	5468	1	NM_022474.4	NM_022474	14	q23.3	15	0	88.26	92.45	0.851226	0.996469	0.954678	-0.103452	0.0417912	chr14:67321260-67323701
chr14	67323813	67332779	ENST00000261681	intron	14	+	8966	ENSG00000072415	PALS1	18669	protein_coding	5468	1	NM_022474.4	NM_022474	14	q23.3	15	1	88.95	97.45	0.807348	0.973482	0.912776	-0.105428	0.0607064	chr14:67323813-67332779
chr14	67338763	67340439	ENST00000216442	intron	8	-	1676	ENSG00000100554	ATP6V1D	13527	protein_coding	1599	1	NM_015994.4	NM_015994	14	q23.3	9	1	538.75	547.92	0.959814	0.996026	0.983264	-0.0234502	0.0127618	chr14:67338763-67340439
chr14	67340519	67343371	ENST00000216442	intron	7	-	2852	ENSG00000100554	ATP6V1D	13527	protein_coding	1599	1	NM_015994.4	NM_015994	14	q23.3	9	0	491.53	497.33	0.957191	0.999628	0.988338	-0.0311464	0.0112906	chr14:67340519-67343371
chr14	67343439	67345767	ENST00000216442	intron	6	-	2328	ENSG00000100554	ATP6V1D	13527	protein_coding	1599	1	NM_015994.4	NM_015994	14	q23.3	9	0	413.3	421.63	0.921243	0.999769	0.980243	-0.0590007	0.0195261	chr14:67343439-67345767
chr14	67345872	67347408	ENST00000216442	intron	5	-	1536	ENSG00000100554	ATP6V1D	13527	protein_coding	1599	1	NM_015994.4	NM_015994	14	q23.3	9	0	537.74	539.08	0.986803	0.999938	0.997514	-0.0107116	0.00242421	chr14:67345872-67347408
chr14	67347454	67349036	ENST00000216442	intron	4	-	1582	ENSG00000100554	ATP6V1D	13527	protein_coding	1599	1	NM_015994.4	NM_015994	14	q23.3	9	0	572.82	579.3	0.962574	0.999137	0.988814	-0.0262401	0.0103229	chr14:67347454-67349036
chr14	67349105	67350610	ENST00000216442	intron	3	-	1505	ENSG00000100554	ATP6V1D	13527	protein_coding	1599	1	NM_015994.4	NM_015994	14	q23.3	9	0	531.82	534.6	0.982901	0.999086	0.9948	-0.011899	0.0042859	chr14:67349105-67350610
chr14	67350691	67352922	ENST00000216442	intron	2	-	2231	ENSG00000100554	ATP6V1D	13527	protein_coding	1599	1	NM_015994.4	NM_015994	14	q23.3	9	0	536.41	542.01	0.968042	0.998837	0.989668	-0.0216265	0.00916936	chr14:67350691-67352922
chr14	67353041	67359657	ENST00000216442	intron	1	-	6616	ENSG00000100554	ATP6V1D	13527	protein_coding	1599	1	NM_015994.4	NM_015994	14	q23.3	9	0	511.75	525.62	0.93916	0.993907	0.973612	-0.0344526	0.0202953	chr14:67353041-67359657
chr14	67387457	67388223	ENST00000216446	intron	8	-	766	ENSG00000100558	PLEK2	19238	protein_coding	1513	1	NM_016445.3	NM_016445	14	q24.1	9	1	24.62	26.47	0.716262	0.992973	0.93011	-0.213848	0.0628637	chr14:67387457-67388223
chr14	67388303	67390662	ENST00000216446	intron	7	-	2359	ENSG00000100558	PLEK2	19238	protein_coding	1513	1	NM_016445.3	NM_016445	14	q24.1	9	0	23.37	25.19	0.737384	0.994351	0.927749	-0.190365	0.0666015	chr14:67388303-67390662
chr14	67390747	67392325	ENST00000216446	intron	6	-	1578	ENSG00000100558	PLEK2	19238	protein_coding	1513	1	NM_016445.3	NM_016445	14	q24.1	9	0	26.59	28.62	0.789409	0.992549	0.929071	-0.139661	0.063478	chr14:67390747-67392325
chr14	67392428	67392661	ENST00000216446	intron	5	-	233	ENSG00000100558	PLEK2	19238	protein_coding	1513	1	NM_016445.3	NM_016445	14	q24.1	9	0	27.64	28.62	0.828781	0.996501	0.965758	-0.136977	0.0307425	chr14:67392428-67392661
chr14	67392850	67393149	ENST00000216446	intron	4	-	299	ENSG00000100558	PLEK2	19238	protein_coding	1513	1	NM_016445.3	NM_016445	14	q24.1	9	0	17.3	17.89	0.800732	0.994719	0.967021	-0.166288	0.0276981	chr14:67392850-67393149
chr14	67393242	67395401	ENST00000216446	intron	3	-	2159	ENSG00000100558	PLEK2	19238	protein_coding	1513	1	NM_016445.3	NM_016445	14	q24.1	9	0	22.74	23.21	0.855528	0.995461	0.97975	-0.124222	0.0157106	chr14:67393242-67395401
chr14	67395584	67397661	ENST00000216446	intron	2	-	2077	ENSG00000100558	PLEK2	19238	protein_coding	1513	1	NM_016445.3	NM_016445	14	q24.1	9	0	18.27	18.38	0.880512	0.994163	0.994015	-0.113503	0.000148012	chr14:67395584-67397661
chr14	67397827	67412017	ENST00000216446	intron	1	-	14190	ENSG00000100558	PLEK2	19238	protein_coding	1513	1	NM_016445.3	NM_016445	14	q24.1	9	0	14.62	14.93	0.789414	0.995099	0.979236	-0.189822	0.0158627	chr14:67397827-67412017
chr14	67473942	67486999	ENST00000554480	intron	2	-	13057	ENSG00000198133	TMEM229B	20130	protein_coding	4060	1	NM_001348543.2	NM_001348546	14	q24.1	3	1	NA	NA	NA	NA	NA	NA	NA	chr14:67473942-67486999
chr14	67487173	67488507	ENST00000554480	intron	1	-	1334	ENSG00000198133	TMEM229B	20130	protein_coding	4060	1	NM_001348543.2	NM_001348546	14	q24.1	3	0	NA	NA	NA	NA	NA	NA	NA	chr14:67487173-67488507
chr14	67590173	67592634	ENST00000216452	intron	3	-	2461	ENSG00000100564	PIGH	8964	protein_coding	1394	1	NM_004569.5	NM_004569	14	q24.1	4	1	82.44	93.34	0.743794	0.968336	0.883223	-0.139429	0.0851135	chr14:67590173-67592634
chr14	67592719	67593742	ENST00000216452	intron	2	-	1023	ENSG00000100564	PIGH	8964	protein_coding	1394	1	NM_004569.5	NM_004569	14	q24.1	4	0	61.85	72.84	0.66718	0.961449	0.849121	-0.181941	0.112328	chr14:67592719-67593742
chr14	67593953	67600023	ENST00000216452	intron	1	-	6070	ENSG00000100564	PIGH	8964	protein_coding	1394	1	NM_004569.5	NM_004569	14	q24.1	4	0	57.79	67.92	0.727787	0.939481	0.850854	-0.123067	0.0886274	chr14:67593953-67600023
chr14	67651482	67653436	ENST00000554659	intron	5	-	1954	ENSG00000100568	VTI1B	17793	protein_coding	5142	1	NM_006370.3	NM_006370	14	q24.1	6	1	899.51	922.89	0.961118	0.984437	0.974667	-0.0135487	0.00977022	chr14:67651482-67653436
chr14	67653499	67656415	ENST00000554659	intron	4	-	2916	ENSG00000100568	VTI1B	17793	protein_coding	5142	1	NM_006370.3	NM_006370	14	q24.1	6	0	843.68	864.34	0.961294	0.986371	0.976097	-0.0148031	0.0102739	chr14:67653499-67656415
chr14	67656590	67659730	ENST00000554659	intron	3	-	3140	ENSG00000100568	VTI1B	17793	protein_coding	5142	1	NM_006370.3	NM_006370	14	q24.1	6	0	982.68	984.52	0.991115	0.999978	0.998131	-0.0070161	0.00184679	chr14:67656590-67659730
chr14	67659923	67662476	ENST00000554659	intron	2	-	2553	ENSG00000100568	VTI1B	17793	protein_coding	5142	1	NM_006370.3	NM_006370	14	q24.1	6	0	856.04	889.33	0.938454	0.979797	0.962567	-0.0241136	0.0172297	chr14:67659923-67662476
chr14	67662536	67674374	ENST00000554659	intron	1	-	11838	ENSG00000100568	VTI1B	17793	protein_coding	5142	1	NM_006370.3	NM_006370	14	q24.1	6	0	725.38	880.27	0.760346	0.881854	0.824043	-0.0636966	0.057811	chr14:67662536-67674374
chr14	67678424	67685014	ENST00000381346	intron	6	-	6590	ENSG00000072042	RDH11	17964	protein_coding	2539	1	NM_016026.4	NM_016026	14	q24.1	7	1	241.48	260.53	0.835773	0.981762	0.92688	-0.0911069	0.0548821	chr14:67678424-67685014
chr14	67685205	67690211	ENST00000381346	intron	5	-	5006	ENSG00000072042	RDH11	17964	protein_coding	2539	1	NM_016026.4	NM_016026	14	q24.1	7	0	329.63	350.27	0.885321	0.977826	0.941074	-0.0557526	0.0367518	chr14:67685205-67690211
chr14	67690422	67691139	ENST00000381346	intron	4	-	717	ENSG00000072042	RDH11	17964	protein_coding	2539	1	NM_016026.4	NM_016026	14	q24.1	7	0	300.92	314.25	0.903719	0.989136	0.957582	-0.0538627	0.0315548	chr14:67690422-67691139
chr14	67691245	67692437	ENST00000381346	intron	3	-	1192	ENSG00000072042	RDH11	17964	protein_coding	2539	1	NM_016026.4	NM_016026	14	q24.1	7	0	298.23	320.29	0.870548	0.973921	0.931125	-0.0605773	0.0427956	chr14:67691245-67692437
chr14	67692594	67692933	ENST00000381346	intron	2	-	339	ENSG00000072042	RDH11	17964	protein_coding	2539	1	NM_016026.4	NM_016026	14	q24.1	7	0	366.15	418.75	0.809182	0.923853	0.874388	-0.0652057	0.0494644	chr14:67692594-67692933
chr14	67693053	67695629	ENST00000381346	intron	1	-	2576	ENSG00000072042	RDH11	17964	protein_coding	2539	1	NM_016026.4	NM_016026	14	q24.1	7	0	197.71	210.84	0.826949	0.992344	0.937725	-0.110776	0.0546184	chr14:67693053-67695629
chr14	68790493	68792881	ENST00000439696	intron	1	-	2388	ENSG00000185650	ZFP36L1	1107	protein_coding	3017	1	NM_004926.4	NM_001244698	14	q24.1	2	1	2327.36	2504.97	0.860907	0.97443	0.929097	-0.0681896	0.0453326	chr14:68790493-68792881
chr14	69380641	69386962	ENST00000557016	intron	3	-	6321	ENSG00000100632	ERH	3447	protein_coding	791	1	NM_004450.3	NM_004450	14	q24.1	4	1	851.08	862.66	0.964399	0.997457	0.986576	-0.0221777	0.0108806	chr14:69380641-69386962
chr14	69387084	69394824	ENST00000557016	intron	2	-	7740	ENSG00000100632	ERH	3447	protein_coding	791	1	NM_004450.3	NM_004450	14	q24.1	4	0	1261.4	1318.85	0.920746	0.983148	0.956439	-0.0356933	0.0267087	chr14:69387084-69394824
chr14	69394913	69398230	ENST00000557016	intron	1	-	3317	ENSG00000100632	ERH	3447	protein_coding	791	1	NM_004450.3	NM_004450	14	q24.1	4	0	979.53	1022.75	0.891661	0.994078	0.957741	-0.0660799	0.0363364	chr14:69394913-69398230
chr14	69399466	69424093	ENST00000336643	intron	1	+	24627	ENSG00000029364	SLC39A9	20182	protein_coding	5399	1	NM_018375.5	NM_001252151	14	q24.1	7	0	112.14	119.7	0.829293	0.991416	0.936842	-0.107549	0.0545735	chr14:69399466-69424093
chr14	69424203	69442068	ENST00000336643	intron	2	+	17865	ENSG00000029364	SLC39A9	20182	protein_coding	5399	1	NM_018375.5	NM_001252151	14	q24.1	7	0	145.44	171.56	0.759099	0.916243	0.84775	-0.0886513	0.0684927	chr14:69424203-69442068
chr14	69442267	69453240	ENST00000336643	intron	3	+	10973	ENSG00000029364	SLC39A9	20182	protein_coding	5399	1	NM_018375.5	NM_001252151	14	q24.1	7	0	92.84	114.84	0.697572	0.896849	0.808429	-0.110857	0.0884196	chr14:69442267-69453240
chr14	69453310	69454811	ENST00000336643	intron	4	+	1501	ENSG00000029364	SLC39A9	20182	protein_coding	5399	1	NM_018375.5	NM_001252151	14	q24.1	7	0	73.53	82.88	0.737455	0.974693	0.887186	-0.149731	0.0875071	chr14:69453310-69454811
chr14	69454898	69455731	ENST00000336643	intron	5	+	833	ENSG00000029364	SLC39A9	20182	protein_coding	5399	1	NM_018375.5	NM_001252151	14	q24.1	7	0	96.56	96.81	0.98027	0.998675	0.997418	-0.0171474	0.00125691	chr14:69454898-69455731
chr14	69455867	69458362	ENST00000336643	intron	6	+	2495	ENSG00000029364	SLC39A9	20182	protein_coding	5399	1	NM_018375.5	NM_001252151	14	q24.1	7	1	101	104.78	0.868857	0.998512	0.963924	-0.0950674	0.0345871	chr14:69455867-69458362
chr14	69611829	69658512	ENST00000342745	intron	1	+	46683	ENSG00000100647	SUSD6	19956	protein_coding	5390	1	NM_014734.4	NM_014734	14	q24.1	6	0	76.29	83.56	0.784684	0.982207	0.912997	-0.128312	0.0692108	chr14:69611829-69658512
chr14	69658714	69703394	ENST00000342745	intron	2	+	44680	ENSG00000100647	SUSD6	19956	protein_coding	5390	1	NM_014734.4	NM_014734	14	q24.1	6	0	103.16	104.26	0.954058	0.999184	0.989449	-0.0353916	0.00973452	chr14:69658714-69703394
chr14	69703593	69704603	ENST00000342745	intron	3	+	1010	ENSG00000100647	SUSD6	19956	protein_coding	5390	1	NM_014734.4	NM_014734	14	q24.1	6	0	89.25	100.16	0.742712	0.978525	0.891074	-0.148362	0.0874503	chr14:69703593-69704603
chr14	69704743	69708676	ENST00000342745	intron	4	+	3933	ENSG00000100647	SUSD6	19956	protein_coding	5390	1	NM_014734.4	NM_014734	14	q24.1	6	0	92.74	94.68	0.919883	0.998228	0.97951	-0.059627	0.0187183	chr14:69704743-69708676
chr14	69709105	69710953	ENST00000342745	intron	5	+	1848	ENSG00000100647	SUSD6	19956	protein_coding	5390	1	NM_014734.4	NM_014734	14	q24.1	6	1	105.23	105.88	0.966901	0.99902	0.993861	-0.0269603	0.00515935	chr14:69709105-69710953
chr14	69767256	69768137	ENST00000557154	intron	1	+	881	ENSG00000100650	SRSF5	10787	protein_coding	1496	1	NM_001320214.2	NM_001320214	14	q24.1	8	0	847.9	1586.64	0.471217	0.597856	0.5344	-0.0631829	0.063456	chr14:69767256-69768137
chr14	69768283	69768603	ENST00000557154	intron	2	+	320	ENSG00000100650	SRSF5	10787	protein_coding	1496	1	NM_001320214.2	NM_001320214	14	q24.1	8	0	1560.58	1649.07	0.894798	0.980842	0.946339	-0.0515416	0.0345026	chr14:69768283-69768603
chr14	69768675	69768797	ENST00000557154	intron	3	+	122	ENSG00000100650	SRSF5	10787	protein_coding	1496	1	NM_001320214.2	NM_001320214	14	q24.1	8	0	1383.89	1483.59	0.856896	0.985233	0.932798	-0.0759023	0.0524351	chr14:69768675-69768797
chr14	69768897	69769181	ENST00000557154	intron	4	+	284	ENSG00000100650	SRSF5	10787	protein_coding	1496	1	NM_001320214.2	NM_001320214	14	q24.1	8	0	1290.36	1471.4	0.759941	0.956548	0.876961	-0.11702	0.0795876	chr14:69768897-69769181
chr14	69769252	69770466	ENST00000557154	intron	5	+	1214	ENSG00000100650	SRSF5	10787	protein_coding	1496	1	NM_001320214.2	NM_001320214	14	q24.1	8	0	1201.81	1560.16	0.497677	0.948935	0.770312	-0.272635	0.178623	chr14:69769252-69770466
chr14	69770541	69770994	ENST00000557154	intron	6	+	453	ENSG00000100650	SRSF5	10787	protein_coding	1496	1	NM_001320214.2	NM_001320214	14	q24.1	8	0	1383.68	1451.26	0.90605	0.985336	0.953434	-0.0473838	0.0319022	chr14:69770541-69770994
chr14	69771106	69771193	ENST00000557154	intron	7	+	87	ENSG00000100650	SRSF5	10787	protein_coding	1496	1	NM_001320214.2	NM_001320214	14	q24.1	8	1	1471.97	1672.47	0.853199	0.90266	0.880117	-0.0269183	0.0225422	chr14:69771106-69771193
chr14	70326450	70329173	ENST00000389912	intron	3	-	2723	ENSG00000133983	COX16	20213	protein_coding	1669	1	NM_016468.7	NM_001204090	14	q24.2	4	1	571.49	599.62	0.887619	0.99122	0.953087	-0.0654675	0.0381326	chr14:70326450-70329173
chr14	70329237	70342657	ENST00000389912	intron	2	-	13420	ENSG00000133983	COX16	20213	protein_coding	1669	1	NM_016468.7	NM_001204090	14	q24.2	4	0	510	606.68	0.778482	0.89339	0.840641	-0.0621584	0.0527494	chr14:70329237-70342657
chr14	70342730	70359518	ENST00000389912	intron	1	-	16788	ENSG00000133983	COX16	20213	protein_coding	1669	1	NM_016468.7	NM_001204090	14	q24.2	4	0	497.71	632.11	0.67567	0.877059	0.787379	-0.111709	0.0896801	chr14:70342730-70359518
chr14	70584944	70585755	ENST00000256379	intron	7	-	811	ENSG00000133997	MED6	19970	protein_coding	2351	1	NM_005466.4	NM_005466	14	q24.2	8	1	187.78	192.26	0.921288	0.997921	0.976698	-0.0554103	0.0212232	chr14:70584944-70585755
chr14	70585784	70591265	ENST00000256379	intron	6	-	5481	ENSG00000133997	MED6	19970	protein_coding	2351	1	NM_005466.4	NM_005466	14	q24.2	8	0	181.44	187.75	0.885602	0.997629	0.966391	-0.0807891	0.0312374	chr14:70585784-70591265
chr14	70591382	70592879	ENST00000256379	intron	5	-	1497	ENSG00000133997	MED6	19970	protein_coding	2351	1	NM_005466.4	NM_005466	14	q24.2	8	0	168.1	178.86	0.843354	0.989277	0.939841	-0.0964869	0.0494355	chr14:70591382-70592879
chr14	70592989	70593295	ENST00000256379	intron	4	-	306	ENSG00000133997	MED6	19970	protein_coding	2351	1	NM_005466.4	NM_005466	14	q24.2	8	0	109.22	126.14	0.717728	0.96275	0.865863	-0.148135	0.0968868	chr14:70592989-70593295
chr14	70593379	70596610	ENST00000256379	intron	3	-	3231	ENSG00000133997	MED6	19970	protein_coding	2351	1	NM_005466.4	NM_005466	14	q24.2	8	0	135.63	136.9	0.952046	0.999649	0.990723	-0.0386768	0.00892562	chr14:70593379-70596610
chr14	70596703	70597617	ENST00000256379	intron	2	-	914	ENSG00000133997	MED6	19970	protein_coding	2351	1	NM_005466.4	NM_005466	14	q24.2	8	0	132.75	134.96	0.93671	0.999128	0.983625	-0.0469149	0.0155032	chr14:70596703-70597617
chr14	70597778	70600615	ENST00000256379	intron	1	-	2837	ENSG00000133997	MED6	19970	protein_coding	2351	1	NM_005466.4	NM_005466	14	q24.2	8	0	84.34	86.04	0.911794	0.999384	0.980242	-0.0684482	0.0191427	chr14:70597778-70600615
chr14	72926544	72937970	ENST00000358377	intron	1	+	11426	ENSG00000119599	DCAF4	20229	protein_coding	2474	1	NM_015604.4	NM_001352448	14	q24.2	14	0	44.67	46.88	0.812757	0.997911	0.952858	-0.140101	0.045053	chr14:72926544-72937970
chr14	72938071	72939801	ENST00000358377	intron	2	+	1730	ENSG00000119599	DCAF4	20229	protein_coding	2474	1	NM_015604.4	NM_001352448	14	q24.2	14	0	73.04	74.51	0.917391	0.998566	0.980271	-0.0628798	0.0182952	chr14:72938071-72939801
chr14	72939903	72940219	ENST00000358377	intron	3	+	316	ENSG00000119599	DCAF4	20229	protein_coding	2474	1	NM_015604.4	NM_001352448	14	q24.2	14	0	77.1	87.53	0.783587	0.945453	0.880841	-0.0972537	0.0646126	chr14:72939903-72940219
chr14	72940378	72941744	ENST00000358377	intron	4	+	1366	ENSG00000119599	DCAF4	20229	protein_coding	2474	1	NM_015604.4	NM_001352448	14	q24.2	14	0	77.4	78.33	0.945032	0.998778	0.988127	-0.0430951	0.0106505	chr14:72940378-72941744
chr14	72941825	72942993	ENST00000358377	intron	5	+	1168	ENSG00000119599	DCAF4	20229	protein_coding	2474	1	NM_015604.4	NM_001352448	14	q24.2	14	0	65.26	70.88	0.781271	0.990651	0.920711	-0.13944	0.0699398	chr14:72941825-72942993
chr14	72943097	72945883	ENST00000358377	intron	6	+	2786	ENSG00000119599	DCAF4	20229	protein_coding	2474	1	NM_015604.4	NM_001352448	14	q24.2	14	0	71.86	75.29	0.850505	0.996737	0.954443	-0.103938	0.0422938	chr14:72943097-72945883
chr14	72946028	72947141	ENST00000358377	intron	7	+	1113	ENSG00000119599	DCAF4	20229	protein_coding	2474	1	NM_015604.4	NM_001352448	14	q24.2	14	0	57.9	58.29	0.954227	0.9982	0.993309	-0.0390825	0.00489082	chr14:72946028-72947141
chr14	72947192	72951797	ENST00000358377	intron	8	+	4605	ENSG00000119599	DCAF4	20229	protein_coding	2474	1	NM_015604.4	NM_001352448	14	q24.2	14	0	61.25	62.86	0.902573	0.997901	0.974388	-0.0718148	0.0235138	chr14:72947192-72951797
chr14	72951878	72954163	ENST00000358377	intron	9	+	2285	ENSG00000119599	DCAF4	20229	protein_coding	2474	1	NM_015604.4	NM_001352448	14	q24.2	14	0	23.96	50.27	0.325053	0.625918	0.476626	-0.151573	0.149291	chr14:72951878-72954163
chr14	72954263	72954385	ENST00000358377	intron	10	+	122	ENSG00000119599	DCAF4	20229	protein_coding	2474	1	NM_015604.4	NM_001352448	14	q24.2	14	0	47.78	49.26	0.876868	0.997646	0.969955	-0.0930877	0.0276906	chr14:72954263-72954385
chr14	72954484	72955522	ENST00000358377	intron	11	+	1038	ENSG00000119599	DCAF4	20229	protein_coding	2474	1	NM_015604.4	NM_001352448	14	q24.2	14	0	64.49	66.86	0.872339	0.996803	0.964553	-0.0922141	0.0322505	chr14:72954484-72955522
chr14	72955697	72956385	ENST00000358377	intron	12	+	688	ENSG00000119599	DCAF4	20229	protein_coding	2474	1	NM_015604.4	NM_001352448	14	q24.2	14	0	65.51	66.03	0.958499	0.998312	0.992125	-0.033626	0.00618674	chr14:72955697-72956385
chr14	72956501	72958611	ENST00000358377	intron	13	+	2110	ENSG00000119599	DCAF4	20229	protein_coding	2474	1	NM_015604.4	NM_001352448	14	q24.2	14	1	75.88	81.63	0.796946	0.9913	0.92956	-0.132614	0.0617394	chr14:72956501-72958611
chr14	73058706	73071626	ENST00000261973	intron	1	+	12920	ENSG00000119707	RBM25	23244	protein_coding	6813	1	NM_021239.3	NM_021239	14	q24.2	19	0	176.32	203.58	0.745943	0.950646	0.866097	-0.120154	0.0845493	chr14:73058706-73071626
chr14	73071748	73076318	ENST00000261973	intron	2	+	4570	ENSG00000119707	RBM25	23244	protein_coding	6813	1	NM_021239.3	NM_021239	14	q24.2	19	0	183.81	185.4	0.959489	0.999809	0.991424	-0.0319353	0.00838535	chr14:73071748-73076318
chr14	73076369	73077368	ENST00000261973	intron	3	+	999	ENSG00000119707	RBM25	23244	protein_coding	6813	1	NM_021239.3	NM_021239	14	q24.2	19	0	150.15	151.08	0.967293	0.999774	0.993844	-0.0265513	0.00592992	chr14:73076369-73077368
chr14	73077537	73083493	ENST00000261973	intron	4	+	5956	ENSG00000119707	RBM25	23244	protein_coding	6813	1	NM_021239.3	NM_021239	14	q24.2	19	0	117.97	118.29	0.98119	0.999084	0.997295	-0.0161046	0.0017895	chr14:73077537-73083493
chr14	73083552	73088000	ENST00000261973	intron	5	+	4448	ENSG00000119707	RBM25	23244	protein_coding	6813	1	NM_021239.3	NM_021239	14	q24.2	19	0	156.51	157.48	0.967083	0.999562	0.99384	-0.026757	0.0057214	chr14:73083552-73088000
chr14	73088162	73096914	ENST00000261973	intron	6	+	8752	ENSG00000119707	RBM25	23244	protein_coding	6813	1	NM_021239.3	NM_021239	14	q24.2	19	0	211.92	220.56	0.873802	0.998297	0.960827	-0.0870246	0.0374696	chr14:73088162-73096914
chr14	73097101	73099379	ENST00000261973	intron	7	+	2278	ENSG00000119707	RBM25	23244	protein_coding	6813	1	NM_021239.3	NM_021239	14	q24.2	19	0	222.51	225.22	0.945214	0.999912	0.987967	-0.0427533	0.0119447	chr14:73097101-73099379
chr14	73099434	73099666	ENST00000261973	intron	8	+	232	ENSG00000119707	RBM25	23244	protein_coding	6813	1	NM_021239.3	NM_021239	14	q24.2	19	0	215.32	216.33	0.977112	0.999671	0.995331	-0.0182194	0.00433953	chr14:73099434-73099666
chr14	73099751	73103191	ENST00000261973	intron	9	+	3440	ENSG00000119707	RBM25	23244	protein_coding	6813	1	NM_021239.3	NM_021239	14	q24.2	19	0	170.88	294.51	0.357729	0.793694	0.580218	-0.222489	0.213476	chr14:73099751-73103191
chr14	73103479	73105858	ENST00000261973	intron	10	+	2379	ENSG00000119707	RBM25	23244	protein_coding	6813	1	NM_021239.3	NM_021239	14	q24.2	19	0	292.49	301.59	0.876307	0.99977	0.969827	-0.09352	0.0299434	chr14:73103479-73105858
chr14	73106082	73106195	ENST00000261973	intron	11	+	113	ENSG00000119707	RBM25	23244	protein_coding	6813	1	NM_021239.3	NM_021239	14	q24.2	19	0	218.3	218.59	0.988606	0.999687	0.998673	-0.0100676	0.001014	chr14:73106082-73106195
chr14	73106286	73107825	ENST00000261973	intron	12	+	1539	ENSG00000119707	RBM25	23244	protein_coding	6813	1	NM_021239.3	NM_021239	14	q24.2	19	0	281.45	291.22	0.924213	0.990396	0.966451	-0.0422385	0.0239448	chr14:73106286-73107825
chr14	73107900	73109341	ENST00000261973	intron	13	+	1441	ENSG00000119707	RBM25	23244	protein_coding	6813	1	NM_021239.3	NM_021239	14	q24.2	19	0	289.52	293.29	0.961245	0.99802	0.987146	-0.0259012	0.0108746	chr14:73107900-73109341
chr14	73109493	73110830	ENST00000261973	intron	14	+	1337	ENSG00000119707	RBM25	23244	protein_coding	6813	1	NM_021239.3	NM_021239	14	q24.2	19	0	269.53	270.16	0.986089	0.999782	0.997668	-0.0115793	0.00211442	chr14:73109493-73110830
chr14	73111156	73111527	ENST00000261973	intron	15	+	371	ENSG00000119707	RBM25	23244	protein_coding	6813	1	NM_021239.3	NM_021239	14	q24.2	19	0	238.67	280.16	0.656999	0.973506	0.851906	-0.194907	0.1216	chr14:73111156-73111527
chr14	73111803	73112151	ENST00000261973	intron	16	+	348	ENSG00000119707	RBM25	23244	protein_coding	6813	1	NM_021239.3	NM_021239	14	q24.2	19	0	186.68	186.82	0.991448	0.999193	0.999251	-0.00780272	-5.78699e-05	chr14:73111803-73112151
chr14	73112251	73114285	ENST00000261973	intron	17	+	2034	ENSG00000119707	RBM25	23244	protein_coding	6813	1	NM_021239.3	NM_021239	14	q24.2	19	0	206.71	208.66	0.965906	0.998868	0.990655	-0.0247487	0.00821301	chr14:73112251-73114285
chr14	73114334	73119712	ENST00000261973	intron	18	+	5378	ENSG00000119707	RBM25	23244	protein_coding	6813	1	NM_021239.3	NM_021239	14	q24.2	19	1	180.84	181.74	0.97518	0.999414	0.995048	-0.019868	0.00436589	chr14:73114334-73119712
chr14	73537879	73541492	ENST00000311148	intron	1	+	3613	ENSG00000184227	ACOT1	33128	protein_coding	1686	1	NM_001037161.2	NM_001037161	14	q24.3	3	0	36.9	44.16	0.443413	0.999972	0.835598	-0.392184	0.164374	chr14:73537879-73541492
chr14	73541696	73543049	ENST00000311148	intron	2	+	1353	ENSG00000184227	ACOT1	33128	protein_coding	1686	1	NM_001037161.2	NM_001037161	14	q24.3	3	1	44.4	51.04	0.532493	0.997027	0.869906	-0.337413	0.127121	chr14:73541696-73543049
chr14	73569884	73573387	ENST00000238651	intron	1	+	3503	ENSG00000119673	ACOT2	18431	protein_coding	1622	1	NM_006821.6	NM_006821	14	q24.3	3	0	232.37	294.96	0.647932	0.904365	0.787802	-0.13987	0.116563	chr14:73569884-73573387
chr14	73573591	73574907	ENST00000238651	intron	2	+	1316	ENSG00000119673	ACOT2	18431	protein_coding	1622	1	NM_006821.6	NM_006821	14	q24.3	3	1	288.55	336.19	0.790671	0.916167	0.858294	-0.0676231	0.0578722	chr14:73573591-73574907
chr14	73719009	73719304	ENST00000423556	intron	12	-	295	ENSG00000156030	MIDEAS	19853	protein_coding	7809	1	NM_001367710.1	NM_001394972	14	q24.3	13	1	62.88	72.05	0.71972	0.972459	0.872727	-0.153007	0.0997315	chr14:73719009-73719304
chr14	73719502	73721296	ENST00000423556	intron	11	-	1794	ENSG00000156030	MIDEAS	19853	protein_coding	7809	1	NM_001367710.1	NM_001394972	14	q24.3	13	0	62.71	73.25	0.603717	0.988701	0.856109	-0.252392	0.132592	chr14:73719502-73721296
chr14	73721510	73722697	ENST00000423556	intron	10	-	1187	ENSG00000156030	MIDEAS	19853	protein_coding	7809	1	NM_001367710.1	NM_001394972	14	q24.3	13	0	57.92	72.53	0.561372	0.95839	0.798566	-0.237194	0.159824	chr14:73721510-73722697
chr14	73722848	73725271	ENST00000423556	intron	9	-	2423	ENSG00000156030	MIDEAS	19853	protein_coding	7809	1	NM_001367710.1	NM_001394972	14	q24.3	13	0	72.3	78.49	0.795299	0.986319	0.921136	-0.125837	0.0651826	chr14:73722848-73725271
chr14	73725361	73726032	ENST00000423556	intron	8	-	671	ENSG00000156030	MIDEAS	19853	protein_coding	7809	1	NM_001367710.1	NM_001394972	14	q24.3	13	0	62.16	64.49	0.842133	0.99808	0.96387	-0.121737	0.0342093	chr14:73725361-73726032
chr14	73726109	73726603	ENST00000423556	intron	7	-	494	ENSG00000156030	MIDEAS	19853	protein_coding	7809	1	NM_001367710.1	NM_001394972	14	q24.3	13	0	58.47	59.74	0.907171	0.998047	0.978741	-0.0715699	0.0193057	chr14:73726109-73726603
chr14	73726708	73726829	ENST00000423556	intron	6	-	121	ENSG00000156030	MIDEAS	19853	protein_coding	7809	1	NM_001367710.1	NM_001394972	14	q24.3	13	0	56.14	59.84	0.814176	0.993686	0.938168	-0.123992	0.0555175	chr14:73726708-73726829
chr14	73726973	73727457	ENST00000423556	intron	5	-	484	ENSG00000156030	MIDEAS	19853	protein_coding	7809	1	NM_001367710.1	NM_001394972	14	q24.3	13	0	38.23	39.79	0.826306	0.998024	0.960794	-0.134488	0.0372298	chr14:73726973-73727457
chr14	73727525	73729639	ENST00000423556	intron	4	-	2114	ENSG00000156030	MIDEAS	19853	protein_coding	7809	1	NM_001367710.1	NM_001394972	14	q24.3	13	0	54.73	56.48	0.863463	0.998235	0.969016	-0.105552	0.0292193	chr14:73727525-73729639
chr14	73729986	73736997	ENST00000423556	intron	3	-	7011	ENSG00000156030	MIDEAS	19853	protein_coding	7809	1	NM_001367710.1	NM_001394972	14	q24.3	13	0	60.4	62.11	0.894932	0.998987	0.972468	-0.0775367	0.0265191	chr14:73729986-73736997
chr14	73737298	73738559	ENST00000423556	intron	2	-	1261	ENSG00000156030	MIDEAS	19853	protein_coding	7809	1	NM_001367710.1	NM_001394972	14	q24.3	13	0	57.03	57.34	0.964701	0.997675	0.994594	-0.0298923	0.00308105	chr14:73737298-73738559
chr14	73740256	73759762	ENST00000423556	intron	1	-	19506	ENSG00000156030	MIDEAS	19853	protein_coding	7809	1	NM_001367710.1	NM_001394972	14	q24.3	13	0	26.89	42	0.400108	0.82085	0.640238	-0.24013	0.180612	chr14:73740256-73759762
chr14	73851944	73858815	ENST00000555661	intron	1	+	6871	ENSG00000140043	PTGR2	20149	protein_coding	2765	1	NM_001146154.2	NM_001146154	14	q24.3	10	0	12.84	33.6	0.142255	0.688619	0.382143	-0.239888	0.306477	chr14:73851944-73858815
chr14	73858900	73860538	ENST00000555661	intron	2	+	1638	ENSG00000140043	PTGR2	20149	protein_coding	2765	1	NM_001146154.2	NM_001146154	14	q24.3	10	0	36.37	36.6	0.931714	0.99775	0.993716	-0.0620015	0.00403422	chr14:73858900-73860538
chr14	73860658	73874022	ENST00000555661	intron	3	+	13364	ENSG00000140043	PTGR2	20149	protein_coding	2765	1	NM_001146154.2	NM_001146154	14	q24.3	10	0	40.84	45.99	0.675611	0.989674	0.888019	-0.212408	0.101655	chr14:73860658-73874022
chr14	73874215	73876997	ENST00000555661	intron	4	+	2782	ENSG00000140043	PTGR2	20149	protein_coding	2765	1	NM_001146154.2	NM_001146154	14	q24.3	10	0	30.12	37.16	0.532161	0.97444	0.810549	-0.278388	0.163891	chr14:73874215-73876997
chr14	73877169	73879095	ENST00000555661	intron	5	+	1926	ENSG00000140043	PTGR2	20149	protein_coding	2765	1	NM_001146154.2	NM_001146154	14	q24.3	10	0	33.97	38.74	0.622943	0.993639	0.876871	-0.253929	0.116768	chr14:73877169-73879095
chr14	73879306	73880054	ENST00000555661	intron	6	+	748	ENSG00000140043	PTGR2	20149	protein_coding	2765	1	NM_001146154.2	NM_001146154	14	q24.3	10	0	38.56	43.32	0.675521	0.991381	0.89012	-0.214599	0.101261	chr14:73879306-73880054
chr14	73880177	73881204	ENST00000555661	intron	7	+	1027	ENSG00000140043	PTGR2	20149	protein_coding	2765	1	NM_001146154.2	NM_001146154	14	q24.3	10	0	48.79	49.53	0.921529	0.998867	0.98506	-0.0635301	0.0138073	chr14:73880177-73881204
chr14	73881293	73882398	ENST00000555661	intron	8	+	1105	ENSG00000140043	PTGR2	20149	protein_coding	2765	1	NM_001146154.2	NM_001146154	14	q24.3	10	0	40.32	41.59	0.8635	0.996453	0.969464	-0.105963	0.0269894	chr14:73881293-73882398
chr14	73882439	73884100	ENST00000555661	intron	9	+	1661	ENSG00000140043	PTGR2	20149	protein_coding	2765	1	NM_001146154.2	NM_001146154	14	q24.3	10	1	28.68	30.11	0.785864	0.997418	0.952507	-0.166644	0.0449102	chr14:73882439-73884100
chr14	73934395	73935948	ENST00000286544	intron	8	-	1553	ENSG00000156050	FAM161B	19854	protein_coding	3992	1	NM_152445.3	NM_152445	14	q24.3	9	1	31.15	33.88	0.738348	0.992702	0.919421	-0.181074	0.0732801	chr14:73934395-73935948
chr14	73936089	73937601	ENST00000286544	intron	7	-	1512	ENSG00000156050	FAM161B	19854	protein_coding	3992	1	NM_152445.3	NM_152445	14	q24.3	9	0	30.97	31.56	0.905962	0.995906	0.981305	-0.0753437	0.014601	chr14:73936089-73937601
chr14	73937702	73937947	ENST00000286544	intron	6	-	245	ENSG00000156050	FAM161B	19854	protein_coding	3992	1	NM_152445.3	NM_152445	14	q24.3	9	0	35.89	36.52	0.905935	0.996967	0.982749	-0.0768138	0.0142174	chr14:73937702-73937947
chr14	73938113	73940925	ENST00000286544	intron	5	-	2812	ENSG00000156050	FAM161B	19854	protein_coding	3992	1	NM_152445.3	NM_152445	14	q24.3	9	0	24.75	25.11	0.892472	0.996591	0.985663	-0.0931911	0.0109282	chr14:73938113-73940925
chr14	73941054	73942368	ENST00000286544	intron	4	-	1314	ENSG00000156050	FAM161B	19854	protein_coding	3992	1	NM_152445.3	NM_152445	14	q24.3	9	0	31.1	31.12	0.961973	0.993388	0.999357	-0.0373844	-0.00596921	chr14:73941054-73942368
chr14	73942716	73944334	ENST00000286544	intron	3	-	1618	ENSG00000156050	FAM161B	19854	protein_coding	3992	1	NM_152445.3	NM_152445	14	q24.3	9	0	25.27	26.18	0.855515	0.995821	0.965241	-0.109726	0.0305802	chr14:73942716-73944334
chr14	73944886	73946285	ENST00000286544	intron	2	-	1399	ENSG00000156050	FAM161B	19854	protein_coding	3992	1	NM_152445.3	NM_152445	14	q24.3	9	0	24.27	24.97	0.835438	0.996975	0.971966	-0.136529	0.0250083	chr14:73944886-73946285
chr14	73946606	73949972	ENST00000286544	intron	1	-	3366	ENSG00000156050	FAM161B	19854	protein_coding	3992	1	NM_152445.3	NM_152445	14	q24.3	9	0	19.49	25.15	0.45177	0.97264	0.77495	-0.32318	0.19769	chr14:73946606-73949972
chr14	73950496	73953434	ENST00000334571	intron	1	+	2938	ENSG00000119723	COQ6	20233	protein_coding	2109	1	NM_182476.3	NM_182476	14	q24.3	12	0	65.86	71.18	0.767357	0.993881	0.92526	-0.157903	0.0686213	chr14:73950496-73953434
chr14	73953570	73955450	ENST00000334571	intron	2	+	1880	ENSG00000119723	COQ6	20233	protein_coding	2109	1	NM_182476.3	NM_182476	14	q24.3	12	0	72.04	81.68	0.685296	0.987462	0.881978	-0.196682	0.105484	chr14:73953570-73955450
chr14	73955510	73955804	ENST00000334571	intron	3	+	294	ENSG00000119723	COQ6	20233	protein_coding	2109	1	NM_182476.3	NM_182476	14	q24.3	12	0	74.95	88.11	0.676435	0.961727	0.850641	-0.174206	0.111086	chr14:73955510-73955804
chr14	73955929	73958146	ENST00000334571	intron	4	+	2217	ENSG00000119723	COQ6	20233	protein_coding	2109	1	NM_182476.3	NM_182476	14	q24.3	12	0	66.62	94.21	0.529251	0.852738	0.707144	-0.177893	0.145595	chr14:73955929-73958146
chr14	73958278	73958970	ENST00000334571	intron	5	+	692	ENSG00000119723	COQ6	20233	protein_coding	2109	1	NM_182476.3	NM_182476	14	q24.3	12	0	58.14	97.26	0.429648	0.754426	0.597779	-0.168131	0.156647	chr14:73958278-73958970
chr14	73959079	73959161	ENST00000334571	intron	6	+	82	ENSG00000119723	COQ6	20233	protein_coding	2109	1	NM_182476.3	NM_182476	14	q24.3	12	0	100.47	121.86	0.682966	0.926994	0.824471	-0.141505	0.102523	chr14:73959079-73959161
chr14	73959225	73959414	ENST00000334571	intron	7	+	189	ENSG00000119723	COQ6	20233	protein_coding	2109	1	NM_182476.3	NM_182476	14	q24.3	12	0	92.67	118.96	0.640604	0.88933	0.779001	-0.138397	0.110329	chr14:73959225-73959414
chr14	73959523	73961172	ENST00000334571	intron	8	+	1649	ENSG00000119723	COQ6	20233	protein_coding	2109	1	NM_182476.3	NM_182476	14	q24.3	12	0	62.07	85.11	0.527511	0.886796	0.729292	-0.201781	0.157505	chr14:73959523-73961172
chr14	73961376	73961454	ENST00000334571	intron	9	+	78	ENSG00000119723	COQ6	20233	protein_coding	2109	1	NM_182476.3	NM_182476	14	q24.3	12	0	70.14	84.34	0.652565	0.951226	0.831634	-0.179069	0.119592	chr14:73961376-73961454
chr14	73961571	73961736	ENST00000334571	intron	10	+	165	ENSG00000119723	COQ6	20233	protein_coding	2109	1	NM_182476.3	NM_182476	14	q24.3	12	0	92.75	101.14	0.772234	0.989212	0.917046	-0.144812	0.0721662	chr14:73961571-73961736
chr14	73961904	73962969	ENST00000334571	intron	11	+	1065	ENSG00000119723	COQ6	20233	protein_coding	2109	1	NM_182476.3	NM_182476	14	q24.3	12	1	74.27	81.62	0.782591	0.979894	0.909949	-0.127358	0.0699456	chr14:73961904-73962969
chr14	73967015	73970009	ENST00000334696	intron	15	-	2994	ENSG00000187097	ENTPD5	3367	protein_coding	5261	1	NM_001249.5	NM_001382258	14	q24.3	16	1	47.66	58.88	0.612259	0.944199	0.809443	-0.197184	0.134756	chr14:73967015-73970009
chr14	73970126	73971851	ENST00000334696	intron	14	-	1725	ENSG00000187097	ENTPD5	3367	protein_coding	5261	1	NM_001249.5	NM_001382258	14	q24.3	16	0	46.29	46.56	0.956564	0.997694	0.994201	-0.0376375	0.00349305	chr14:73970126-73971851
chr14	73971909	73972883	ENST00000334696	intron	13	-	974	ENSG00000187097	ENTPD5	3367	protein_coding	5261	1	NM_001249.5	NM_001382258	14	q24.3	16	0	62.92	63.93	0.927545	0.998748	0.984201	-0.0566562	0.0145461	chr14:73971909-73972883
chr14	73973025	73973876	ENST00000334696	intron	12	-	851	ENSG00000187097	ENTPD5	3367	protein_coding	5261	1	NM_001249.5	NM_001382258	14	q24.3	16	0	67.11	68.52	0.905021	0.999164	0.979422	-0.0744008	0.0197421	chr14:73973025-73973876
chr14	73973979	73974923	ENST00000334696	intron	11	-	944	ENSG00000187097	ENTPD5	3367	protein_coding	5261	1	NM_001249.5	NM_001382258	14	q24.3	16	0	61.6	62.42	0.931624	0.999229	0.986863	-0.0552391	0.0123659	chr14:73973979-73974923
chr14	73974986	73975935	ENST00000334696	intron	10	-	949	ENSG00000187097	ENTPD5	3367	protein_coding	5261	1	NM_001249.5	NM_001382258	14	q24.3	16	0	58.86	59.84	0.918406	0.998711	0.983623	-0.0652175	0.0150877	chr14:73974986-73975935
chr14	73976016	73976323	ENST00000334696	intron	9	-	307	ENSG00000187097	ENTPD5	3367	protein_coding	5261	1	NM_001249.5	NM_001382258	14	q24.3	16	0	57.45	59.16	0.877451	0.998853	0.971095	-0.0936441	0.0277581	chr14:73976016-73976323
chr14	73976413	73977023	ENST00000334696	intron	8	-	610	ENSG00000187097	ENTPD5	3367	protein_coding	5261	1	NM_001249.5	NM_001382258	14	q24.3	16	0	59.62	61.97	0.863454	0.997109	0.962078	-0.0986242	0.0350301	chr14:73976413-73977023
chr14	73977060	73977298	ENST00000334696	intron	7	-	238	ENSG00000187097	ENTPD5	3367	protein_coding	5261	1	NM_001249.5	NM_001382258	14	q24.3	16	0	64.74	65.1	0.963843	0.998043	0.99447	-0.0306274	0.00357249	chr14:73977060-73977298
chr14	73977375	73983017	ENST00000334696	intron	6	-	5642	ENSG00000187097	ENTPD5	3367	protein_coding	5261	1	NM_001249.5	NM_001382258	14	q24.3	16	0	57.3	58.11	0.920232	0.998584	0.986061	-0.065829	0.0125236	chr14:73977375-73983017
chr14	73983162	73986813	ENST00000334696	intron	5	-	3651	ENSG00000187097	ENTPD5	3367	protein_coding	5261	1	NM_001249.5	NM_001382258	14	q24.3	16	0	57.66	58.33	0.937933	0.998419	0.988514	-0.050581	0.00990517	chr14:73983162-73986813
chr14	73986894	73987885	ENST00000334696	intron	4	-	991	ENSG00000187097	ENTPD5	3367	protein_coding	5261	1	NM_001249.5	NM_001382258	14	q24.3	16	0	48.79	53.29	0.719888	0.994758	0.915556	-0.195668	0.0792012	chr14:73986894-73987885
chr14	73988173	74011090	ENST00000334696	intron	3	-	22917	ENSG00000187097	ENTPD5	3367	protein_coding	5261	1	NM_001249.5	NM_001382258	14	q24.3	16	0	20.66	38.7	0.279928	0.819722	0.53385	-0.253923	0.285872	chr14:73988173-74011090
chr14	74011151	74015823	ENST00000334696	intron	2	-	4672	ENSG00000187097	ENTPD5	3367	protein_coding	5261	1	NM_001249.5	NM_001382258	14	q24.3	16	0	30.03	33.89	0.655541	0.988947	0.886102	-0.230561	0.102845	chr14:74011151-74015823
chr14	74015931	74019249	ENST00000334696	intron	1	-	3318	ENSG00000187097	ENTPD5	3367	protein_coding	5261	1	NM_001249.5	NM_001382258	14	q24.3	16	0	14.52	21.84	0.357227	0.922535	0.664835	-0.307608	0.2577	chr14:74015931-74019249
chr14	74060747	74064821	ENST00000553458	intron	11	-	4074	ENSG00000119711	ALDH6A1	7179	protein_coding	5462	1	NM_005589.4	NM_005589	14	q24.3	12	1	88.47	132.51	0.497271	0.81645	0.667648	-0.170376	0.148802	chr14:74060747-74064821
chr14	74064921	74065180	ENST00000553458	intron	10	-	259	ENSG00000119711	ALDH6A1	7179	protein_coding	5462	1	NM_005589.4	NM_005589	14	q24.3	12	0	82.74	216.23	0.24193	0.547311	0.382648	-0.140719	0.164663	chr14:74064921-74065180
chr14	74065361	74066704	ENST00000553458	intron	9	-	1343	ENSG00000119711	ALDH6A1	7179	protein_coding	5462	1	NM_005589.4	NM_005589	14	q24.3	12	0	62.21	113.15	0.351817	0.739456	0.549801	-0.197985	0.189654	chr14:74065361-74066704
chr14	74066887	74067379	ENST00000553458	intron	8	-	492	ENSG00000119711	ALDH6A1	7179	protein_coding	5462	1	NM_005589.4	NM_005589	14	q24.3	12	0	67.12	67.41	0.969684	0.997786	0.995698	-0.0260142	0.00208812	chr14:74066887-74067379
chr14	74067570	74068859	ENST00000553458	intron	7	-	1289	ENSG00000119711	ALDH6A1	7179	protein_coding	5462	1	NM_005589.4	NM_005589	14	q24.3	12	0	64.55	64.99	0.956674	0.998471	0.99323	-0.0365557	0.00524102	chr14:74067570-74068859
chr14	74068982	74071194	ENST00000553458	intron	6	-	2212	ENSG00000119711	ALDH6A1	7179	protein_coding	5462	1	NM_005589.4	NM_005589	14	q24.3	12	0	66.52	67.23	0.949215	0.998292	0.989439	-0.0402247	0.00885305	chr14:74068982-74071194
chr14	74071498	74071895	ENST00000553458	intron	5	-	397	ENSG00000119711	ALDH6A1	7179	protein_coding	5462	1	NM_005589.4	NM_005589	14	q24.3	12	0	55.4	57.71	0.85488	0.997083	0.959972	-0.105092	0.0371103	chr14:74071498-74071895
chr14	74071975	74072202	ENST00000553458	intron	4	-	227	ENSG00000119711	ALDH6A1	7179	protein_coding	5462	1	NM_005589.4	NM_005589	14	q24.3	12	0	50.37	51.18	0.918696	0.998369	0.984174	-0.0654779	0.0141955	chr14:74071975-74072202
chr14	74072365	74072536	ENST00000553458	intron	3	-	171	ENSG00000119711	ALDH6A1	7179	protein_coding	5462	1	NM_005589.4	NM_005589	14	q24.3	12	0	59.42	60.97	0.895628	0.997663	0.974578	-0.0789494	0.0230854	chr14:74072365-74072536
chr14	74072612	74074954	ENST00000553458	intron	2	-	2342	ENSG00000119711	ALDH6A1	7179	protein_coding	5462	1	NM_005589.4	NM_005589	14	q24.3	12	0	60.34	60.6	0.969258	0.997495	0.99571	-0.0264516	0.00178587	chr14:74072612-74074954
chr14	74075018	74084346	ENST00000553458	intron	1	-	9328	ENSG00000119711	ALDH6A1	7179	protein_coding	5462	1	NM_005589.4	NM_005589	14	q24.3	12	0	51.11	51.75	0.934686	0.998412	0.987633	-0.0529469	0.0107791	chr14:74075018-74084346
chr14	74286530	74286700	ENST00000356924	intron	18	-	170	ENSG00000119688	ABCD4	68	protein_coding	3035	1	NM_005050.4	NM_001353607	14	q24.3	19	1	74.78	274.38	0.172446	0.391602	0.272542	-0.100096	0.11906	chr14:74286530-74286700
chr14	74286817	74287809	ENST00000356924	intron	17	-	992	ENSG00000119688	ABCD4	68	protein_coding	3035	1	NM_005050.4	NM_001353607	14	q24.3	19	0	111.12	112.68	0.931198	0.999407	0.986155	-0.0549577	0.0132512	chr14:74286817-74287809
chr14	74287887	74288206	ENST00000356924	intron	16	-	319	ENSG00000119688	ABCD4	68	protein_coding	3035	1	NM_005050.4	NM_001353607	14	q24.3	19	0	112.67	127.42	0.737083	0.968077	0.884241	-0.147158	0.0838362	chr14:74287887-74288206
chr14	74288260	74288715	ENST00000356924	intron	15	-	455	ENSG00000119688	ABCD4	68	protein_coding	3035	1	NM_005050.4	NM_001353607	14	q24.3	19	0	103	123.29	0.628629	0.966107	0.835429	-0.2068	0.130679	chr14:74288260-74288715
chr14	74288766	74289482	ENST00000356924	intron	14	-	716	ENSG00000119688	ABCD4	68	protein_coding	3035	1	NM_005050.4	NM_001353607	14	q24.3	19	0	88.86	115.05	0.600314	0.901069	0.77236	-0.172046	0.128709	chr14:74288766-74289482
chr14	74289520	74290026	ENST00000356924	intron	13	-	506	ENSG00000119688	ABCD4	68	protein_coding	3035	1	NM_005050.4	NM_001353607	14	q24.3	19	0	83.36	103.73	0.639219	0.916528	0.803625	-0.164406	0.112903	chr14:74289520-74290026
chr14	74290119	74290290	ENST00000356924	intron	12	-	171	ENSG00000119688	ABCD4	68	protein_coding	3035	1	NM_005050.4	NM_001353607	14	q24.3	19	0	116.93	139.22	0.684673	0.942561	0.839894	-0.155221	0.102668	chr14:74290119-74290290
chr14	74290500	74292286	ENST00000356924	intron	11	-	1786	ENSG00000119688	ABCD4	68	protein_coding	3035	1	NM_005050.4	NM_001353607	14	q24.3	19	0	109.08	119.23	0.770636	0.98942	0.91487	-0.144235	0.0745494	chr14:74290500-74292286
chr14	74292377	74292550	ENST00000356924	intron	10	-	173	ENSG00000119688	ABCD4	68	protein_coding	3035	1	NM_005050.4	NM_001353607	14	q24.3	19	0	93.99	99.19	0.851113	0.989973	0.947575	-0.0964626	0.0423975	chr14:74292377-74292550
chr14	74292643	74292747	ENST00000356924	intron	9	-	104	ENSG00000119688	ABCD4	68	protein_coding	3035	1	NM_005050.4	NM_001353607	14	q24.3	19	0	88.97	94.52	0.819038	0.993401	0.941282	-0.122244	0.0521186	chr14:74292643-74292747
chr14	74292870	74293153	ENST00000356924	intron	8	-	283	ENSG00000119688	ABCD4	68	protein_coding	3035	1	NM_005050.4	NM_001353607	14	q24.3	19	0	74.82	122.15	0.362737	0.847115	0.612526	-0.249788	0.234589	chr14:74292870-74293153
chr14	74293249	74295147	ENST00000356924	intron	7	-	1898	ENSG00000119688	ABCD4	68	protein_coding	3035	1	NM_005050.4	NM_001353607	14	q24.3	19	0	72.89	107.23	0.487738	0.844651	0.679754	-0.192015	0.164897	chr14:74293249-74295147
chr14	74295199	74295853	ENST00000356924	intron	6	-	654	ENSG00000119688	ABCD4	68	protein_coding	3035	1	NM_005050.4	NM_001353607	14	q24.3	19	0	92.14	99.78	0.793331	0.988315	0.923432	-0.130101	0.0648831	chr14:74295199-74295853
chr14	74295980	74296332	ENST00000356924	intron	5	-	352	ENSG00000119688	ABCD4	68	protein_coding	3035	1	NM_005050.4	NM_001353607	14	q24.3	19	0	69.45	84.64	0.660983	0.933995	0.820534	-0.159551	0.113461	chr14:74295980-74296332
chr14	74296450	74297929	ENST00000356924	intron	4	-	1479	ENSG00000119688	ABCD4	68	protein_coding	3035	1	NM_005050.4	NM_001353607	14	q24.3	19	0	84.67	103.25	0.619042	0.952862	0.820048	-0.201007	0.132814	chr14:74296450-74297929
chr14	74298070	74299547	ENST00000356924	intron	3	-	1477	ENSG00000119688	ABCD4	68	protein_coding	3035	1	NM_005050.4	NM_001353607	14	q24.3	19	0	37.38	74.99	0.273708	0.723942	0.498466	-0.224759	0.225475	chr14:74298070-74299547
chr14	74299676	74300149	ENST00000356924	intron	2	-	473	ENSG00000119688	ABCD4	68	protein_coding	3035	1	NM_005050.4	NM_001353607	14	q24.3	19	0	31.71	66.89	0.278169	0.673724	0.474062	-0.195893	0.199662	chr14:74299676-74300149
chr14	74300269	74302874	ENST00000356924	intron	1	-	2605	ENSG00000119688	ABCD4	68	protein_coding	3035	1	NM_005050.4	NM_001353607	14	q24.3	19	0	45	59.04	0.575904	0.901392	0.762195	-0.186291	0.139197	chr14:74300269-74302874
chr14	74480289	74480701	ENST00000555619	intron	4	-	412	ENSG00000119655	NPC2	14537	protein_coding	821	1	NM_006432.5	NM_006432	14	q24.3	5	1	1075.77	1080.85	0.98354	0.999849	0.9953	-0.0117597	0.00454877	chr14:74480289-74480701
chr14	74480780	74484414	ENST00000555619	intron	3	-	3634	ENSG00000119655	NPC2	14537	protein_coding	821	1	NM_006432.5	NM_006432	14	q24.3	5	0	1274.96	1304.62	0.955769	0.993282	0.977265	-0.0214967	0.0160167	chr14:74480780-74484414
chr14	74484588	74486328	ENST00000555619	intron	2	-	1740	ENSG00000119655	NPC2	14537	protein_coding	821	1	NM_006432.5	NM_006432	14	q24.3	5	0	1508.64	1529.92	0.958268	0.999322	0.986091	-0.027823	0.0132316	chr14:74484588-74486328
chr14	74486437	74493192	ENST00000555619	intron	1	-	6755	ENSG00000119655	NPC2	14537	protein_coding	821	1	NM_006432.5	NM_006432	14	q24.3	5	0	1241.42	1247.05	0.980513	0.999909	0.995485	-0.0149727	0.00442326	chr14:74486437-74493192
chr14	74493846	74494049	ENST00000556816	intron	1	+	203	ENSG00000165898	ISCA2	19857	protein_coding	2581	1	NM_194279.4	NM_194279	14	q24.3	4	0	158.96	171.1	0.833999	0.987339	0.929047	-0.0950486	0.0582913	chr14:74493846-74494049
chr14	74494153	74494274	ENST00000556816	intron	2	+	121	ENSG00000165898	ISCA2	19857	protein_coding	2581	1	NM_194279.4	NM_194279	14	q24.3	4	0	179.45	191.34	0.825338	0.99308	0.937859	-0.112521	0.0552212	chr14:74494153-74494274
chr14	74494391	74494825	ENST00000556816	intron	3	+	434	ENSG00000165898	ISCA2	19857	protein_coding	2581	1	NM_194279.4	NM_194279	14	q24.3	4	1	185	204.79	0.780728	0.980703	0.903364	-0.122637	0.0773386	chr14:74494391-74494825
chr14	74713201	74713484	ENST00000341162	intron	1	+	283	ENSG00000119616	FCF1	20220	protein_coding	4341	1	NM_015962.5	NM_015962	14	q24.3	8	0	116.89	183.44	0.535757	0.736507	0.637211	-0.101454	0.0992964	chr14:74713201-74713484
chr14	74713553	74714871	ENST00000341162	intron	2	+	1318	ENSG00000119616	FCF1	20220	protein_coding	4341	1	NM_015962.5	NM_015962	14	q24.3	8	0	270.07	305.45	0.812922	0.939554	0.884171	-0.071249	0.0553831	chr14:74713553-74714871
chr14	74714944	74715950	ENST00000341162	intron	3	+	1006	ENSG00000119616	FCF1	20220	protein_coding	4341	1	NM_015962.5	NM_015962	14	q24.3	8	0	317.9	330.88	0.908996	0.990405	0.960771	-0.0517751	0.029634	chr14:74714944-74715950
chr14	74716100	74723271	ENST00000341162	intron	4	+	7171	ENSG00000119616	FCF1	20220	protein_coding	4341	1	NM_015962.5	NM_015962	14	q24.3	8	0	378.49	379.79	0.981944	0.999883	0.996577	-0.0146334	0.00330556	chr14:74716100-74723271
chr14	74723345	74732730	ENST00000341162	intron	5	+	9385	ENSG00000119616	FCF1	20220	protein_coding	4341	1	NM_015962.5	NM_015962	14	q24.3	8	0	349.05	352.9	0.943431	0.999947	0.98909	-0.0456599	0.0108566	chr14:74723345-74732730
chr14	74732819	74734075	ENST00000341162	intron	6	+	1256	ENSG00000119616	FCF1	20220	protein_coding	4341	1	NM_015962.5	NM_015962	14	q24.3	8	0	366.32	366.59	0.994859	0.999585	0.999263	-0.00440418	0.000321483	chr14:74732819-74734075
chr14	74734171	74734881	ENST00000341162	intron	7	+	710	ENSG00000119616	FCF1	20220	protein_coding	4341	1	NM_015962.5	NM_015962	14	q24.3	8	1	359.81	364.67	0.952058	0.999311	0.986673	-0.0346146	0.0126385	chr14:74734171-74734881
chr14	74764363	74778446	ENST00000325680	intron	1	+	14083	ENSG00000119596	YLPM1	17798	protein_coding	8195	1	NM_019589.3	NM_019589	14	q24.3	21	0	112.37	115.86	0.874489	0.999513	0.969877	-0.095388	0.0296358	chr14:74764363-74778446
chr14	74778684	74780404	ENST00000325680	intron	2	+	1720	ENSG00000119596	YLPM1	17798	protein_coding	8195	1	NM_019589.3	NM_019589	14	q24.3	21	0	105.18	105.23	0.989372	0.997851	0.999525	-0.0101525	-0.00167374	chr14:74778684-74780404
chr14	74780585	74781333	ENST00000325680	intron	3	+	748	ENSG00000119596	YLPM1	17798	protein_coding	8195	1	NM_019589.3	NM_019589	14	q24.3	21	0	80.74	80.78	0.987336	0.996782	0.999505	-0.0121687	-0.0027233	chr14:74780585-74781333
chr14	74782326	74797579	ENST00000325680	intron	4	+	15253	ENSG00000119596	YLPM1	17798	protein_coding	8195	1	NM_019589.3	NM_019589	14	q24.3	21	0	51.89	58.41	0.688213	0.985637	0.888375	-0.200162	0.0972621	chr14:74782326-74797579
chr14	74799698	74802555	ENST00000325680	intron	5	+	2857	ENSG00000119596	YLPM1	17798	protein_coding	8195	1	NM_019589.3	NM_019589	14	q24.3	21	0	124.53	131.18	0.859584	0.992252	0.949306	-0.0897227	0.0429461	chr14:74799698-74802555
chr14	74802677	74809379	ENST00000325680	intron	6	+	6702	ENSG00000119596	YLPM1	17798	protein_coding	8195	1	NM_019589.3	NM_019589	14	q24.3	21	0	167.81	168.74	0.972619	0.999486	0.994489	-0.0218695	0.00499781	chr14:74802677-74809379
chr14	74809798	74809909	ENST00000325680	intron	7	+	111	ENSG00000119596	YLPM1	17798	protein_coding	8195	1	NM_019589.3	NM_019589	14	q24.3	21	0	159.58	159.58	0.995125	0.997953	1	-0.00487544	-0.00204651	chr14:74809798-74809909
chr14	74810003	74810224	ENST00000325680	intron	8	+	221	ENSG00000119596	YLPM1	17798	protein_coding	8195	1	NM_019589.3	NM_019589	14	q24.3	21	0	144.07	145.48	0.954045	0.999748	0.990308	-0.0362628	0.0094402	chr14:74810003-74810224
chr14	74810421	74811619	ENST00000325680	intron	9	+	1198	ENSG00000119596	YLPM1	17798	protein_coding	8195	1	NM_019589.3	NM_019589	14	q24.3	21	0	166.75	167.41	0.980417	0.999562	0.996058	-0.0156406	0.0035047	chr14:74810421-74811619
chr14	74811739	74812627	ENST00000325680	intron	10	+	888	ENSG00000119596	YLPM1	17798	protein_coding	8195	1	NM_019589.3	NM_019589	14	q24.3	21	0	174.37	175.05	0.979338	0.999835	0.996115	-0.0167772	0.00371996	chr14:74811739-74812627
chr14	74812783	74816202	ENST00000325680	intron	11	+	3419	ENSG00000119596	YLPM1	17798	protein_coding	8195	1	NM_019589.3	NM_019589	14	q24.3	21	0	146.47	146.73	0.986732	0.999016	0.998228	-0.0114963	0.000788026	chr14:74812783-74816202
chr14	74816266	74816570	ENST00000325680	intron	12	+	304	ENSG00000119596	YLPM1	17798	protein_coding	8195	1	NM_019589.3	NM_019589	14	q24.3	21	0	138.74	138.82	0.991382	0.998404	0.999424	-0.00804125	-0.00101975	chr14:74816266-74816570
chr14	74816691	74816930	ENST00000325680	intron	13	+	239	ENSG00000119596	YLPM1	17798	protein_coding	8195	1	NM_019589.3	NM_019589	14	q24.3	21	0	105.63	105.77	0.984405	0.998696	0.998676	-0.0142716	1.95241e-05	chr14:74816691-74816930
chr14	74817108	74817193	ENST00000325680	intron	14	+	85	ENSG00000119596	YLPM1	17798	protein_coding	8195	1	NM_019589.3	NM_019589	14	q24.3	21	0	155.25	155.62	0.984878	0.999313	0.997622	-0.0127439	0.00169011	chr14:74817108-74817193
chr14	74817278	74818230	ENST00000325680	intron	15	+	952	ENSG00000119596	YLPM1	17798	protein_coding	8195	1	NM_019589.3	NM_019589	14	q24.3	21	0	159.62	160.75	0.961544	0.999818	0.99297	-0.0314269	0.00684723	chr14:74817278-74818230
chr14	74818315	74821056	ENST00000325680	intron	16	+	2741	ENSG00000119596	YLPM1	17798	protein_coding	8195	1	NM_019589.3	NM_019589	14	q24.3	21	0	160.44	164.37	0.898557	0.999697	0.976091	-0.0775332	0.0236063	chr14:74818315-74821056
chr14	74821138	74824255	ENST00000325680	intron	17	+	3117	ENSG00000119596	YLPM1	17798	protein_coding	8195	1	NM_019589.3	NM_019589	14	q24.3	21	0	178.3	213.58	0.727107	0.918234	0.834816	-0.107709	0.0834176	chr14:74821138-74824255
chr14	74824308	74829212	ENST00000325680	intron	18	+	4904	ENSG00000119596	YLPM1	17798	protein_coding	8195	1	NM_019589.3	NM_019589	14	q24.3	21	0	180.73	203.84	0.789133	0.953535	0.886627	-0.0974936	0.0669083	chr14:74824308-74829212
