## Supplementary material for "Clinical validation of RNA sequencing for Mendelian disorder diagnostics": Data S8 (part 23 of 33)

### Sheet: fib_fraser_ci_canonical (continued)
Data S8. Reference range of splicing outlier analysis in fibroblast
chr14	74829344	74835264	ENST00000325680	intron	19	+	5920	ENSG00000119596	YLPM1	17798	protein_coding	8195	1	NM_019589.3	NM_019589	14	q24.3	21	0	171.08	177.92	0.893779	0.995229	0.961556	-0.0677771	0.0336732	chr14:74829344-74835264
chr14	74835448	74835774	ENST00000325680	intron	20	+	326	ENSG00000119596	YLPM1	17798	protein_coding	8195	1	NM_019589.3	NM_019589	14	q24.3	21	1	136.64	139.42	0.928657	0.998015	0.98006	-0.051403	0.0179544	chr14:74835448-74835774
chr14	74882017	74882590	ENST00000334220	intron	1	+	573	ENSG00000119689	DLST	2911	protein_coding	2813	1	NM_001933.5	NM_001933	14	q24.3	15	0	321.3	345.1	0.850315	0.982872	0.931034	-0.0807198	0.0518376	chr14:74882017-74882590
chr14	74882625	74885585	ENST00000334220	intron	2	+	2960	ENSG00000119689	DLST	2911	protein_coding	2813	1	NM_001933.5	NM_001933	14	q24.3	15	0	416.08	433.74	0.912236	0.988184	0.959284	-0.0470482	0.0288997	chr14:74882625-74885585
chr14	74885635	74889094	ENST00000334220	intron	3	+	3459	ENSG00000119689	DLST	2911	protein_coding	2813	1	NM_001933.5	NM_001933	14	q24.3	15	0	591.59	615.84	0.91702	0.98724	0.960623	-0.0436032	0.0266174	chr14:74885635-74889094
chr14	74889148	74889274	ENST00000334220	intron	4	+	126	ENSG00000119689	DLST	2911	protein_coding	2813	1	NM_001933.5	NM_001933	14	q24.3	15	0	634.82	647.15	0.951846	0.996059	0.980947	-0.0291015	0.0151113	chr14:74889148-74889274
chr14	74889350	74889896	ENST00000334220	intron	5	+	546	ENSG00000119689	DLST	2911	protein_coding	2813	1	NM_001933.5	NM_001933	14	q24.3	15	0	730.11	796.97	0.872111	0.952978	0.916107	-0.0439965	0.0368704	chr14:74889350-74889896
chr14	74889953	74891055	ENST00000334220	intron	6	+	1102	ENSG00000119689	DLST	2911	protein_coding	2813	1	NM_001933.5	NM_001933	14	q24.3	15	0	734.32	775.07	0.913374	0.972946	0.947424	-0.0340498	0.0255214	chr14:74889953-74891055
chr14	74891168	74892833	ENST00000334220	intron	7	+	1665	ENSG00000119689	DLST	2911	protein_coding	2813	1	NM_001933.5	NM_001933	14	q24.3	15	0	630.38	696.19	0.835236	0.956577	0.905471	-0.0702349	0.0511063	chr14:74891168-74892833
chr14	74892987	74893347	ENST00000334220	intron	8	+	360	ENSG00000119689	DLST	2911	protein_coding	2813	1	NM_001933.5	NM_001933	14	q24.3	15	0	770.45	772.26	0.986581	0.999981	0.997656	-0.0110756	0.00232471	chr14:74892987-74893347
chr14	74893425	74894311	ENST00000334220	intron	9	+	886	ENSG00000119689	DLST	2911	protein_coding	2813	1	NM_001933.5	NM_001933	14	q24.3	15	0	740.55	778.63	0.888367	0.98875	0.951094	-0.0627262	0.0376563	chr14:74893425-74894311
chr14	74894410	74898368	ENST00000334220	intron	10	+	3958	ENSG00000119689	DLST	2911	protein_coding	2813	1	NM_001933.5	NM_001933	14	q24.3	15	0	627.79	664.23	0.89663	0.97872	0.945139	-0.0485092	0.033581	chr14:74894410-74898368
chr14	74898500	74899922	ENST00000334220	intron	11	+	1422	ENSG00000119689	DLST	2911	protein_coding	2813	1	NM_001933.5	NM_001933	14	q24.3	15	0	825.26	829.81	0.98083	0.999456	0.994517	-0.0136873	0.00493928	chr14:74898500-74899922
chr14	74899997	74900288	ENST00000334220	intron	12	+	291	ENSG00000119689	DLST	2911	protein_coding	2813	1	NM_001933.5	NM_001933	14	q24.3	15	0	672.74	677.47	0.977496	0.999345	0.993018	-0.0155224	0.0063267	chr14:74899997-74900288
chr14	74900373	74901065	ENST00000334220	intron	13	+	692	ENSG00000119689	DLST	2911	protein_coding	2813	1	NM_001933.5	NM_001933	14	q24.3	15	0	773.23	804.18	0.873425	0.998774	0.961514	-0.0880886	0.0372604	chr14:74900373-74901065
chr14	74901234	74902195	ENST00000334220	intron	14	+	961	ENSG00000119689	DLST	2911	protein_coding	2813	1	NM_001933.5	NM_001933	14	q24.3	15	1	681.05	720.58	0.87255	0.98978	0.945141	-0.0725915	0.0446391	chr14:74901234-74902195
chr14	74942734	74946212	ENST00000555567	intron	6	-	3478	ENSG00000119630	PGF	8893	protein_coding	1740	1	NM_002632.6	NM_002632	14	q24.3	7	1	49.63	128.6	0.262267	0.521505	0.385925	-0.123658	0.135579	chr14:74942734-74946212
chr14	74946276	74946378	ENST00000555567	intron	5	-	102	ENSG00000119630	PGF	8893	protein_coding	1740	1	NM_002632.6	NM_002632	14	q24.3	7	0	43.49	124.85	0.226545	0.482507	0.348338	-0.121793	0.134169	chr14:74946276-74946378
chr14	74946409	74948506	ENST00000555567	intron	4	-	2097	ENSG00000119630	PGF	8893	protein_coding	1740	1	NM_002632.6	NM_002632	14	q24.3	7	0	97.71	100.84	0.868156	0.997314	0.968961	-0.100804	0.0283536	chr14:74946409-74948506
chr14	74948584	74949356	ENST00000555567	intron	3	-	772	ENSG00000119630	PGF	8893	protein_coding	1740	1	NM_002632.6	NM_002632	14	q24.3	7	0	87.45	89.32	0.871331	0.999141	0.979064	-0.107733	0.0200771	chr14:74948584-74949356
chr14	74949554	74953903	ENST00000555567	intron	2	-	4349	ENSG00000119630	PGF	8893	protein_coding	1740	1	NM_002632.6	NM_002632	14	q24.3	7	0	68.19	71.59	0.786771	0.997463	0.952507	-0.165737	0.0449555	chr14:74949554-74953903
chr14	74953947	74955167	ENST00000555567	intron	1	-	1220	ENSG00000119630	PGF	8893	protein_coding	1740	1	NM_002632.6	NM_002632	14	q24.3	7	0	54.56	60.74	0.724021	0.98629	0.898255	-0.174234	0.088035	chr14:74953947-74955167
chr14	75003154	75003274	ENST00000266126	intron	1	+	120	ENSG00000119718	EIF2B2	3258	protein_coding	4304	1	NM_014239.4	NM_014239	14	q24.3	8	0	173.01	188.52	0.828652	0.970709	0.917728	-0.0890756	0.0529818	chr14:75003154-75003274
chr14	75003396	75003550	ENST00000266126	intron	2	+	154	ENSG00000119718	EIF2B2	3258	protein_coding	4304	1	NM_014239.4	NM_014239	14	q24.3	8	0	192	200.07	0.891634	0.992384	0.959664	-0.0680305	0.03272	chr14:75003396-75003550
chr14	75003700	75004736	ENST00000266126	intron	3	+	1036	ENSG00000119718	EIF2B2	3258	protein_coding	4304	1	NM_014239.4	NM_014239	14	q24.3	8	0	171.07	173.36	0.947275	0.998939	0.98679	-0.0395151	0.0121484	chr14:75003700-75004736
chr14	75004901	75005865	ENST00000266126	intron	4	+	964	ENSG00000119718	EIF2B2	3258	protein_coding	4304	1	NM_014239.4	NM_014239	14	q24.3	8	0	177.95	193.93	0.815542	0.980136	0.917599	-0.102057	0.0625367	chr14:75004901-75005865
chr14	75005962	75006576	ENST00000266126	intron	5	+	614	ENSG00000119718	EIF2B2	3258	protein_coding	4304	1	NM_014239.4	NM_014239	14	q24.3	8	0	210.16	212.25	0.957499	0.999517	0.990153	-0.032654	0.00936342	chr14:75005962-75006576
chr14	75006715	75007721	ENST00000266126	intron	6	+	1006	ENSG00000119718	EIF2B2	3258	protein_coding	4304	1	NM_014239.4	NM_014239	14	q24.3	8	0	209.1	210.79	0.965593	0.99944	0.991983	-0.0263893	0.0074576	chr14:75006715-75007721
chr14	75007789	75009030	ENST00000266126	intron	7	+	1241	ENSG00000119718	EIF2B2	3258	protein_coding	4304	1	NM_014239.4	NM_014239	14	q24.3	8	1	209.05	211.64	0.950228	0.999297	0.987762	-0.037534	0.0115348	chr14:75007789-75009030
chr14	75017202	75018828	ENST00000355774	intron	12	-	1626	ENSG00000119684	MLH3	7128	protein_coding	7820	1	NM_001040108.2	NM_001040108	14	q24.3	13	1	50.25	50.34	0.97006	0.996803	0.998212	-0.0281519	-0.00140915	chr14:75017202-75018828
chr14	75018981	75022813	ENST00000355774	intron	11	-	3832	ENSG00000119684	MLH3	7128	protein_coding	7820	1	NM_001040108.2	NM_001040108	14	q24.3	13	0	43.08	46.23	0.768391	0.996292	0.931862	-0.163471	0.0644295	chr14:75018981-75022813
chr14	75022893	75022994	ENST00000355774	intron	10	-	101	ENSG00000119684	MLH3	7128	protein_coding	7820	1	NM_001040108.2	NM_001040108	14	q24.3	13	0	52.18	55.38	0.788734	0.997692	0.942217	-0.153483	0.055475	chr14:75022893-75022994
chr14	75023019	75030542	ENST00000355774	intron	9	-	7523	ENSG00000119684	MLH3	7128	protein_coding	7820	1	NM_001040108.2	NM_001040108	14	q24.3	13	0	52.45	54.82	0.85144	0.995524	0.956768	-0.105328	0.0387565	chr14:75023019-75030542
chr14	75030703	75032067	ENST00000355774	intron	8	-	1364	ENSG00000119684	MLH3	7128	protein_coding	7820	1	NM_001040108.2	NM_001040108	14	q24.3	13	0	36.19	41.85	0.625938	0.990375	0.864755	-0.238818	0.12562	chr14:75030703-75032067
chr14	75032180	75033418	ENST00000355774	intron	7	-	1238	ENSG00000119684	MLH3	7128	protein_coding	7820	1	NM_001040108.2	NM_001040108	14	q24.3	13	0	21.85	34.05	0.421735	0.822691	0.641703	-0.219968	0.180987	chr14:75032180-75033418
chr14	75033491	75038339	ENST00000355774	intron	6	-	4848	ENSG00000119684	MLH3	7128	protein_coding	7820	1	NM_001040108.2	NM_001040108	14	q24.3	13	0	19.21	31.66	0.366364	0.817236	0.606759	-0.240395	0.210476	chr14:75033491-75038339
chr14	75038413	75039910	ENST00000355774	intron	5	-	1497	ENSG00000119684	MLH3	7128	protein_coding	7820	1	NM_001040108.2	NM_001040108	14	q24.3	13	0	29.55	38.4	0.469879	0.974399	0.769531	-0.299652	0.204868	chr14:75038413-75039910
chr14	75040016	75041614	ENST00000355774	intron	4	-	1598	ENSG00000119684	MLH3	7128	protein_coding	7820	1	NM_001040108.2	NM_001040108	14	q24.3	13	0	22.01	32.01	0.387942	0.931184	0.687598	-0.299655	0.243586	chr14:75040016-75041614
chr14	75041701	75042378	ENST00000355774	intron	3	-	677	ENSG00000119684	MLH3	7128	protein_coding	7820	1	NM_001040108.2	NM_001040108	14	q24.3	13	0	32.19	32.38	0.937376	0.996423	0.994132	-0.0567562	0.00229036	chr14:75041701-75042378
chr14	75042478	75046375	ENST00000355774	intron	2	-	3897	ENSG00000119684	MLH3	7128	protein_coding	7820	1	NM_001040108.2	NM_001040108	14	q24.3	13	0	41.38	42.62	0.866462	0.998269	0.970906	-0.104444	0.027363	chr14:75042478-75046375
chr14	75049719	75051379	ENST00000355774	intron	1	-	1660	ENSG00000119684	MLH3	7128	protein_coding	7820	1	NM_001040108.2	NM_001040108	14	q24.3	13	0	6.97	18	0.091274	0.753103	0.387222	-0.295948	0.36588	chr14:75049719-75051379
chr14	75053660	75063469	ENST00000238618	intron	2	-	9809	ENSG00000119640	ACYP1	179	protein_coding	580	1	NM_001107.5	NM_001107	14	q24.3	3	1	77.74	132.97	0.437617	0.717739	0.584643	-0.147026	0.133096	chr14:75053660-75063469
chr14	75063562	75063953	ENST00000238618	intron	1	-	391	ENSG00000119640	ACYP1	179	protein_coding	580	1	NM_001107.5	NM_001107	14	q24.3	3	0	72.29	78.74	0.763952	0.990098	0.918085	-0.154133	0.0720128	chr14:75063562-75063953
chr14	75069750	75070554	ENST00000524913	intron	1	+	804	ENSG00000119703	ZC2HC1C	20354	protein_coding	3923	1	NM_024643.4	NM_024643	14	q24.3	3	0	NA	NA	NA	NA	NA	NA	NA	chr14:75069750-75070554
chr14	75071912	75077531	ENST00000524913	intron	2	+	5619	ENSG00000119703	ZC2HC1C	20354	protein_coding	3923	1	NM_024643.4	NM_024643	14	q24.3	3	1	NA	NA	NA	NA	NA	NA	NA	chr14:75071912-75077531
chr14	75135007	75135759	ENST00000303575	intron	4	-	752	ENSG00000170348	TMED10	16998	protein_coding	4109	1	NM_006827.6	NM_006827	14	q24.3	5	1	1457.81	1565.3	0.843959	0.986134	0.931329	-0.0873706	0.0548046	chr14:75135007-75135759
chr14	75135887	75147663	ENST00000303575	intron	3	-	11776	ENSG00000170348	TMED10	16998	protein_coding	4109	1	NM_006827.6	NM_006827	14	q24.3	5	0	1926.52	2023.56	0.853882	0.997157	0.952045	-0.0981625	0.0451125	chr14:75135887-75147663
chr14	75147738	75152031	ENST00000303575	intron	2	-	4293	ENSG00000170348	TMED10	16998	protein_coding	4109	1	NM_006827.6	NM_006827	14	q24.3	5	0	1910.77	2034.55	0.856576	0.989459	0.939161	-0.0825847	0.0502984	chr14:75147738-75152031
chr14	75152144	75176354	ENST00000303575	intron	1	-	24210	ENSG00000170348	TMED10	16998	protein_coding	4109	1	NM_006827.6	NM_006827	14	q24.3	5	0	1866.41	1902.53	0.917418	0.99989	0.981015	-0.0635968	0.0188754	chr14:75152144-75176354
chr14	75279124	75279876	ENST00000303562	intron	1	+	752	ENSG00000170345	FOS	3796	protein_coding	2104	1	NM_005252.4	NM_005252	14	q24.3	4	0	2205.97	2560.56	0.328191	0.992201	0.861519	-0.533327	0.130683	chr14:75279124-75279876
chr14	75280129	75280559	ENST00000303562	intron	2	+	430	ENSG00000170345	FOS	3796	protein_coding	2104	1	NM_005252.4	NM_005252	14	q24.3	4	0	3276.4	3903.18	0.335753	0.988022	0.839418	-0.503665	0.148604	chr14:75280129-75280559
chr14	75280668	75280782	ENST00000303562	intron	3	+	114	ENSG00000170345	FOS	3796	protein_coding	2104	1	NM_005252.4	NM_005252	14	q24.3	4	1	4185.93	4957.74	0.375527	0.988742	0.844322	-0.468795	0.14442	chr14:75280668-75280782
chr14	75428253	75437897	ENST00000651602	intron	1	+	9644	ENSG00000140044	JDP2	17546	protein_coding	5378	1	NM_001135048.2	NM_001135048	14	q24.3	4	0	374.52	525.1	0.60939	0.799861	0.713236	-0.103846	0.0866252	chr14:75428253-75437897
chr14	75438122	75461425	ENST00000651602	intron	2	+	23303	ENSG00000140044	JDP2	17546	protein_coding	5378	1	NM_001135048.2	NM_001135048	14	q24.3	4	0	1045.79	1153.84	0.865084	0.943076	0.906356	-0.0412726	0.0367202	chr14:75438122-75461425
chr14	75461531	75469289	ENST00000651602	intron	3	+	7758	ENSG00000140044	JDP2	17546	protein_coding	5378	1	NM_001135048.2	NM_001135048	14	q24.3	4	1	1164.77	1216.75	0.88076	0.997633	0.95728	-0.0765192	0.0403531	chr14:75461531-75469289
chr14	75651635	75651770	ENST00000256319	intron	4	-	135	ENSG00000133935	ERG28	1187	protein_coding	2320	1	NM_007176.4	NM_007176	14	q24.3	5	1	172.82	175.53	0.937435	0.999136	0.984561	-0.0471257	0.0145751	chr14:75651635-75651770
chr14	75651890	75654885	ENST00000256319	intron	3	-	2995	ENSG00000133935	ERG28	1187	protein_coding	2320	1	NM_007176.4	NM_007176	14	q24.3	5	0	246.64	285.18	0.78341	0.925078	0.864857	-0.0814473	0.0602205	chr14:75651890-75654885
chr14	75654977	75657369	ENST00000256319	intron	2	-	2392	ENSG00000133935	ERG28	1187	protein_coding	2320	1	NM_007176.4	NM_007176	14	q24.3	5	0	242.44	244.18	0.964398	0.999825	0.992874	-0.0284758	0.00695082	chr14:75654977-75657369
chr14	75657534	75660774	ENST00000256319	intron	1	-	3240	ENSG00000133935	ERG28	1187	protein_coding	2320	1	NM_007176.4	NM_007176	14	q24.3	5	0	163.55	165.51	0.943751	0.999553	0.988158	-0.0444064	0.0113949	chr14:75657534-75660774
chr14	75959346	75960922	ENST00000238682	intron	6	-	1576	ENSG00000119699	TGFB3	11769	protein_coding	3431	1	NM_003239.5	NM_003239	14	q24.3	7	1	60.21	68.82	0.616945	0.990596	0.874891	-0.257946	0.115705	chr14:75959346-75960922
chr14	75961077	75963315	ENST00000238682	intron	5	-	2238	ENSG00000119699	TGFB3	11769	protein_coding	3431	1	NM_003239.5	NM_003239	14	q24.3	7	0	64.97	66.81	0.879964	0.996554	0.972459	-0.0924957	0.024095	chr14:75961077-75963315
chr14	75963488	75965587	ENST00000238682	intron	4	-	2099	ENSG00000119699	TGFB3	11769	protein_coding	3431	1	NM_003239.5	NM_003239	14	q24.3	7	0	45.3	47.77	0.820419	0.996157	0.948294	-0.127875	0.0478632	chr14:75963488-75965587
chr14	75965696	75971125	ENST00000238682	intron	3	-	5429	ENSG00000119699	TGFB3	11769	protein_coding	3431	1	NM_003239.5	NM_003239	14	q24.3	7	0	43.3	45.04	0.826723	0.996419	0.961368	-0.134645	0.0350509	chr14:75965696-75971125
chr14	75971256	75971554	ENST00000238682	intron	2	-	298	ENSG00000119699	TGFB3	11769	protein_coding	3431	1	NM_003239.5	NM_003239	14	q24.3	7	0	41.38	41.68	0.908835	0.998314	0.992802	-0.0839678	0.00551187	chr14:75971256-75971554
chr14	75971719	75980541	ENST00000238682	intron	1	-	8822	ENSG00000119699	TGFB3	11769	protein_coding	3431	1	NM_003239.5	NM_003239	14	q24.3	7	0	54.11	55.11	0.890851	0.998276	0.981854	-0.0910032	0.0164217	chr14:75971719-75980541
chr14	76763131	76769962	ENST00000167106	intron	1	+	6831	ENSG00000071246	VASH1	19964	protein_coding	6449	1	NM_014909.5	NM_014909	14	q24.3	7	0	45	52.55	0.661535	0.982135	0.856327	-0.194792	0.125807	chr14:76763131-76769962
chr14	76770052	76771189	ENST00000167106	intron	2	+	1137	ENSG00000071246	VASH1	19964	protein_coding	6449	1	NM_014909.5	NM_014909	14	q24.3	7	0	32.08	37.14	0.594865	0.986433	0.863759	-0.268894	0.122675	chr14:76770052-76771189
chr14	76771247	76773136	ENST00000167106	intron	3	+	1889	ENSG00000071246	VASH1	19964	protein_coding	6449	1	NM_014909.5	NM_014909	14	q24.3	7	0	37.19	38.08	0.896473	0.996193	0.976628	-0.0801548	0.0195645	chr14:76771247-76773136
chr14	76773212	76775891	ENST00000167106	intron	4	+	2679	ENSG00000071246	VASH1	19964	protein_coding	6449	1	NM_014909.5	NM_014909	14	q24.3	7	0	37.12	43.37	0.661876	0.966807	0.855891	-0.194015	0.110916	chr14:76773212-76775891
chr14	76776274	76777958	ENST00000167106	intron	5	+	1684	ENSG00000071246	VASH1	19964	protein_coding	6449	1	NM_014909.5	NM_014909	14	q24.3	7	0	26.44	27.3	0.828447	0.996428	0.968498	-0.140051	0.02793	chr14:76776274-76777958
chr14	76778072	76778945	ENST00000167106	intron	6	+	873	ENSG00000071246	VASH1	19964	protein_coding	6449	1	NM_014909.5	NM_014909	14	q24.3	7	1	26.99	27.58	0.874736	0.995595	0.978608	-0.103872	0.0169872	chr14:76778072-76778945
chr14	77098362	77105656	ENST00000361786	intron	1	+	7294	ENSG00000198894	CIPC	20365	protein_coding	4325	1	NM_033426.3	NM_033426	14	q24.3	4	0	26.45	29.67	0.641349	0.996687	0.891473	-0.250123	0.105214	chr14:77098362-77105656
chr14	77105845	77109811	ENST00000361786	intron	2	+	3966	ENSG00000198894	CIPC	20365	protein_coding	4325	1	NM_033426.3	NM_033426	14	q24.3	4	0	26.18	27.45	0.823104	0.993957	0.953734	-0.13063	0.0402232	chr14:77105845-77109811
chr14	77109982	77113424	ENST00000361786	intron	3	+	3442	ENSG00000198894	CIPC	20365	protein_coding	4325	1	NM_033426.3	NM_033426	14	q24.3	4	1	40.51	44.97	0.698381	0.992841	0.900823	-0.202442	0.0920178	chr14:77109982-77113424
chr14	77277482	77278393	ENST00000261534	intron	20	-	911	ENSG00000009830	POMT2	19743	protein_coding	4875	1	NM_013382.7	NM_013382	14	q24.3	21	1	85.07	87.08	0.914509	0.99736	0.976918	-0.0624092	0.0204424	chr14:77277482-77278393
chr14	77278509	77278728	ENST00000261534	intron	19	-	219	ENSG00000009830	POMT2	19743	protein_coding	4875	1	NM_013382.7	NM_013382	14	q24.3	21	0	77.58	78.04	0.963624	0.998763	0.994106	-0.0304813	0.00465741	chr14:77278509-77278728
chr14	77278870	77279822	ENST00000261534	intron	18	-	952	ENSG00000009830	POMT2	19743	protein_coding	4875	1	NM_013382.7	NM_013382	14	q24.3	21	0	53.96	72.67	0.553228	0.898037	0.742535	-0.189307	0.155503	chr14:77278870-77279822
chr14	77279929	77280020	ENST00000261534	intron	17	-	91	ENSG00000009830	POMT2	19743	protein_coding	4875	1	NM_013382.7	NM_013382	14	q24.3	21	0	81.63	88.77	0.785548	0.987708	0.919567	-0.13402	0.0681406	chr14:77279929-77280020
chr14	77280081	77280391	ENST00000261534	intron	16	-	310	ENSG00000009830	POMT2	19743	protein_coding	4875	1	NM_013382.7	NM_013382	14	q24.3	21	0	84.92	91.6	0.80618	0.987197	0.927074	-0.120895	0.0601229	chr14:77280081-77280391
chr14	77280464	77283796	ENST00000261534	intron	15	-	3332	ENSG00000009830	POMT2	19743	protein_coding	4875	1	NM_013382.7	NM_013382	14	q24.3	21	0	102.07	104.6	0.910079	0.998118	0.975813	-0.0657339	0.0223058	chr14:77280464-77283796
chr14	77283874	77284949	ENST00000261534	intron	14	-	1075	ENSG00000009830	POMT2	19743	protein_coding	4875	1	NM_013382.7	NM_013382	14	q24.3	21	0	102.49	109.29	0.826056	0.991174	0.93778	-0.111724	0.0533938	chr14:77283874-77284949
chr14	77285042	77285480	ENST00000261534	intron	13	-	438	ENSG00000009830	POMT2	19743	protein_coding	4875	1	NM_013382.7	NM_013382	14	q24.3	21	0	74.41	75.64	0.927323	0.998776	0.983739	-0.0564162	0.0150377	chr14:77285042-77285480
chr14	77285633	77286743	ENST00000261534	intron	12	-	1110	ENSG00000009830	POMT2	19743	protein_coding	4875	1	NM_013382.7	NM_013382	14	q24.3	21	0	102.95	103.47	0.970687	0.99907	0.994974	-0.0242871	0.00409519	chr14:77285633-77286743
chr14	77286823	77288761	ENST00000261534	intron	11	-	1938	ENSG00000009830	POMT2	19743	protein_coding	4875	1	NM_013382.7	NM_013382	14	q24.3	21	0	121.92	134.7	0.737984	0.990127	0.905122	-0.167139	0.085004	chr14:77286823-77288761
chr14	77288832	77291313	ENST00000261534	intron	10	-	2481	ENSG00000009830	POMT2	19743	protein_coding	4875	1	NM_013382.7	NM_013382	14	q24.3	21	0	125.04	125.27	0.986996	0.998624	0.998164	-0.0111675	0.000459761	chr14:77288832-77291313
chr14	77291381	77296163	ENST00000261534	intron	9	-	4782	ENSG00000009830	POMT2	19743	protein_coding	4875	1	NM_013382.7	NM_013382	14	q24.3	21	0	108.55	114.78	0.841611	0.992868	0.945722	-0.104111	0.0471453	chr14:77291381-77296163
chr14	77296274	77298688	ENST00000261534	intron	8	-	2414	ENSG00000009830	POMT2	19743	protein_coding	4875	1	NM_013382.7	NM_013382	14	q24.3	21	0	59.74	61.48	0.883794	0.998831	0.971698	-0.0879042	0.0271326	chr14:77296274-77298688
chr14	77298772	77299454	ENST00000261534	intron	7	-	682	ENSG00000009830	POMT2	19743	protein_coding	4875	1	NM_013382.7	NM_013382	14	q24.3	21	0	52.25	52.79	0.942302	0.998457	0.989771	-0.0474693	0.00868668	chr14:77298772-77299454
chr14	77299562	77301089	ENST00000261534	intron	6	-	1527	ENSG00000009830	POMT2	19743	protein_coding	4875	1	NM_013382.7	NM_013382	14	q24.3	21	0	59.68	62.48	0.859849	0.995808	0.955186	-0.0953365	0.0406219	chr14:77299562-77301089
chr14	77301250	77302834	ENST00000261534	intron	5	-	1584	ENSG00000009830	POMT2	19743	protein_coding	4875	1	NM_013382.7	NM_013382	14	q24.3	21	0	54.22	56.66	0.849142	0.996131	0.956936	-0.107794	0.0391947	chr14:77301250-77302834
chr14	77302944	77304691	ENST00000261534	intron	4	-	1747	ENSG00000009830	POMT2	19743	protein_coding	4875	1	NM_013382.7	NM_013382	14	q24.3	21	0	91.71	95.41	0.852947	0.999233	0.96122	-0.108273	0.0380128	chr14:77302944-77304691
chr14	77304801	77306336	ENST00000261534	intron	3	-	1535	ENSG00000009830	POMT2	19743	protein_coding	4875	1	NM_013382.7	NM_013382	14	q24.3	21	0	83.52	91.66	0.775396	0.98331	0.911194	-0.135798	0.0721166	chr14:77304801-77306336
chr14	77306442	77311948	ENST00000261534	intron	2	-	5506	ENSG00000009830	POMT2	19743	protein_coding	4875	1	NM_013382.7	NM_013382	14	q24.3	21	0	65.15	70.26	0.792743	0.991405	0.92727	-0.134528	0.0641352	chr14:77306442-77311948
chr14	77312034	77320433	ENST00000261534	intron	1	-	8399	ENSG00000009830	POMT2	19743	protein_coding	4875	1	NM_013382.7	NM_013382	14	q24.3	21	0	57.95	62.86	0.779628	0.988578	0.92189	-0.142262	0.0666877	chr14:77312034-77320433
chr14	77321184	77324869	ENST00000216465	intron	1	+	3685	ENSG00000100577	GSTZ1	4643	protein_coding	1186	1	NM_145870.3	NM_145870	14	q24.3	9	0	52.23	58.77	0.703066	0.986615	0.888719	-0.185653	0.0978962	chr14:77321184-77324869
chr14	77324922	77326837	ENST00000216465	intron	2	+	1915	ENSG00000100577	GSTZ1	4643	protein_coding	1186	1	NM_145870.3	NM_145870	14	q24.3	9	0	62.96	64.73	0.877198	0.999038	0.972656	-0.0954578	0.0263825	chr14:77324922-77326837
chr14	77326906	77327471	ENST00000216465	intron	3	+	565	ENSG00000100577	GSTZ1	4643	protein_coding	1186	1	NM_145870.3	NM_145870	14	q24.3	9	0	85.71	88.12	0.900454	0.998138	0.972651	-0.0721967	0.0254875	chr14:77326906-77327471
chr14	77327553	77327911	ENST00000216465	intron	4	+	358	ENSG00000100577	GSTZ1	4643	protein_coding	1186	1	NM_145870.3	NM_145870	14	q24.3	9	0	92.44	105.1	0.76319	0.955153	0.879543	-0.116354	0.07561	chr14:77327553-77327911
chr14	77328038	77329122	ENST00000216465	intron	5	+	1084	ENSG00000100577	GSTZ1	4643	protein_coding	1186	1	NM_145870.3	NM_145870	14	q24.3	9	0	102.29	113.67	0.787956	0.969777	0.899886	-0.11193	0.069891	chr14:77328038-77329122
chr14	77329202	77329754	ENST00000216465	intron	6	+	552	ENSG00000100577	GSTZ1	4643	protein_coding	1186	1	NM_145870.3	NM_145870	14	q24.3	9	0	113.12	117.4	0.874258	0.997541	0.963543	-0.0892859	0.0339972	chr14:77329202-77329754
chr14	77329808	77330309	ENST00000216465	intron	7	+	501	ENSG00000100577	GSTZ1	4643	protein_coding	1186	1	NM_145870.3	NM_145870	14	q24.3	9	0	101.45	106.82	0.853677	0.994082	0.949729	-0.0960518	0.044353	chr14:77329808-77330309
chr14	77330360	77331068	ENST00000216465	intron	8	+	708	ENSG00000100577	GSTZ1	4643	protein_coding	1186	1	NM_145870.3	NM_145870	14	q24.3	9	1	96.27	98.44	0.909914	0.998751	0.977956	-0.0680421	0.0207944	chr14:77330360-77331068
chr14	77341989	77343177	ENST00000216468	intron	5	-	1188	ENSG00000100580	TMED8	18633	protein_coding	7761	1	NM_213601.3	NM_001346134	14	q24.3	6	1	23.71	24.45	0.85584	0.99517	0.969734	-0.113895	0.0254355	chr14:77341989-77343177
chr14	77343484	77343696	ENST00000216468	intron	4	-	212	ENSG00000100580	TMED8	18633	protein_coding	7761	1	NM_213601.3	NM_001346134	14	q24.3	6	0	28.32	29.68	0.808803	0.99597	0.954178	-0.145375	0.0417919	chr14:77343484-77343696
chr14	77343824	77346348	ENST00000216468	intron	3	-	2524	ENSG00000100580	TMED8	18633	protein_coding	7761	1	NM_213601.3	NM_001346134	14	q24.3	6	0	16.93	19.3	0.64063	0.985948	0.877202	-0.236572	0.108746	chr14:77343824-77346348
chr14	77346479	77351672	ENST00000216468	intron	2	-	5193	ENSG00000100580	TMED8	18633	protein_coding	7761	1	NM_213601.3	NM_001346134	14	q24.3	6	0	15.22	18.04	0.524496	0.988762	0.843681	-0.319185	0.145081	chr14:77346479-77351672
chr14	77351752	77376935	ENST00000216468	intron	1	-	25183	ENSG00000100580	TMED8	18633	protein_coding	7761	1	NM_213601.3	NM_001346134	14	q24.3	6	0	25.14	26.56	0.799141	0.995598	0.946536	-0.147395	0.0490622	chr14:77351752-77376935
chr14	77379108	77380382	ENST00000216471	intron	1	+	1274	ENSG00000100583	SAMD15	18631	protein_coding	2984	1	NM_001010860.4	NM_001010860	14	q24.3	3	0	NA	NA	NA	NA	NA	NA	NA	chr14:77379108-77380382
chr14	77380482	77391007	ENST00000216471	intron	2	+	10525	ENSG00000100583	SAMD15	18631	protein_coding	2984	1	NM_001010860.4	NM_001010860	14	q24.3	3	1	NA	NA	NA	NA	NA	NA	NA	chr14:77380482-77391007
chr14	77427637	77428369	ENST00000557658	intron	19	-	732	ENSG00000151445	VIPAS39	20347	protein_coding	2530	1	NM_001193315.2	NM_001193315	14	q24.3	20	1	96.44	97.85	0.94119	0.998716	0.98559	-0.0444002	0.0131263	chr14:77427637-77428369
chr14	77428475	77429005	ENST00000557658	intron	18	-	530	ENSG00000151445	VIPAS39	20347	protein_coding	2530	1	NM_001193315.2	NM_001193315	14	q24.3	20	0	125.89	126.88	0.964378	0.999357	0.992197	-0.0278197	0.00715991	chr14:77428475-77429005
chr14	77429096	77429680	ENST00000557658	intron	17	-	584	ENSG00000151445	VIPAS39	20347	protein_coding	2530	1	NM_001193315.2	NM_001193315	14	q24.3	20	0	112.03	114.05	0.924946	0.998838	0.982288	-0.0573426	0.0165497	chr14:77429096-77429680
chr14	77429768	77433841	ENST00000557658	intron	16	-	4073	ENSG00000151445	VIPAS39	20347	protein_coding	2530	1	NM_001193315.2	NM_001193315	14	q24.3	20	0	110.44	115.52	0.850821	0.997103	0.956025	-0.105204	0.0410777	chr14:77429768-77433841
chr14	77433932	77434261	ENST00000557658	intron	15	-	329	ENSG00000151445	VIPAS39	20347	protein_coding	2530	1	NM_001193315.2	NM_001193315	14	q24.3	20	0	130.03	130.26	0.98605	0.998915	0.998234	-0.0121843	0.000680563	chr14:77433932-77434261
chr14	77434304	77435258	ENST00000557658	intron	14	-	954	ENSG00000151445	VIPAS39	20347	protein_coding	2530	1	NM_001193315.2	NM_001193315	14	q24.3	20	0	117.53	131.4	0.72979	0.986772	0.894444	-0.164654	0.0923277	chr14:77434304-77435258
chr14	77435394	77435843	ENST00000557658	intron	13	-	449	ENSG00000151445	VIPAS39	20347	protein_coding	2530	1	NM_001193315.2	NM_001193315	14	q24.3	20	0	151.92	158.08	0.83598	0.999604	0.961032	-0.125053	0.0385712	chr14:77435394-77435843
chr14	77435920	77437807	ENST00000557658	intron	12	-	1887	ENSG00000151445	VIPAS39	20347	protein_coding	2530	1	NM_001193315.2	NM_001193315	14	q24.3	20	0	111.95	112.89	0.955898	0.999567	0.991673	-0.0357753	0.00789352	chr14:77435920-77437807
chr14	77437882	77441065	ENST00000557658	intron	11	-	3183	ENSG00000151445	VIPAS39	20347	protein_coding	2530	1	NM_001193315.2	NM_001193315	14	q24.3	20	0	97.62	101.95	0.834467	0.998285	0.957528	-0.123061	0.0407569	chr14:77437882-77441065
chr14	77441094	77442559	ENST00000557658	intron	10	-	1465	ENSG00000151445	VIPAS39	20347	protein_coding	2530	1	NM_001193315.2	NM_001193315	14	q24.3	20	0	91.4	92.68	0.93225	0.999063	0.986189	-0.0539392	0.0128736	chr14:77441094-77442559
chr14	77442663	77443118	ENST00000557658	intron	9	-	455	ENSG00000151445	VIPAS39	20347	protein_coding	2530	1	NM_001193315.2	NM_001193315	14	q24.3	20	0	82.1	82.4	0.97234	0.998582	0.996359	-0.0240196	0.00222302	chr14:77442663-77443118
chr14	77443153	77444248	ENST00000557658	intron	8	-	1095	ENSG00000151445	VIPAS39	20347	protein_coding	2530	1	NM_001193315.2	NM_001193315	14	q24.3	20	0	71.64	74.01	0.868828	0.998751	0.967977	-0.0991493	0.0307734	chr14:77443153-77444248
chr14	77444342	77448493	ENST00000557658	intron	7	-	4151	ENSG00000151445	VIPAS39	20347	protein_coding	2530	1	NM_001193315.2	NM_001193315	14	q24.3	20	0	77.44	80.95	0.844482	0.99757	0.95664	-0.112158	0.0409302	chr14:77444342-77448493
chr14	77448551	77449292	ENST00000557658	intron	6	-	741	ENSG00000151445	VIPAS39	20347	protein_coding	2530	1	NM_001193315.2	NM_001193315	14	q24.3	20	0	90.78	90.88	0.985736	0.998011	0.9989	-0.0131641	-0.000888889	chr14:77448551-77449292
chr14	77449358	77449713	ENST00000557658	intron	5	-	355	ENSG00000151445	VIPAS39	20347	protein_coding	2530	1	NM_001193315.2	NM_001193315	14	q24.3	20	0	83.26	83.34	0.986314	0.997269	0.99904	-0.0127259	-0.00177103	chr14:77449358-77449713
chr14	77449753	77451186	ENST00000557658	intron	4	-	1433	ENSG00000151445	VIPAS39	20347	protein_coding	2530	1	NM_001193315.2	NM_001193315	14	q24.3	20	0	86.78	89.41	0.89102	0.998564	0.970585	-0.0795652	0.0279788	chr14:77449753-77451186
chr14	77451334	77453298	ENST00000557658	intron	3	-	1964	ENSG00000151445	VIPAS39	20347	protein_coding	2530	1	NM_001193315.2	NM_001193315	14	q24.3	20	0	112.68	114.32	0.935069	0.999422	0.985654	-0.0505854	0.0137676	chr14:77451334-77453298
chr14	77453402	77454009	ENST00000557658	intron	2	-	607	ENSG00000151445	VIPAS39	20347	protein_coding	2530	1	NM_001193315.2	NM_001193315	14	q24.3	20	0	126.79	127.03	0.985381	0.999018	0.998111	-0.0127302	0.000907209	chr14:77453402-77454009
chr14	77454103	77457494	ENST00000557658	intron	1	-	3391	ENSG00000151445	VIPAS39	20347	protein_coding	2530	1	NM_001193315.2	NM_001193315	14	q24.3	20	0	76.81	94.53	0.685995	0.907158	0.812546	-0.126551	0.0946122	chr14:77454103-77457494
chr14	77674242	77675655	ENST00000216489	intron	5	-	1413	ENSG00000100601	ALKBH1	17911	protein_coding	2597	1	NM_006020.3	NM_006020	14	q24.3	6	1	33.42	33.85	0.927152	0.99652	0.987297	-0.0601445	0.00922349	chr14:77674242-77675655
chr14	77675850	77679879	ENST00000216489	intron	4	-	4029	ENSG00000100601	ALKBH1	17911	protein_coding	2597	1	NM_006020.3	NM_006020	14	q24.3	6	0	47.26	50.05	0.808612	0.995853	0.944256	-0.135644	0.0515974	chr14:77675850-77679879
chr14	77679971	77694737	ENST00000216489	intron	3	-	14766	ENSG00000100601	ALKBH1	17911	protein_coding	2597	1	NM_006020.3	NM_006020	14	q24.3	6	0	39.67	48.21	0.602008	0.960695	0.822858	-0.22085	0.137836	chr14:77679971-77694737
chr14	77694901	77704368	ENST00000216489	intron	2	-	9467	ENSG00000100601	ALKBH1	17911	protein_coding	2597	1	NM_006020.3	NM_006020	14	q24.3	6	0	44.21	48.9	0.707607	0.99056	0.90409	-0.196483	0.0864701	chr14:77694901-77704368
chr14	77704478	77707821	ENST00000216489	intron	1	-	3343	ENSG00000100601	ALKBH1	17911	protein_coding	2597	1	NM_006020.3	NM_006020	14	q24.3	6	0	46.19	47.48	0.878331	0.998239	0.972831	-0.0944997	0.0254084	chr14:77704478-77707821
chr14	77708209	77710837	ENST00000557342	intron	1	+	2628	ENSG00000119705	SLIRP	20495	protein_coding	376	1	NM_031210.6	NM_031210	14	q24.3	4	0	614.33	624.4	0.953509	0.997257	0.983873	-0.0303635	0.013384	chr14:77708209-77710837
chr14	77710897	77715771	ENST00000557342	intron	2	+	4874	ENSG00000119705	SLIRP	20495	protein_coding	376	1	NM_031210.6	NM_031210	14	q24.3	4	0	806.58	819.21	0.970469	0.993265	0.984583	-0.014114	0.00868252	chr14:77710897-77715771
chr14	77715880	77717495	ENST00000557342	intron	3	+	1615	ENSG00000119705	SLIRP	20495	protein_coding	376	1	NM_031210.6	NM_031210	14	q24.3	4	1	479.48	511.1	0.887838	0.973248	0.938133	-0.0502954	0.0351141	chr14:77715880-77717495
chr14	80203289	80211250	ENST00000438257	intron	1	-	7961	ENSG00000211448	DIO2	2884	protein_coding	6017	1	NM_013989.5	NM_001324462	14	q31.1	2	1	23.84	32.14	0.421181	0.966103	0.741755	-0.320574	0.224348	chr14:80203289-80211250
chr14	81180331	81185530	ENST00000553612	intron	8	-	5199	ENSG00000165417	GTF2A1	4646	protein_coding	6343	1	NM_015859.4	NM_015859	14	q31.1	9	1	135.93	139.22	0.903204	0.999558	0.976368	-0.0731643	0.0231901	chr14:81180331-81185530
chr14	81185621	81192518	ENST00000553612	intron	7	-	6897	ENSG00000165417	GTF2A1	4646	protein_coding	6343	1	NM_015859.4	NM_015859	14	q31.1	9	0	177.48	177.64	0.990534	0.999149	0.999099	-0.00856534	4.94688e-05	chr14:81185621-81192518
chr14	81192840	81196107	ENST00000553612	intron	6	-	3267	ENSG00000165417	GTF2A1	4646	protein_coding	6343	1	NM_015859.4	NM_015859	14	q31.1	9	0	120.58	120.73	0.98803	0.998642	0.998758	-0.0107271	-0.000115465	chr14:81192840-81196107
chr14	81196242	81197408	ENST00000553612	intron	5	-	1166	ENSG00000165417	GTF2A1	4646	protein_coding	6343	1	NM_015859.4	NM_015859	14	q31.1	9	0	118.16	119.29	0.95053	0.999474	0.990527	-0.039997	0.00894671	chr14:81196242-81197408
chr14	81197485	81201593	ENST00000553612	intron	4	-	4108	ENSG00000165417	GTF2A1	4646	protein_coding	6343	1	NM_015859.4	NM_015859	14	q31.1	9	0	104.92	105.04	0.987467	0.998002	0.998858	-0.0113908	-0.000855108	chr14:81197485-81201593
chr14	81201659	81203899	ENST00000553612	intron	3	-	2240	ENSG00000165417	GTF2A1	4646	protein_coding	6343	1	NM_015859.4	NM_015859	14	q31.1	9	0	125.1	126.42	0.948066	0.999859	0.989559	-0.0414931	0.0103009	chr14:81201659-81203899
chr14	81204105	81216412	ENST00000553612	intron	2	-	12307	ENSG00000165417	GTF2A1	4646	protein_coding	6343	1	NM_015859.4	NM_015859	14	q31.1	9	0	141.1	149.92	0.81369	0.996933	0.941169	-0.127479	0.0557642	chr14:81204105-81216412
chr14	81216515	81220488	ENST00000553612	intron	1	-	3973	ENSG00000165417	GTF2A1	4646	protein_coding	6343	1	NM_015859.4	NM_015859	14	q31.1	9	0	107.08	113.27	0.830943	0.9953	0.945352	-0.114408	0.049948	chr14:81216515-81220488
chr14	88385838	88391380	ENST00000393545	intron	1	+	5542	ENSG00000042317	SPATA7	20423	protein_coding	2000	1	NM_018418.5	NM_018418	14	q31.3	12	0	28.36	33.19	0.608635	0.976969	0.854474	-0.245839	0.122495	chr14:88385838-88391380
chr14	88391456	88393392	ENST00000393545	intron	2	+	1936	ENSG00000042317	SPATA7	20423	protein_coding	2000	1	NM_018418.5	NM_018418	14	q31.3	12	0	19.97	31.62	0.393743	0.839348	0.631562	-0.237819	0.207786	chr14:88391456-88393392
chr14	88393489	88396155	ENST00000393545	intron	3	+	2666	ENSG00000042317	SPATA7	20423	protein_coding	2000	1	NM_018418.5	NM_018418	14	q31.3	12	0	22.97	34.41	0.446578	0.85078	0.667539	-0.22096	0.183242	chr14:88393489-88396155
chr14	88396204	88416710	ENST00000393545	intron	4	+	20506	ENSG00000042317	SPATA7	20423	protein_coding	2000	1	NM_018418.5	NM_018418	14	q31.3	12	0	31.1	44.53	0.458698	0.88895	0.698406	-0.239707	0.190544	chr14:88396204-88416710
chr14	88416845	88426231	ENST00000393545	intron	5	+	9386	ENSG00000042317	SPATA7	20423	protein_coding	2000	1	NM_018418.5	NM_018418	14	q31.3	12	0	24.42	24.56	0.926466	0.994746	0.9943	-0.0678332	0.000446477	chr14:88416845-88426231
chr14	88426705	88427629	ENST00000393545	intron	6	+	924	ENSG00000042317	SPATA7	20423	protein_coding	2000	1	NM_018418.5	NM_018418	14	q31.3	12	0	41.12	41.21	0.967572	0.995403	0.997816	-0.0302442	-0.00241284	chr14:88426705-88427629
chr14	88427697	88429347	ENST00000393545	intron	7	+	1650	ENSG00000042317	SPATA7	20423	protein_coding	2000	1	NM_018418.5	NM_018418	14	q31.3	12	0	41.04	41.9	0.891294	0.997944	0.979475	-0.0881814	0.0184689	chr14:88427697-88429347
chr14	88429464	88431171	ENST00000393545	intron	8	+	1707	ENSG00000042317	SPATA7	20423	protein_coding	2000	1	NM_018418.5	NM_018418	14	q31.3	12	0	42.7	42.99	0.953397	0.996701	0.993254	-0.0398569	0.0034468	chr14:88429464-88431171
chr14	88431226	88433134	ENST00000393545	intron	9	+	1908	ENSG00000042317	SPATA7	20423	protein_coding	2000	1	NM_018418.5	NM_018418	14	q31.3	12	0	30.51	31.14	0.889902	0.997385	0.979769	-0.0898666	0.017616	chr14:88431226-88433134
chr14	88433213	88437542	ENST00000393545	intron	10	+	4329	ENSG00000042317	SPATA7	20423	protein_coding	2000	1	NM_018418.5	NM_018418	14	q31.3	12	0	34.36	34.48	0.956674	0.995186	0.99652	-0.0398456	-0.00133368	chr14:88433213-88437542
chr14	88437598	88437837	ENST00000393545	intron	11	+	239	ENSG00000042317	SPATA7	20423	protein_coding	2000	1	NM_018418.5	NM_018418	14	q31.3	12	1	36.64	36.84	0.944821	0.996971	0.994571	-0.0497499	0.00240019	chr14:88437598-88437837
chr14	89955971	89956577	ENST00000335725	intron	1	+	606	ENSG00000042088	TDP1	18884	protein_coding	3722	1	NM_018319.4	NM_018319	14	q32.11	17	0	NA	NA	NA	NA	NA	NA	NA	chr14:89955971-89956577
chr14	89956801	89963107	ENST00000335725	intron	2	+	6306	ENSG00000042088	TDP1	18884	protein_coding	3722	1	NM_018319.4	NM_018319	14	q32.11	17	0	19.15	43.19	0.254887	0.645011	0.44339	-0.188503	0.201621	chr14:89956801-89963107
chr14	89963674	89966146	ENST00000335725	intron	3	+	2472	ENSG00000042088	TDP1	18884	protein_coding	3722	1	NM_018319.4	NM_018319	14	q32.11	17	0	54.73	60.32	0.732563	0.985223	0.907328	-0.174765	0.077895	chr14:89963674-89966146
chr14	89966191	89967366	ENST00000335725	intron	4	+	1175	ENSG00000042088	TDP1	18884	protein_coding	3722	1	NM_018319.4	NM_018319	14	q32.11	17	0	38.1	38.16	0.958548	0.995333	0.998428	-0.0398797	-0.0030951	chr14:89966191-89967366
chr14	89967423	89971174	ENST00000335725	intron	5	+	3751	ENSG00000042088	TDP1	18884	protein_coding	3722	1	NM_018319.4	NM_018319	14	q32.11	17	0	50.68	51.42	0.925233	0.998287	0.985609	-0.0603754	0.0126785	chr14:89967423-89971174
chr14	89971272	89975780	ENST00000335725	intron	6	+	4508	ENSG00000042088	TDP1	18884	protein_coding	3722	1	NM_018319.4	NM_018319	14	q32.11	17	0	61.21	63.92	0.837676	0.998077	0.957603	-0.119928	0.0404732	chr14:89971272-89975780
chr14	89975816	89980539	ENST00000335725	intron	7	+	4723	ENSG00000042088	TDP1	18884	protein_coding	3722	1	NM_018319.4	NM_018319	14	q32.11	17	0	67.79	71.77	0.807061	0.997231	0.944545	-0.137484	0.0526862	chr14:89975816-89980539
chr14	89980633	89984515	ENST00000335725	intron	8	+	3882	ENSG00000042088	TDP1	18884	protein_coding	3722	1	NM_018319.4	NM_018319	14	q32.11	17	0	61.48	65.37	0.800348	0.995784	0.940493	-0.140144	0.0552912	chr14:89980633-89984515
chr14	89984684	89985131	ENST00000335725	intron	9	+	447	ENSG00000042088	TDP1	18884	protein_coding	3722	1	NM_018319.4	NM_018319	14	q32.11	17	0	56.82	56.89	0.972981	0.997247	0.99877	-0.0257882	-0.00152229	chr14:89984684-89985131
chr14	89985211	89988904	ENST00000335725	intron	10	+	3693	ENSG00000042088	TDP1	18884	protein_coding	3722	1	NM_018319.4	NM_018319	14	q32.11	17	0	49.27	49.75	0.948734	0.997105	0.990352	-0.0416176	0.00675293	chr14:89985211-89988904
chr14	89989091	89989716	ENST00000335725	intron	11	+	625	ENSG00000042088	TDP1	18884	protein_coding	3722	1	NM_018319.4	NM_018319	14	q32.11	17	0	46.88	46.93	0.974462	0.995178	0.998935	-0.0244722	-0.00375707	chr14:89989091-89989716
chr14	89989766	89991916	ENST00000335725	intron	12	+	2150	ENSG00000042088	TDP1	18884	protein_coding	3722	1	NM_018319.4	NM_018319	14	q32.11	17	0	40.04	40.93	0.888727	0.998044	0.978256	-0.0895282	0.0197882	chr14:89989766-89991916
chr14	89991984	89993375	ENST00000335725	intron	13	+	1391	ENSG00000042088	TDP1	18884	protein_coding	3722	1	NM_018319.4	NM_018319	14	q32.11	17	0	40.78	40.95	0.954534	0.996576	0.995849	-0.0413148	0.00072717	chr14:89991984-89993375
chr14	89993484	90019315	ENST00000335725	intron	14	+	25831	ENSG00000042088	TDP1	18884	protein_coding	3722	1	NM_018319.4	NM_018319	14	q32.11	17	0	48.68	50	0.881762	0.998217	0.9736	-0.0918382	0.0246169	chr14:89993484-90019315
chr14	90019419	90033105	ENST00000335725	intron	15	+	13686	ENSG00000042088	TDP1	18884	protein_coding	3722	1	NM_018319.4	NM_018319	14	q32.11	17	0	43.59	46.34	0.814509	0.994758	0.940656	-0.126147	0.0541023	chr14:90019419-90033105
chr14	90033215	90043069	ENST00000335725	intron	16	+	9854	ENSG00000042088	TDP1	18884	protein_coding	3722	1	NM_018319.4	NM_018319	14	q32.11	17	1	46.93	50.74	0.770397	0.990997	0.924911	-0.154515	0.0660858	chr14:90033215-90043069
chr14	90256601	90259159	ENST00000261303	intron	1	+	2558	ENSG00000100764	PSMC1	9547	protein_coding	4390	1	NM_002802.3	NM_002802	14	q32.11	11	0	406.77	408.1	0.982827	0.999927	0.996741	-0.0139137	0.00318554	chr14:90256601-90259159
chr14	90259214	90260114	ENST00000261303	intron	2	+	900	ENSG00000100764	PSMC1	9547	protein_coding	4390	1	NM_002802.3	NM_002802	14	q32.11	11	0	745.52	774.55	0.925926	0.986175	0.96252	-0.0365942	0.0236547	chr14:90259214-90260114
chr14	90260212	90263317	ENST00000261303	intron	3	+	3105	ENSG00000100764	PSMC1	9547	protein_coding	4390	1	NM_002802.3	NM_002802	14	q32.11	11	0	753.9	762.7	0.961347	0.999333	0.988462	-0.0271147	0.0108712	chr14:90260212-90263317
chr14	90263443	90263661	ENST00000261303	intron	4	+	218	ENSG00000100764	PSMC1	9547	protein_coding	4390	1	NM_002802.3	NM_002802	14	q32.11	11	0	697.99	725.3	0.893388	0.996988	0.962347	-0.0689586	0.034641	chr14:90263443-90263661
chr14	90263848	90264040	ENST00000261303	intron	5	+	192	ENSG00000100764	PSMC1	9547	protein_coding	4390	1	NM_002802.3	NM_002802	14	q32.11	11	0	587.04	605.53	0.928919	0.993406	0.969465	-0.0405461	0.0239409	chr14:90263848-90264040
chr14	90264170	90265069	ENST00000261303	intron	6	+	899	ENSG00000100764	PSMC1	9547	protein_coding	4390	1	NM_002802.3	NM_002802	14	q32.11	11	0	564.29	593.97	0.828712	0.999054	0.950031	-0.121319	0.0490227	chr14:90264170-90265069
chr14	90265167	90268223	ENST00000261303	intron	7	+	3056	ENSG00000100764	PSMC1	9547	protein_coding	4390	1	NM_002802.3	NM_002802	14	q32.11	11	0	751.77	766.26	0.952093	0.995808	0.98109	-0.0289969	0.014718	chr14:90265167-90268223
chr14	90268414	90269396	ENST00000261303	intron	8	+	982	ENSG00000100764	PSMC1	9547	protein_coding	4390	1	NM_002802.3	NM_002802	14	q32.11	11	0	742.68	759.38	0.953096	0.992116	0.978008	-0.0249124	0.0141076	chr14:90268414-90269396
chr14	90269549	90270197	ENST00000261303	intron	9	+	648	ENSG00000100764	PSMC1	9547	protein_coding	4390	1	NM_002802.3	NM_002802	14	q32.11	11	0	886.38	913.05	0.937967	0.989811	0.97079	-0.0328228	0.0190207	chr14:90269549-90270197
chr14	90270353	90272272	ENST00000261303	intron	10	+	1919	ENSG00000100764	PSMC1	9547	protein_coding	4390	1	NM_002802.3	NM_002802	14	q32.11	11	1	646.45	657.16	0.954915	0.996899	0.983703	-0.028788	0.0131967	chr14:90270353-90272272
chr14	90397234	90400064	ENST00000356978	intron	1	+	2830	ENSG00000198668	CALM1	1442	protein_coding	4203	1	NM_006888.6	NM_006888	14	q32.11	6	0	1217.81	1289.15	0.900179	0.977978	0.944661	-0.0444819	0.0333173	chr14:90397234-90400064
chr14	90400096	90401258	ENST00000356978	intron	2	+	1162	ENSG00000198668	CALM1	1442	protein_coding	4203	1	NM_006888.6	NM_006888	14	q32.11	6	0	1250.36	1269.53	0.960252	0.998158	0.9849	-0.0246479	0.0132578	chr14:90400096-90401258
chr14	90401403	90403861	ENST00000356978	intron	3	+	2458	ENSG00000198668	CALM1	1442	protein_coding	4203	1	NM_006888.6	NM_006888	14	q32.11	6	0	1883.66	1916.23	0.953465	0.998256	0.983003	-0.0295377	0.0152529	chr14:90401403-90403861
chr14	90403969	90404378	ENST00000356978	intron	4	+	409	ENSG00000198668	CALM1	1442	protein_coding	4203	1	NM_006888.6	NM_006888	14	q32.11	6	0	2020.18	2033.49	0.974941	0.999839	0.993455	-0.0185136	0.00638482	chr14:90403969-90404378
chr14	90404515	90404688	ENST00000356978	intron	5	+	173	ENSG00000198668	CALM1	1442	protein_coding	4203	1	NM_006888.6	NM_006888	14	q32.11	6	1	1871.11	1900.55	0.960532	0.996972	0.98451	-0.0239777	0.0124626	chr14:90404515-90404688
chr14	91114284	91157638	ENST00000256324	intron	1	+	43354	ENSG00000133943	DGLUCY	20498	protein_coding	2957	1	NM_001102368.3	NM_001358312	14	q32.11	14	0	72.59	138.08	0.39452	0.663042	0.52571	-0.13119	0.137332	chr14:91114284-91157638
chr14	91157691	91160265	ENST00000256324	intron	2	+	2574	ENSG00000133943	DGLUCY	20498	protein_coding	2957	1	NM_001102368.3	NM_001358312	14	q32.11	14	0	119.77	121.07	0.947505	0.999409	0.989262	-0.0417574	0.0101463	chr14:91157691-91160265
chr14	91160398	91167224	ENST00000256324	intron	3	+	6826	ENSG00000133943	DGLUCY	20498	protein_coding	2957	1	NM_001102368.3	NM_001358312	14	q32.11	14	0	84.45	84.67	0.978637	0.998464	0.997402	-0.0187645	0.00106276	chr14:91160398-91167224
chr14	91167379	91170002	ENST00000256324	intron	4	+	2623	ENSG00000133943	DGLUCY	20498	protein_coding	2957	1	NM_001102368.3	NM_001358312	14	q32.11	14	0	50.33	55.59	0.655258	0.995555	0.905379	-0.250121	0.0901763	chr14:91167379-91170002
chr14	91170202	91173288	ENST00000256324	intron	5	+	3086	ENSG00000133943	DGLUCY	20498	protein_coding	2957	1	NM_001102368.3	NM_001358312	14	q32.11	14	0	39.9	65.77	0.016814	0.999745	0.60666	-0.589846	0.393085	chr14:91170202-91173288
chr14	91173440	91175933	ENST00000256324	intron	6	+	2493	ENSG00000133943	DGLUCY	20498	protein_coding	2957	1	NM_001102368.3	NM_001358312	14	q32.11	14	0	52.36	61.08	0.638005	0.973367	0.857236	-0.219231	0.11613	chr14:91173440-91175933
chr14	91176057	91181185	ENST00000256324	intron	7	+	5128	ENSG00000133943	DGLUCY	20498	protein_coding	2957	1	NM_001102368.3	NM_001358312	14	q32.11	14	0	61.89	62.15	0.966016	0.998131	0.995817	-0.0298008	0.0023142	chr14:91176057-91181185
chr14	91181390	91188909	ENST00000256324	intron	8	+	7519	ENSG00000133943	DGLUCY	20498	protein_coding	2957	1	NM_001102368.3	NM_001358312	14	q32.11	14	0	88.44	93.22	0.853196	0.993943	0.948723	-0.0955271	0.0452195	chr14:91181390-91188909
chr14	91189171	91196374	ENST00000256324	intron	9	+	7203	ENSG00000133943	DGLUCY	20498	protein_coding	2957	1	NM_001102368.3	NM_001358312	14	q32.11	14	0	75.82	79.07	0.838645	0.998243	0.958897	-0.120253	0.0393456	chr14:91189171-91196374
chr14	91196475	91199756	ENST00000256324	intron	10	+	3281	ENSG00000133943	DGLUCY	20498	protein_coding	2957	1	NM_001102368.3	NM_001358312	14	q32.11	14	0	87.22	87.22	0.988098	0.997266	1	-0.0119024	-0.00273405	chr14:91196475-91199756
chr14	91199906	91204705	ENST00000256324	intron	11	+	4799	ENSG00000133943	DGLUCY	20498	protein_coding	2957	1	NM_001102368.3	NM_001358312	14	q32.11	14	0	102.78	112.9	0.818184	0.971124	0.910363	-0.0921791	0.0607608	chr14:91199906-91204705
chr14	91204826	91215404	ENST00000256324	intron	12	+	10578	ENSG00000133943	DGLUCY	20498	protein_coding	2957	1	NM_001102368.3	NM_001358312	14	q32.11	14	0	84.49	98.27	0.706868	0.960824	0.859774	-0.152906	0.10105	chr14:91204826-91215404
chr14	91215557	91224683	ENST00000256324	intron	13	+	9126	ENSG00000133943	DGLUCY	20498	protein_coding	2957	1	NM_001102368.3	NM_001358312	14	q32.11	14	1	62.67	87.36	0.4917	0.898275	0.717376	-0.225676	0.180899	chr14:91215557-91224683
chr14	91235180	91244296	ENST00000650645	intron	1	-	9116	ENSG00000119714	GPR68	4519	protein_coding	3056	1	NM_001177676.2	NM_001177676	14	q32.11	2	1	26.37	62.56	0.191824	0.753778	0.421515	-0.229692	0.332262	chr14:91235180-91244296
chr14	92064415	92070934	ENST00000644486	intron	10	-	6519	ENSG00000066427	ATXN3	7106	protein_coding	6884	1	NM_004993.6	NM_001164778	14	q32.12	11	1	64.37	68.49	0.785748	0.996892	0.939845	-0.154097	0.0570465	chr14:92064415-92070934
chr14	92071054	92080964	ENST00000644486	intron	9	-	9910	ENSG00000066427	ATXN3	7106	protein_coding	6884	1	NM_004993.6	NM_001164778	14	q32.12	11	0	81.01	87.7	0.726448	0.997531	0.923717	-0.197269	0.0738135	chr14:92071054-92080964
chr14	92081062	92082299	ENST00000644486	intron	8	-	1237	ENSG00000066427	ATXN3	7106	protein_coding	6884	1	NM_004993.6	NM_001164778	14	q32.12	11	0	105.68	106.75	0.951935	0.999532	0.989977	-0.0380412	0.00955494	chr14:92081062-92082299
chr14	92082467	92083125	ENST00000644486	intron	7	-	658	ENSG00000066427	ATXN3	7106	protein_coding	6884	1	NM_004993.6	NM_001164778	14	q32.12	11	0	110.12	110.56	0.973473	0.999482	0.99602	-0.0225472	0.00346173	chr14:92082467-92083125
chr14	92083259	92088729	ENST00000644486	intron	6	-	5470	ENSG00000066427	ATXN3	7106	protein_coding	6884	1	NM_004993.6	NM_001164778	14	q32.12	11	0	81.56	83.58	0.896041	0.99933	0.975832	-0.0797903	0.023498	chr14:92083259-92088729
chr14	92088818	92093251	ENST00000644486	intron	5	-	4433	ENSG00000066427	ATXN3	7106	protein_coding	6884	1	NM_004993.6	NM_001164778	14	q32.12	11	0	67.93	75.44	0.717968	0.990894	0.900451	-0.182483	0.0904434	chr14:92088818-92093251
chr14	92093319	92093745	ENST00000644486	intron	4	-	426	ENSG00000066427	ATXN3	7106	protein_coding	6884	1	NM_004993.6	NM_001164778	14	q32.12	11	0	64.59	69.78	0.807271	0.988729	0.925623	-0.118353	0.0631052	chr14:92093319-92093745
chr14	92093832	92096092	ENST00000644486	intron	3	-	2260	ENSG00000066427	ATXN3	7106	protein_coding	6884	1	NM_004993.6	NM_001164778	14	q32.12	11	0	76.11	87.03	0.750965	0.957034	0.874526	-0.123561	0.0825084	chr14:92093832-92096092
chr14	92096138	92096673	ENST00000644486	intron	2	-	535	ENSG00000066427	ATXN3	7106	protein_coding	6884	1	NM_004993.6	NM_001164778	14	q32.12	11	0	91.01	97.9	0.823618	0.986821	0.929622	-0.106004	0.0571988	chr14:92096138-92096673
chr14	92096839	92106528	ENST00000644486	intron	1	-	9689	ENSG00000066427	ATXN3	7106	protein_coding	6884	1	NM_004993.6	NM_001164778	14	q32.12	11	0	44	47.75	0.761318	0.991892	0.921466	-0.160148	0.0704258	chr14:92096839-92106528
chr14	92116230	92117497	ENST00000605997	intron	2	-	1267	ENSG00000183648	NDUFB1	7695	protein_coding	317	1	NM_004545.4	NM_004545	14	q32.12	3	1	903.18	916.33	0.953195	0.999143	0.985649	-0.0324539	0.013494	chr14:92116230-92117497
chr14	92117643	92121641	ENST00000605997	intron	1	-	3998	ENSG00000183648	NDUFB1	7695	protein_coding	317	1	NM_004545.4	NM_004545	14	q32.12	3	0	620.48	738.36	0.710866	0.938375	0.840349	-0.129483	0.0980258	chr14:92117643-92121641
chr14	92704362	92704639	ENST00000334869	intron	13	-	277	ENSG00000100600	LGMN	9472	protein_coding	1980	1	NM_005606.7	NM_005606	14	q32.12	14	1	496.08	523.36	0.888151	0.985259	0.947875	-0.0597239	0.037384	chr14:92704362-92704639
chr14	92704708	92706482	ENST00000334869	intron	12	-	1774	ENSG00000100600	LGMN	9472	protein_coding	1980	1	NM_005606.7	NM_005606	14	q32.12	14	0	417.6	447.27	0.887032	0.968678	0.933664	-0.0466323	0.0350137	chr14:92704708-92706482
chr14	92706654	92709671	ENST00000334869	intron	11	-	3017	ENSG00000100600	LGMN	9472	protein_coding	1980	1	NM_005606.7	NM_005606	14	q32.12	14	0	346.99	382.15	0.846352	0.952958	0.907994	-0.0616421	0.0449641	chr14:92706654-92709671
chr14	92709873	92711658	ENST00000334869	intron	10	-	1785	ENSG00000100600	LGMN	9472	protein_coding	1980	1	NM_005606.7	NM_005606	14	q32.12	14	0	750.47	754.48	0.98313	0.999466	0.994685	-0.0115552	0.00478131	chr14:92709873-92711658
chr14	92711749	92711836	ENST00000334869	intron	9	-	87	ENSG00000100600	LGMN	9472	protein_coding	1980	1	NM_005606.7	NM_005606	14	q32.12	14	0	622.85	625.53	0.983143	0.999878	0.995716	-0.0125724	0.00416199	chr14:92711749-92711836
chr14	92711956	92712804	ENST00000334869	intron	8	-	848	ENSG00000100600	LGMN	9472	protein_coding	1980	1	NM_005606.7	NM_005606	14	q32.12	14	0	695.05	697.96	0.982317	0.999864	0.995831	-0.0135139	0.00403325	chr14:92711956-92712804
chr14	92712872	92713822	ENST00000334869	intron	7	-	950	ENSG00000100600	LGMN	9472	protein_coding	1980	1	NM_005606.7	NM_005606	14	q32.12	14	0	624.85	629.03	0.971513	0.999816	0.993355	-0.0218418	0.00646153	chr14:92712872-92713822
chr14	92713886	92714375	ENST00000334869	intron	6	-	489	ENSG00000100600	LGMN	9472	protein_coding	1980	1	NM_005606.7	NM_005606	14	q32.12	14	0	606.81	607.93	0.991526	0.999834	0.998158	-0.00663185	0.00167613	chr14:92713886-92714375
chr14	92714452	92716135	ENST00000334869	intron	5	-	1683	ENSG00000100600	LGMN	9472	protein_coding	1980	1	NM_005606.7	NM_005606	14	q32.12	14	0	536.33	541.34	0.966725	0.999525	0.990745	-0.0240207	0.00877939	chr14:92714452-92716135
chr14	92716222	92717379	ENST00000334869	intron	4	-	1157	ENSG00000100600	LGMN	9472	protein_coding	1980	1	NM_005606.7	NM_005606	14	q32.12	14	0	740.85	744.45	0.977518	0.99999	0.995164	-0.0176466	0.00482594	chr14:92716222-92717379
chr14	92717462	92718746	ENST00000334869	intron	3	-	1284	ENSG00000100600	LGMN	9472	protein_coding	1980	1	NM_005606.7	NM_005606	14	q32.12	14	0	623.71	631.77	0.948207	0.9998	0.987242	-0.0390355	0.0125575	chr14:92717462-92718746
chr14	92718845	92732648	ENST00000334869	intron	2	-	13803	ENSG00000100600	LGMN	9472	protein_coding	1980	1	NM_005606.7	NM_005606	14	q32.12	14	0	549.21	559.26	0.940351	0.999778	0.98203	-0.0416792	0.0177477	chr14:92718845-92732648
chr14	92732816	92748488	ENST00000334869	intron	1	-	15672	ENSG00000100600	LGMN	9472	protein_coding	1980	1	NM_005606.7	NM_005606	14	q32.12	14	0	448.47	545.53	0.707346	0.929055	0.822081	-0.114735	0.106974	chr14:92732816-92748488
chr14	93184363	93184558	ENST00000298894	intron	2	-	195	ENSG00000165943	MOAP1	16658	protein_coding	2407	1	NM_022151.5	NM_022151	14	q32.12	3	1	80.41	82.32	0.898417	0.998532	0.976798	-0.0783806	0.0217345	chr14:93184363-93184558
chr14	93184714	93184809	ENST00000298894	intron	1	-	95	ENSG00000165943	MOAP1	16658	protein_coding	2407	1	NM_022151.5	NM_022151	14	q32.12	3	0	48.37	69.01	0.470097	0.879047	0.700913	-0.230816	0.178135	chr14:93184714-93184809
chr14	93185486	93186259	ENST00000415050	intron	1	+	773	ENSG00000153485	TMEM251	20218	protein_coding	2373	1	NM_001098621.4	NM_001098621	14	q32.12	2	1	22.48	66.84	0.18317	0.507173	0.336326	-0.153156	0.170847	chr14:93185486-93186259
chr14	93203783	93206829	ENST00000306954	intron	1	-	3046	ENSG00000170270	GON7	20356	protein_coding	1125	1	NM_032490.5	NM_032490	14	q32.12	2	1	84.62	92.63	0.81387	0.975347	0.913527	-0.0996566	0.0618203	chr14:93203783-93206829
chr14	93207442	93209823	ENST00000013070	intron	1	+	2381	ENSG00000012963	UBR7	20344	protein_coding	3494	1	NM_175748.4	NM_175748	14	q32.12	11	0	95.86	103.16	0.798401	0.992229	0.929236	-0.130835	0.0629924	chr14:93207442-93209823
chr14	93209958	93210647	ENST00000013070	intron	2	+	689	ENSG00000012963	UBR7	20344	protein_coding	3494	1	NM_175748.4	NM_175748	14	q32.12	11	0	74.52	78.15	0.838844	0.996913	0.953551	-0.114707	0.0433626	chr14:93209958-93210647
chr14	93210709	93212031	ENST00000013070	intron	3	+	1322	ENSG00000012963	UBR7	20344	protein_coding	3494	1	NM_175748.4	NM_175748	14	q32.12	11	0	70.49	76.7	0.772462	0.989549	0.919035	-0.146573	0.0705138	chr14:93210709-93212031
chr14	93212128	93214928	ENST00000013070	intron	4	+	2800	ENSG00000012963	UBR7	20344	protein_coding	3494	1	NM_175748.4	NM_175748	14	q32.12	11	0	82.71	88.95	0.793307	0.993234	0.929848	-0.136541	0.0633855	chr14:93212128-93214928
chr14	93214983	93215175	ENST00000013070	intron	5	+	192	ENSG00000012963	UBR7	20344	protein_coding	3494	1	NM_175748.4	NM_175748	14	q32.12	11	0	82.34	82.66	0.970756	0.998496	0.996129	-0.0253723	0.00236749	chr14:93214983-93215175
chr14	93215282	93218526	ENST00000013070	intron	6	+	3244	ENSG00000012963	UBR7	20344	protein_coding	3494	1	NM_175748.4	NM_175748	14	q32.12	11	0	99.25	102.03	0.895114	0.998408	0.972753	-0.0776392	0.025655	chr14:93215282-93218526
chr14	93218736	93219211	ENST00000013070	intron	7	+	475	ENSG00000012963	UBR7	20344	protein_coding	3494	1	NM_175748.4	NM_175748	14	q32.12	11	0	117	122.9	0.861689	0.994508	0.951993	-0.0903043	0.0425148	chr14:93218736-93219211
chr14	93219362	93220248	ENST00000013070	intron	8	+	886	ENSG00000012963	UBR7	20344	protein_coding	3494	1	NM_175748.4	NM_175748	14	q32.12	11	0	117.64	121.77	0.888585	0.997988	0.966084	-0.0774986	0.0319045	chr14:93219362-93220248
chr14	93220412	93222312	ENST00000013070	intron	9	+	1900	ENSG00000012963	UBR7	20344	protein_coding	3494	1	NM_175748.4	NM_175748	14	q32.12	11	0	143.22	147.38	0.90591	0.997952	0.971774	-0.0658637	0.0261781	chr14:93220412-93222312
chr14	93222375	93226942	ENST00000013070	intron	10	+	4567	ENSG00000012963	UBR7	20344	protein_coding	3494	1	NM_175748.4	NM_175748	14	q32.12	11	1	129.67	131.01	0.95713	0.99939	0.989772	-0.0326413	0.00961798	chr14:93222375-93226942
chr14	94026541	94037379	ENST00000203664	intron	1	+	10838	ENSG00000089723	OTUB2	20351	protein_coding	3911	1	NM_023112.4	NM_023112	14	q32.12	6	0	NA	NA	NA	NA	NA	NA	NA	chr14:94026541-94037379
chr14	94037476	94038962	ENST00000203664	intron	2	+	1486	ENSG00000089723	OTUB2	20351	protein_coding	3911	1	NM_023112.4	NM_023112	14	q32.12	6	0	NA	NA	NA	NA	NA	NA	NA	chr14:94037476-94038962
chr14	94039082	94043970	ENST00000203664	intron	3	+	4888	ENSG00000089723	OTUB2	20351	protein_coding	3911	1	NM_023112.4	NM_023112	14	q32.12	6	0	11.26	11.48	0.815487	0.99051	0.980836	-0.165349	0.00967379	chr14:94039082-94043970
chr14	94044056	94044585	ENST00000203664	intron	4	+	529	ENSG00000089723	OTUB2	20351	protein_coding	3911	1	NM_023112.4	NM_023112	14	q32.12	6	0	8.48	9.16	0.679185	0.98494	0.925764	-0.24658	0.0591756	chr14:94044056-94044585
chr14	94044781	94045715	ENST00000203664	intron	5	+	934	ENSG00000089723	OTUB2	20351	protein_coding	3911	1	NM_023112.4	NM_023112	14	q32.12	6	1	11.27	11.53	0.793958	0.990669	0.97745	-0.183492	0.0132188	chr14:94044781-94045715
chr14	94051463	94052997	ENST00000621632	intron	8	-	1534	ENSG00000089737	DDX24	13266	protein_coding	5573	1	NM_020414.4	NM_020414	14	q32.12	9	1	604.44	614.44	0.952146	0.99815	0.983725	-0.0315788	0.0144251	chr14:94051463-94052997
chr14	94053128	94054995	ENST00000621632	intron	7	-	1867	ENSG00000089737	DDX24	13266	protein_coding	5573	1	NM_020414.4	NM_020414	14	q32.12	9	0	404.71	417.9	0.90964	0.996542	0.968437	-0.0587977	0.0281048	chr14:94053128-94054995
chr14	94055185	94057821	ENST00000621632	intron	6	-	2636	ENSG00000089737	DDX24	13266	protein_coding	5573	1	NM_020414.4	NM_020414	14	q32.12	9	0	363.1	429.27	0.705686	0.94572	0.845855	-0.140169	0.0998654	chr14:94055185-94057821
chr14	94057898	94060097	ENST00000621632	intron	5	-	2199	ENSG00000089737	DDX24	13266	protein_coding	5573	1	NM_020414.4	NM_020414	14	q32.12	9	0	356.41	359.07	0.971607	0.999364	0.992592	-0.020985	0.00677216	chr14:94057898-94060097
chr14	94060614	94060912	ENST00000621632	intron	4	-	298	ENSG00000089737	DDX24	13266	protein_coding	5573	1	NM_020414.4	NM_020414	14	q32.12	9	0	471.1	471.48	0.99499	0.999696	0.999194	-0.00420412	0.000501982	chr14:94060614-94060912
chr14	94061067	94062096	ENST00000621632	intron	3	-	1029	ENSG00000089737	DDX24	13266	protein_coding	5573	1	NM_020414.4	NM_020414	14	q32.12	9	0	329.01	330.41	0.975839	0.999939	0.995763	-0.0199238	0.00417573	chr14:94061067-94062096
chr14	94062622	94079024	ENST00000621632	intron	2	-	16402	ENSG00000089737	DDX24	13266	protein_coding	5573	1	NM_020414.4	NM_020414	14	q32.12	9	0	484.19	489.05	0.965421	0.999425	0.990062	-0.024641	0.00936224	chr14:94062622-94079024
chr14	94079748	94081118	ENST00000621632	intron	1	-	1370	ENSG00000089737	DDX24	13266	protein_coding	5573	1	NM_020414.4	NM_020414	14	q32.12	9	0	293.56	302.03	0.911703	0.997486	0.971956	-0.0602533	0.0255293	chr14:94079748-94081118
chr14	94081450	94096886	ENST00000555523	intron	1	+	15436	ENSG00000165948	IFI27L1	19754	protein_coding	647	1	NM_206949.3	NM_206949	14	q32.12	5	0	136.49	282.42	0.370391	0.607545	0.483287	-0.112897	0.124257	chr14:94081450-94096886
chr14	94096966	94100738	ENST00000555523	intron	2	+	3772	ENSG00000165948	IFI27L1	19754	protein_coding	647	1	NM_206949.3	NM_206949	14	q32.12	5	0	110.38	149.92	0.505411	0.907794	0.736259	-0.230849	0.171534	chr14:94096966-94100738
chr14	94100772	94101813	ENST00000555523	intron	3	+	1041	ENSG00000165948	IFI27L1	19754	protein_coding	647	1	NM_206949.3	NM_206949	14	q32.12	5	0	107.84	145.53	0.569545	0.875942	0.741016	-0.171471	0.134926	chr14:94100772-94101813
chr14	94101976	94102476	ENST00000555523	intron	4	+	500	ENSG00000165948	IFI27L1	19754	protein_coding	647	1	NM_206949.3	NM_206949	14	q32.12	5	1	110.16	165.32	0.520631	0.791053	0.666344	-0.145713	0.124709	chr14:94101976-94102476
chr14	94110798	94111624	ENST00000621160	intron	1	+	826	ENSG00000165949	IFI27	5397	protein_coding	652	1	NA	NM_001366994	14	q32.12	5	0	22.34	61.1	0.0971477	0.703609	0.36563	-0.268482	0.337979	chr14:94110798-94111624
chr14	94111774	94114850	ENST00000621160	intron	2	+	3076	ENSG00000165949	IFI27	5397	protein_coding	652	1	NA	NM_001366994	14	q32.12	5	0	66.22	76.59	0.569343	0.987856	0.864604	-0.29526	0.123253	chr14:94111774-94114850
chr14	94114881	94115780	ENST00000621160	intron	3	+	899	ENSG00000165949	IFI27	5397	protein_coding	652	1	NA	NM_001366994	14	q32.12	5	0	51.64	81.82	0.0184817	0.999517	0.631142	-0.61266	0.368375	chr14:94114881-94115780
chr14	94115943	94116441	ENST00000621160	intron	4	+	498	ENSG00000165949	IFI27	5397	protein_coding	652	1	NA	NM_001366994	14	q32.12	5	1	86.63	87.19	0.902927	0.999217	0.993577	-0.0906498	0.00564018	chr14:94115943-94116441
chr14	94127993	94128513	ENST00000238609	intron	3	-	520	ENSG00000119632	IFI27L2	19753	protein_coding	451	1	NM_032036.3	NM_032036	14	q32.12	4	1	716.41	721.89	0.964887	0.999954	0.992409	-0.0275214	0.0075447	chr14:94127993-94128513
chr14	94128676	94129261	ENST00000238609	intron	2	-	585	ENSG00000119632	IFI27L2	19753	protein_coding	451	1	NM_032036.3	NM_032036	14	q32.12	4	0	710.75	799.55	0.838823	0.929208	0.888938	-0.0501148	0.04027	chr14:94128676-94129261
chr14	94129292	94129557	ENST00000238609	intron	1	-	265	ENSG00000119632	IFI27L2	19753	protein_coding	451	1	NM_032036.3	NM_032036	14	q32.12	4	0	445.49	556.88	0.706956	0.883653	0.799975	-0.093019	0.0836785	chr14:94129292-94129557
chr14	94612448	94614433	ENST00000393078	intron	1	+	1985	ENSG00000196136	SERPINA3	16	protein_coding	1576	1	NM_001085.5	NM_001384672	14	q32.13	5	0	NA	NA	NA	NA	NA	NA	NA	chr14:94612448-94614433
chr14	94615085	94619194	ENST00000393078	intron	2	+	4109	ENSG00000196136	SERPINA3	16	protein_coding	1576	1	NM_001085.5	NM_001384672	14	q32.13	5	0	NA	NA	NA	NA	NA	NA	NA	chr14:94615085-94619194
chr14	94619469	94622340	ENST00000393078	intron	3	+	2871	ENSG00000196136	SERPINA3	16	protein_coding	1576	1	NM_001085.5	NM_001384672	14	q32.13	5	0	NA	NA	NA	NA	NA	NA	NA	chr14:94619469-94622340
chr14	94622492	94623610	ENST00000393078	intron	4	+	1118	ENSG00000196136	SERPINA3	16	protein_coding	1576	1	NM_001085.5	NM_001384672	14	q32.13	5	1	NA	NA	NA	NA	NA	NA	NA	chr14:94622492-94623610
chr14	94768650	94768957	ENST00000238558	intron	2	-	307	ENSG00000133937	GSC	4612	protein_coding	1140	1	NM_173849.3	NM_173849	14	q32.13	3	1	NA	NA	NA	NA	NA	NA	NA	chr14:94768650-94768957
chr14	94769218	94769660	ENST00000238558	intron	1	-	442	ENSG00000133937	GSC	4612	protein_coding	1140	1	NM_173849.3	NM_173849	14	q32.13	3	0	NA	NA	NA	NA	NA	NA	NA	chr14:94769218-94769660
chr14	95090664	95091033	ENST00000343455	intron	26	-	369	ENSG00000100697	DICER1	17098	protein_coding	10384	1	NM_177438.3	NM_177438	14	q32.13	27	1	81.55	88.9	0.787739	0.982471	0.917323	-0.129584	0.0651477	chr14:95090664-95091033
chr14	95091110	95091202	ENST00000343455	intron	25	-	92	ENSG00000100697	DICER1	17098	protein_coding	10384	1	NM_177438.3	NM_177438	14	q32.13	27	0	78.89	81.97	0.868451	0.9978	0.962425	-0.0939744	0.0353748	chr14:95091110-95091202
chr14	95091366	95093887	ENST00000343455	intron	24	-	2521	ENSG00000100697	DICER1	17098	protein_coding	10384	1	NM_177438.3	NM_177438	14	q32.13	27	0	66.79	81.74	0.59793	0.956201	0.817103	-0.219173	0.139098	chr14:95091366-95093887
chr14	95094157	95095824	ENST00000343455	intron	23	-	1667	ENSG00000100697	DICER1	17098	protein_coding	10384	1	NM_177438.3	NM_177438	14	q32.13	27	0	76.99	79.96	0.84917	0.998123	0.962856	-0.113686	0.0352668	chr14:95094157-95095824
chr14	95096714	95099779	ENST00000343455	intron	22	-	3065	ENSG00000100697	DICER1	17098	protein_coding	10384	1	NM_177438.3	NM_177438	14	q32.13	27	0	74.6	75.3	0.944614	0.998764	0.990704	-0.0460901	0.00806043	chr14:95096714-95099779
chr14	95099936	95103345	ENST00000343455	intron	21	-	3409	ENSG00000100697	DICER1	17098	protein_coding	10384	1	NM_177438.3	NM_177438	14	q32.13	27	0	53.38	54.68	0.901751	0.99722	0.976225	-0.0744747	0.0209942	chr14:95099936-95103345
chr14	95104127	95105070	ENST00000343455	intron	20	-	943	ENSG00000100697	DICER1	17098	protein_coding	10384	1	NM_177438.3	NM_177438	14	q32.13	27	0	45.47	45.99	0.936729	0.997882	0.988693	-0.0519639	0.00918854	chr14:95104127-95105070
chr14	95105247	95105677	ENST00000343455	intron	19	-	430	ENSG00000100697	DICER1	17098	protein_coding	10384	1	NM_177438.3	NM_177438	14	q32.13	27	0	48.89	49.41	0.93568	0.997909	0.989476	-0.0537959	0.00843285	chr14:95105247-95105677
chr14	95105784	95106040	ENST00000343455	intron	18	-	256	ENSG00000100697	DICER1	17098	protein_coding	10384	1	NM_177438.3	NM_177438	14	q32.13	27	0	61.19	61.41	0.968004	0.997653	0.996418	-0.0284132	0.0012359	chr14:95105784-95106040
chr14	95106224	95107607	ENST00000343455	intron	17	-	1383	ENSG00000100697	DICER1	17098	protein_coding	10384	1	NM_177438.3	NM_177438	14	q32.13	27	0	48.75	48.92	0.968862	0.995406	0.996525	-0.0276633	-0.00111864	chr14:95106224-95107607
chr14	95107762	95107879	ENST00000343455	intron	16	-	117	ENSG00000100697	DICER1	17098	protein_coding	10384	1	NM_177438.3	NM_177438	14	q32.13	27	0	43.64	43.93	0.95482	0.996407	0.993399	-0.0385785	0.00300835	chr14:95107762-95107879
chr14	95108094	95108323	ENST00000343455	intron	15	-	229	ENSG00000100697	DICER1	17098	protein_coding	10384	1	NM_177438.3	NM_177438	14	q32.13	27	0	47.56	47.9	0.950027	0.997107	0.992902	-0.042875	0.00420523	chr14:95108094-95108323
chr14	95108504	95111316	ENST00000343455	intron	14	-	2812	ENSG00000100697	DICER1	17098	protein_coding	10384	1	NM_177438.3	NM_177438	14	q32.13	27	0	50.04	51.27	0.897567	0.997897	0.976009	-0.0784425	0.021888	chr14:95108504-95111316
chr14	95111457	95112171	ENST00000343455	intron	13	-	714	ENSG00000100697	DICER1	17098	protein_coding	10384	1	NM_177438.3	NM_177438	14	q32.13	27	0	61.4	61.48	0.978708	0.996527	0.998699	-0.0199905	-0.00217222	chr14:95111457-95112171
chr14	95112248	95113091	ENST00000343455	intron	12	-	843	ENSG00000100697	DICER1	17098	protein_coding	10384	1	NM_177438.3	NM_177438	14	q32.13	27	0	50.81	51.52	0.933671	0.99849	0.986219	-0.0525483	0.0122714	chr14:95112248-95113091
chr14	95113225	95115666	ENST00000343455	intron	11	-	2441	ENSG00000100697	DICER1	17098	protein_coding	10384	1	NM_177438.3	NM_177438	14	q32.13	27	0	71.14	71.25	0.978242	0.997564	0.998456	-0.020214	-0.000892235	chr14:95113225-95115666
chr14	95115822	95116452	ENST00000343455	intron	10	-	630	ENSG00000100697	DICER1	17098	protein_coding	10384	1	NM_177438.3	NM_177438	14	q32.13	27	0	40.79	40.82	0.973894	0.993985	0.999265	-0.0253708	-0.00528053	chr14:95115822-95116452
chr14	95116696	95117621	ENST00000343455	intron	9	-	925	ENSG00000100697	DICER1	17098	protein_coding	10384	1	NM_177438.3	NM_177438	14	q32.13	27	0	63.58	65.63	0.865681	0.99926	0.968764	-0.103083	0.0304953	chr14:95116696-95117621
chr14	95117755	95124195	ENST00000343455	intron	8	-	6440	ENSG00000100697	DICER1	17098	protein_coding	10384	1	NM_177438.3	NM_177438	14	q32.13	27	0	47.26	49.96	0.810098	0.996996	0.945957	-0.135859	0.051039	chr14:95117755-95124195
chr14	95124669	95126579	ENST00000343455	intron	7	-	1910	ENSG00000100697	DICER1	17098	protein_coding	10384	1	NM_177438.3	NM_177438	14	q32.13	27	0	49.07	49.27	0.961589	0.99716	0.995941	-0.0343517	0.00121903	chr14:95124669-95126579
chr14	95126749	95129471	ENST00000343455	intron	6	-	2722	ENSG00000100697	DICER1	17098	protein_coding	10384	1	NM_177438.3	NM_177438	14	q32.13	27	0	48.37	48.53	0.959972	0.99683	0.996703	-0.0367314	0.000126471	chr14:95126749-95129471
chr14	95129633	95130057	ENST00000343455	intron	5	-	424	ENSG00000100697	DICER1	17098	protein_coding	10384	1	NM_177438.3	NM_177438	14	q32.13	27	0	28.66	29.4	0.879549	0.996781	0.97483	-0.0952808	0.0219512	chr14:95129633-95130057
chr14	95130193	95131508	ENST00000343455	intron	4	-	1315	ENSG00000100697	DICER1	17098	protein_coding	10384	1	NM_177438.3	NM_177438	14	q32.13	27	0	37.11	41.34	0.647031	0.993173	0.897678	-0.250647	0.0954953	chr14:95130193-95131508
chr14	95131640	95132514	ENST00000343455	intron	3	-	874	ENSG00000100697	DICER1	17098	protein_coding	10384	1	NM_177438.3	NM_177438	14	q32.13	27	0	37.22	46.99	0.548592	0.962327	0.792083	-0.243491	0.170244	chr14:95131640-95132514
chr14	95132678	95133314	ENST00000343455	intron	2	-	636	ENSG00000100697	DICER1	17098	protein_coding	10384	1	NM_177438.3	NM_177438	14	q32.13	27	0	41.42	46.42	0.681991	0.990127	0.892288	-0.210297	0.0978393	chr14:95132678-95133314
chr14	95133504	95157229	ENST00000343455	intron	1	-	23725	ENSG00000100697	DICER1	17098	protein_coding	10384	1	NM_177438.3	NM_177438	14	q32.13	27	0	23.11	53.58	0.262286	0.606557	0.431318	-0.169032	0.17524	chr14:95133504-95157229
chr14	95535385	95543946	ENST00000331334	intron	1	+	8561	ENSG00000182512	GLRX5	20134	protein_coding	1103	1	NM_016417.3	NM_016417	14	q32.13	2	1	339.6	345.14	0.943208	0.999095	0.983949	-0.0407403	0.0151461	chr14:95535385-95543946
chr14	96256301	96262651	ENST00000216629	intron	1	+	6350	ENSG00000100739	BDKRB1	1029	protein_coding	1301	1	NM_000710.4	NM_000710	14	q32.2	3	0	67.22	84.6	0.587138	0.953359	0.794563	-0.207425	0.158796	chr14:96256301-96262651
chr14	96262771	96263672	ENST00000216629	intron	2	+	901	ENSG00000100739	BDKRB1	1029	protein_coding	1301	1	NM_000710.4	NM_000710	14	q32.2	3	1	84.14	106.11	0.593661	0.961743	0.792951	-0.199289	0.168792	chr14:96262771-96263672
chr14	96363569	96379687	ENST00000555181	intron	1	+	16118	ENSG00000100744	GSKIP	20343	protein_coding	2169	1	NM_016472.5	NM_016472	14	q32.2	4	0	71.89	77.41	0.795473	0.993444	0.928691	-0.133218	0.0647523	chr14:96363569-96379687
chr14	96379789	96382246	ENST00000555181	intron	2	+	2457	ENSG00000100744	GSKIP	20343	protein_coding	2169	1	NM_016472.5	NM_016472	14	q32.2	4	0	107.41	128.14	0.119227	1	0.838224	-0.718997	0.161776	chr14:96379789-96382246
chr14	96382506	96385522	ENST00000555181	intron	3	+	3016	ENSG00000100744	GSKIP	20343	protein_coding	2169	1	NM_016472.5	NM_016472	14	q32.2	4	1	112.32	112.53	0.984268	0.998665	0.998134	-0.0138657	0.000530839	chr14:96382506-96385522
chr14	96502601	96520054	ENST00000216277	intron	1	+	17453	ENSG00000090060	PAPOLA	14981	protein_coding	4515	1	NM_032632.5	NM_001293627	14	q32.2	22	0	747.1	755.4	0.95966	0.999599	0.989012	-0.0293522	0.0105867	chr14:96502601-96520054
chr14	96520229	96521005	ENST00000216277	intron	2	+	776	ENSG00000090060	PAPOLA	14981	protein_coding	4515	1	NM_032632.5	NM_001293627	14	q32.2	22	0	663.6	667.48	0.967961	0.999995	0.994187	-0.0262258	0.00580825	chr14:96520229-96521005
chr14	96521073	96525309	ENST00000216277	intron	3	+	4236	ENSG00000090060	PAPOLA	14981	protein_coding	4515	1	NM_032632.5	NM_001293627	14	q32.2	22	0	519.68	530.18	0.920979	0.99988	0.980195	-0.0592162	0.0196847	chr14:96521073-96525309
chr14	96525392	96527429	ENST00000216277	intron	4	+	2037	ENSG00000090060	PAPOLA	14981	protein_coding	4515	1	NM_032632.5	NM_001293627	14	q32.2	22	0	504.85	534.49	0.872069	0.988882	0.944545	-0.0724766	0.0443367	chr14:96525392-96527429
chr14	96527540	96527952	ENST00000216277	intron	5	+	412	ENSG00000090060	PAPOLA	14981	protein_coding	4515	1	NM_032632.5	NM_001293627	14	q32.2	22	0	525.41	539.77	0.941348	0.992425	0.973396	-0.0320484	0.0190293	chr14:96527540-96527952
chr14	96528007	96531474	ENST00000216277	intron	6	+	3467	ENSG00000090060	PAPOLA	14981	protein_coding	4515	1	NM_032632.5	NM_001293627	14	q32.2	22	0	396.25	409.63	0.881877	0.999459	0.967336	-0.0854595	0.032123	chr14:96528007-96531474
chr14	96531587	96532330	ENST00000216277	intron	7	+	743	ENSG00000090060	PAPOLA	14981	protein_coding	4515	1	NM_032632.5	NM_001293627	14	q32.2	22	0	441.03	514.03	0.717446	0.95726	0.857985	-0.140539	0.0992755	chr14:96531587-96532330
chr14	96532421	96532510	ENST00000216277	intron	8	+	89	ENSG00000090060	PAPOLA	14981	protein_coding	4515	1	NM_032632.5	NM_001293627	14	q32.2	22	0	501.67	508.6	0.946892	0.999551	0.986374	-0.0394826	0.0131769	chr14:96532421-96532510
chr14	96532650	96534490	ENST00000216277	intron	9	+	1840	ENSG00000090060	PAPOLA	14981	protein_coding	4515	1	NM_032632.5	NM_001293627	14	q32.2	22	0	270.59	327.78	0.717183	0.906968	0.825523	-0.10834	0.0814444	chr14:96532650-96534490
chr14	96534564	96535878	ENST00000216277	intron	10	+	1314	ENSG00000090060	PAPOLA	14981	protein_coding	4515	1	NM_032632.5	NM_001293627	14	q32.2	22	0	303.14	362.93	0.738147	0.910932	0.835257	-0.0971104	0.0756742	chr14:96534564-96535878
chr14	96536000	96536975	ENST00000216277	intron	11	+	975	ENSG00000090060	PAPOLA	14981	protein_coding	4515	1	NM_032632.5	NM_001293627	14	q32.2	22	0	378.82	391.93	0.92274	0.990642	0.96655	-0.04381	0.0240923	chr14:96536000-96536975
chr14	96537061	96542242	ENST00000216277	intron	12	+	5181	ENSG00000090060	PAPOLA	14981	protein_coding	4515	1	NM_032632.5	NM_001293627	14	q32.2	22	0	324.29	336.7	0.917186	0.98933	0.963142	-0.0459566	0.0261875	chr14:96537061-96542242
chr14	96542297	96542773	ENST00000216277	intron	13	+	476	ENSG00000090060	PAPOLA	14981	protein_coding	4515	1	NM_032632.5	NM_001293627	14	q32.2	22	0	351	354.88	0.953713	0.999728	0.989067	-0.0353537	0.0106617	chr14:96542297-96542773
chr14	96542894	96544148	ENST00000216277	intron	14	+	1254	ENSG00000090060	PAPOLA	14981	protein_coding	4515	1	NM_032632.5	NM_001293627	14	q32.2	22	0	301.44	304.04	0.971208	0.999015	0.991448	-0.0202407	0.00756614	chr14:96542894-96544148
chr14	96544259	96547796	ENST00000216277	intron	15	+	3537	ENSG00000090060	PAPOLA	14981	protein_coding	4515	1	NM_032632.5	NM_001293627	14	q32.2	22	0	331.81	339.53	0.939811	0.995326	0.977263	-0.0374519	0.0180629	chr14:96544259-96547796
chr14	96547919	96552479	ENST00000216277	intron	16	+	4560	ENSG00000090060	PAPOLA	14981	protein_coding	4515	1	NM_032632.5	NM_001293627	14	q32.2	22	0	335.52	341.21	0.949109	0.998018	0.983324	-0.0342151	0.0146936	chr14:96547919-96552479
chr14	96552623	96555846	ENST00000216277	intron	17	+	3223	ENSG00000090060	PAPOLA	14981	protein_coding	4515	1	NM_032632.5	NM_001293627	14	q32.2	22	0	384.78	438.97	0.823779	0.921741	0.876552	-0.0527729	0.0451893	chr14:96552623-96555846
chr14	96555948	96556174	ENST00000216277	intron	18	+	226	ENSG00000090060	PAPOLA	14981	protein_coding	4515	1	NM_032632.5	NM_001293627	14	q32.2	22	0	519.73	531.38	0.931936	0.998233	0.978076	-0.0461399	0.0201571	chr14:96555948-96556174
chr14	96556414	96560648	ENST00000216277	intron	19	+	4234	ENSG00000090060	PAPOLA	14981	protein_coding	4515	1	NM_032632.5	NM_001293627	14	q32.2	22	0	391.74	557.14	0.62444	0.772876	0.703127	-0.0786865	0.0697491	chr14:96556414-96560648
chr14	96560712	96562818	ENST00000216277	intron	20	+	2106	ENSG00000090060	PAPOLA	14981	protein_coding	4515	1	NM_032632.5	NM_001293627	14	q32.2	22	0	432.1	514.95	0.75643	0.909201	0.839111	-0.0826809	0.0700904	chr14:96560712-96562818
chr14	96562894	96564954	ENST00000216277	intron	21	+	2060	ENSG00000090060	PAPOLA	14981	protein_coding	4515	1	NM_032632.5	NM_001293627	14	q32.2	22	1	485.23	612.99	0.719596	0.850631	0.791579	-0.0719825	0.0590523	chr14:96562894-96564954
chr14	99399126	99400098	ENST00000331768	intron	12	-	972	ENSG00000183576	SETD3	20493	protein_coding	2856	1	NM_032233.3	NM_032233	14	q32.2	13	1	229.11	233.27	0.909369	0.999992	0.982167	-0.0727971	0.0178252	chr14:99399126-99400098
chr14	99400260	99404224	ENST00000331768	intron	11	-	3964	ENSG00000183576	SETD3	20493	protein_coding	2856	1	NM_032233.3	NM_032233	14	q32.2	13	0	185.44	202.27	0.765229	0.992627	0.916794	-0.151565	0.0758324	chr14:99400260-99404224
chr14	99404311	99405204	ENST00000331768	intron	10	-	893	ENSG00000183576	SETD3	20493	protein_coding	2856	1	NM_032233.3	NM_032233	14	q32.2	13	0	192.99	197.92	0.917538	0.998387	0.975091	-0.0575525	0.0232959	chr14:99404311-99405204
chr14	99405372	99406515	ENST00000331768	intron	9	-	1143	ENSG00000183576	SETD3	20493	protein_coding	2856	1	NM_032233.3	NM_032233	14	q32.2	13	0	206.99	210.97	0.931409	0.998872	0.981135	-0.0497254	0.017737	chr14:99405372-99406515
chr14	99406591	99412950	ENST00000331768	intron	8	-	6359	ENSG00000183576	SETD3	20493	protein_coding	2856	1	NM_032233.3	NM_032233	14	q32.2	13	0	205.12	232.73	0.798396	0.943298	0.881365	-0.0829683	0.0619329	chr14:99406591-99412950
chr14	99413066	99413875	ENST00000331768	intron	7	-	809	ENSG00000183576	SETD3	20493	protein_coding	2856	1	NM_032233.3	NM_032233	14	q32.2	13	0	227.49	234.34	0.923517	0.994645	0.970769	-0.0472515	0.0238761	chr14:99413066-99413875
chr14	99413935	99458278	ENST00000331768	intron	6	-	44343	ENSG00000183576	SETD3	20493	protein_coding	2856	1	NM_032233.3	NM_032233	14	q32.2	13	0	262.19	278.15	0.881817	0.983498	0.942621	-0.0608037	0.0408773	chr14:99413935-99458278
chr14	99458536	99459112	ENST00000331768	intron	5	-	576	ENSG00000183576	SETD3	20493	protein_coding	2856	1	NM_032233.3	NM_032233	14	q32.2	13	0	207.11	211.23	0.911138	0.999852	0.980495	-0.0693575	0.0193569	chr14:99458536-99459112
chr14	99459186	99461191	ENST00000331768	intron	4	-	2005	ENSG00000183576	SETD3	20493	protein_coding	2856	1	NM_032233.3	NM_032233	14	q32.2	13	0	210.05	227.44	0.859132	0.965188	0.92354	-0.064408	0.0416481	chr14:99459186-99461191
chr14	99461341	99463485	ENST00000331768	intron	3	-	2144	ENSG00000183576	SETD3	20493	protein_coding	2856	1	NM_032233.3	NM_032233	14	q32.2	13	0	190.51	207.25	0.850555	0.963313	0.919228	-0.0686726	0.0440849	chr14:99461341-99463485
chr14	99463579	99465702	ENST00000331768	intron	2	-	2123	ENSG00000183576	SETD3	20493	protein_coding	2856	1	NM_032233.3	NM_032233	14	q32.2	13	0	165.7	166	0.987241	0.999423	0.998193	-0.0109517	0.00123061	chr14:99463579-99465702
chr14	99465814	99480727	ENST00000331768	intron	1	-	14913	ENSG00000183576	SETD3	20493	protein_coding	2856	1	NM_032233.3	NM_032233	14	q32.2	13	0	171.29	179.18	0.866296	0.997592	0.955966	-0.0896696	0.0416255	chr14:99465814-99480727
chr14	99515336	99516187	ENST00000380243	intron	5	-	851	ENSG00000205476	CCDC85C	35459	protein_coding	16564	1	NM_001144995.2	NM_001144995	14	q32.2	6	1	29.42	30.51	0.832519	0.996212	0.964274	-0.131755	0.0319383	chr14:99515336-99516187
chr14	99516287	99517087	ENST00000380243	intron	4	-	800	ENSG00000205476	CCDC85C	35459	protein_coding	16564	1	NM_001144995.2	NM_001144995	14	q32.2	6	0	32.49	34.21	0.780711	0.995681	0.949722	-0.169011	0.045959	chr14:99516287-99517087
chr14	99517184	99522132	ENST00000380243	intron	3	-	4948	ENSG00000205476	CCDC85C	35459	protein_coding	16564	1	NM_001144995.2	NM_001144995	14	q32.2	6	0	40.22	42.47	0.80078	0.995557	0.947021	-0.146241	0.0485352	chr14:99517184-99522132
chr14	99522241	99536014	ENST00000380243	intron	2	-	13773	ENSG00000205476	CCDC85C	35459	protein_coding	16564	1	NM_001144995.2	NM_001144995	14	q32.2	6	0	23.73	26.6	0.706129	0.990059	0.892105	-0.185976	0.0979538	chr14:99522241-99536014
chr14	99536089	99603166	ENST00000380243	intron	1	-	67077	ENSG00000205476	CCDC85C	35459	protein_coding	16564	1	NM_001144995.2	NM_001144995	14	q32.2	6	0	28.42	28.59	0.91015	0.996539	0.994054	-0.0839039	0.00248513	chr14:99536089-99603166
chr14	99645463	99652223	ENST00000330710	intron	1	+	6760	ENSG00000182218	HHIPL1	19710	protein_coding	7371	1	NM_001127258.3	NM_001127258	14	q32.2	9	0	44.56	48.74	0.714558	0.997541	0.914239	-0.199681	0.0833027	chr14:99645463-99652223
chr14	99652871	99656999	ENST00000330710	intron	2	+	4128	ENSG00000182218	HHIPL1	19710	protein_coding	7371	1	NM_001127258.3	NM_001127258	14	q32.2	9	0	62.63	65.01	0.846985	0.998688	0.96339	-0.116405	0.0352973	chr14:99652871-99656999
chr14	99657144	99659427	ENST00000330710	intron	3	+	2283	ENSG00000182218	HHIPL1	19710	protein_coding	7371	1	NM_001127258.3	NM_001127258	14	q32.2	9	0	63.11	63.74	0.939033	0.998642	0.990116	-0.0510829	0.00852607	chr14:99657144-99659427
chr14	99659757	99660279	ENST00000330710	intron	4	+	522	ENSG00000182218	HHIPL1	19710	protein_coding	7371	1	NM_001127258.3	NM_001127258	14	q32.2	9	0	58.45	59	0.95594	0.996944	0.990678	-0.0347382	0.00626618	chr14:99659757-99660279
chr14	99660407	99662875	ENST00000330710	intron	5	+	2468	ENSG00000182218	HHIPL1	19710	protein_coding	7371	1	NM_001127258.3	NM_001127258	14	q32.2	9	0	55.59	55.92	0.960923	0.997101	0.994099	-0.033176	0.00300245	chr14:99660407-99662875
chr14	99663022	99668221	ENST00000330710	intron	6	+	5199	ENSG00000182218	HHIPL1	19710	protein_coding	7371	1	NM_001127258.3	NM_001127258	14	q32.2	9	0	91.66	93.18	0.927118	0.998992	0.983687	-0.0565691	0.0153044	chr14:99663022-99668221
chr14	99668304	99672316	ENST00000330710	intron	7	+	4012	ENSG00000182218	HHIPL1	19710	protein_coding	7371	1	NM_001127258.3	NM_001127258	14	q32.2	9	0	58.64	62.04	0.813817	0.996515	0.945197	-0.13138	0.0513183	chr14:99668304-99672316
chr14	99672400	99675090	ENST00000330710	intron	8	+	2690	ENSG00000182218	HHIPL1	19710	protein_coding	7371	1	NM_001127258.3	NM_001127258	14	q32.2	9	1	68.26	68.52	0.970499	0.997833	0.996205	-0.0257065	0.00162702	chr14:99672400-99675090
chr14	99684537	99691080	ENST00000261835	intron	1	+	6543	ENSG00000036530	CYP46A1	2641	protein_coding	2197	1	NM_006668.2	NM_006668	14	q32.2	15	0	NA	NA	NA	NA	NA	NA	NA	chr14:99684537-99691080
chr14	99691162	99691779	ENST00000261835	intron	2	+	617	ENSG00000036530	CYP46A1	2641	protein_coding	2197	1	NM_006668.2	NM_006668	14	q32.2	15	0	NA	NA	NA	NA	NA	NA	NA	chr14:99691162-99691779
chr14	99691862	99699465	ENST00000261835	intron	3	+	7603	ENSG00000036530	CYP46A1	2641	protein_coding	2197	1	NM_006668.2	NM_006668	14	q32.2	15	0	NA	NA	NA	NA	NA	NA	NA	chr14:99691862-99699465
chr14	99699540	99700014	ENST00000261835	intron	4	+	474	ENSG00000036530	CYP46A1	2641	protein_coding	2197	1	NM_006668.2	NM_006668	14	q32.2	15	0	NA	NA	NA	NA	NA	NA	NA	chr14:99699540-99700014
chr14	99700102	99706646	ENST00000261835	intron	5	+	6544	ENSG00000036530	CYP46A1	2641	protein_coding	2197	1	NM_006668.2	NM_006668	14	q32.2	15	0	NA	NA	NA	NA	NA	NA	NA	chr14:99700102-99706646
chr14	99706786	99707567	ENST00000261835	intron	6	+	781	ENSG00000036530	CYP46A1	2641	protein_coding	2197	1	NM_006668.2	NM_006668	14	q32.2	15	0	NA	NA	NA	NA	NA	NA	NA	chr14:99706786-99707567
chr14	99707679	99715809	ENST00000261835	intron	7	+	8130	ENSG00000036530	CYP46A1	2641	protein_coding	2197	1	NM_006668.2	NM_006668	14	q32.2	15	0	NA	NA	NA	NA	NA	NA	NA	chr14:99707679-99715809
chr14	99715961	99716136	ENST00000261835	intron	8	+	175	ENSG00000036530	CYP46A1	2641	protein_coding	2197	1	NM_006668.2	NM_006668	14	q32.2	15	0	NA	NA	NA	NA	NA	NA	NA	chr14:99715961-99716136
chr14	99716200	99718053	ENST00000261835	intron	9	+	1853	ENSG00000036530	CYP46A1	2641	protein_coding	2197	1	NM_006668.2	NM_006668	14	q32.2	15	0	NA	NA	NA	NA	NA	NA	NA	chr14:99716200-99718053
chr14	99718127	99721238	ENST00000261835	intron	10	+	3111	ENSG00000036530	CYP46A1	2641	protein_coding	2197	1	NM_006668.2	NM_006668	14	q32.2	15	0	NA	NA	NA	NA	NA	NA	NA	chr14:99718127-99721238
chr14	99721324	99721955	ENST00000261835	intron	11	+	631	ENSG00000036530	CYP46A1	2641	protein_coding	2197	1	NM_006668.2	NM_006668	14	q32.2	15	0	NA	NA	NA	NA	NA	NA	NA	chr14:99721324-99721955
chr14	99722067	99725390	ENST00000261835	intron	12	+	3323	ENSG00000036530	CYP46A1	2641	protein_coding	2197	1	NM_006668.2	NM_006668	14	q32.2	15	0	NA	NA	NA	NA	NA	NA	NA	chr14:99722067-99725390
chr14	99725480	99726189	ENST00000261835	intron	13	+	709	ENSG00000036530	CYP46A1	2641	protein_coding	2197	1	NM_006668.2	NM_006668	14	q32.2	15	0	NA	NA	NA	NA	NA	NA	NA	chr14:99725480-99726189
chr14	99726257	99726556	ENST00000261835	intron	14	+	299	ENSG00000036530	CYP46A1	2641	protein_coding	2197	1	NM_006668.2	NM_006668	14	q32.2	15	1	NA	NA	NA	NA	NA	NA	NA	chr14:99726257-99726556
chr14	100293033	100293293	ENST00000359232	intron	3	-	260	ENSG00000197119	SLC25A29	20116	protein_coding	2291	1	NM_001039355.3	NM_001039355	14	q32.2	4	1	43.7	44.52	0.892364	0.998176	0.981581	-0.0892178	0.0165946	chr14:100293033-100293293
chr14	100293378	100298841	ENST00000359232	intron	2	-	5463	ENSG00000197119	SLC25A29	20116	protein_coding	2291	1	NM_001039355.3	NM_001039355	14	q32.2	4	0	31.11	72.15	0.189124	0.686099	0.431185	-0.242061	0.254914	chr14:100293378-100298841
chr14	100298886	100306198	ENST00000359232	intron	1	-	7312	ENSG00000197119	SLC25A29	20116	protein_coding	2291	1	NM_001039355.3	NM_001039355	14	q32.2	4	0	44.55	48.36	0.740815	0.993892	0.921216	-0.180401	0.0726764	chr14:100298886-100306198
chr14	100335037	100337061	ENST00000392882	intron	10	-	2024	ENSG00000140105	WARS1	12729	protein_coding	2639	1	NM_004184.4	NM_004184	14	q32.2	11	1	1261.62	1318.73	0.907168	0.991343	0.956693	-0.049525	0.0346494	chr14:100335037-100337061
chr14	100337203	100342397	ENST00000392882	intron	9	-	5194	ENSG00000140105	WARS1	12729	protein_coding	2639	1	NM_004184.4	NM_004184	14	q32.2	11	0	1128.21	1186.96	0.875874	0.993469	0.950504	-0.0746299	0.0429651	chr14:100337203-100342397
chr14	100342572	100343274	ENST00000392882	intron	8	-	702	ENSG00000140105	WARS1	12729	protein_coding	2639	1	NM_004184.4	NM_004184	14	q32.2	11	0	1297.05	1310.68	0.949397	0.999995	0.989601	-0.0402041	0.0103943	chr14:100342572-100343274
chr14	100343388	100346745	ENST00000392882	intron	7	-	3357	ENSG00000140105	WARS1	12729	protein_coding	2639	1	NM_004184.4	NM_004184	14	q32.2	11	0	1173.51	1196.45	0.954498	0.996891	0.980827	-0.0263288	0.0160644	chr14:100343388-100346745
chr14	100346847	100353686	ENST00000392882	intron	6	-	6839	ENSG00000140105	WARS1	12729	protein_coding	2639	1	NM_004184.4	NM_004184	14	q32.2	11	0	1109.03	1146.96	0.892624	0.999505	0.96693	-0.0743058	0.0325748	chr14:100346847-100353686
chr14	100353870	100354446	ENST00000392882	intron	5	-	576	ENSG00000140105	WARS1	12729	protein_coding	2639	1	NM_004184.4	NM_004184	14	q32.2	11	0	980.38	1003.15	0.943067	0.996063	0.977302	-0.0342342	0.0187617	chr14:100353870-100354446
chr14	100354567	100360553	ENST00000392882	intron	4	-	5986	ENSG00000140105	WARS1	12729	protein_coding	2639	1	NM_004184.4	NM_004184	14	q32.2	11	0	1292.97	1306.49	0.960863	0.999875	0.989652	-0.0287889	0.0102233	chr14:100354567-100360553
chr14	100360663	100361707	ENST00000392882	intron	3	-	1044	ENSG00000140105	WARS1	12729	protein_coding	2639	1	NM_004184.4	NM_004184	14	q32.2	11	0	1024.3	1024.86	0.995918	0.99995	0.999454	-0.00353541	0.000496901	chr14:100360663-100361707
chr14	100361922	100369086	ENST00000392882	intron	2	-	7164	ENSG00000140105	WARS1	12729	protein_coding	2639	1	NM_004184.4	NM_004184	14	q32.2	11	0	818.68	1053.44	0.689212	0.870436	0.777149	-0.0879367	0.0932871	chr14:100361922-100369086
chr14	100369259	100375282	ENST00000392882	intron	1	-	6023	ENSG00000140105	WARS1	12729	protein_coding	2639	1	NM_004184.4	NM_004184	14	q32.2	11	0	444.19	992.01	0.158958	0.739052	0.447768	-0.288809	0.291285	chr14:100369259-100375282
chr14	102081822	102082110	ENST00000216281	intron	10	-	288	ENSG00000080824	HSP90AA1	5253	protein_coding	3228	1	NM_005348.4	NM_005348	14	q32.31	11	1	4339.73	4512.52	0.899491	0.995845	0.961709	-0.0622173	0.0341367	chr14:102081822-102082110
chr14	102082445	102083033	ENST00000216281	intron	9	-	588	ENSG00000080824	HSP90AA1	5253	protein_coding	3228	1	NM_005348.4	NM_005348	14	q32.31	11	0	2718.4	2901.19	0.842917	0.992464	0.936995	-0.0940781	0.0554691	chr14:102082445-102083033
chr14	102083303	102083545	ENST00000216281	intron	8	-	242	ENSG00000080824	HSP90AA1	5253	protein_coding	3228	1	NM_005348.4	NM_005348	14	q32.31	11	0	3857.11	3989.22	0.916508	0.995304	0.966883	-0.0503754	0.028421	chr14:102083303-102083545
chr14	102083694	102083792	ENST00000216281	intron	7	-	98	ENSG00000080824	HSP90AA1	5253	protein_coding	3228	1	NM_005348.4	NM_005348	14	q32.31	11	0	3174.56	3199.59	0.985459	0.996626	0.992177	-0.00671857	0.0044488	chr14:102083694-102083792
chr14	102083984	102084398	ENST00000216281	intron	6	-	414	ENSG00000080824	HSP90AA1	5253	protein_coding	3228	1	NM_005348.4	NM_005348	14	q32.31	11	0	2712.81	2720.44	0.990302	0.999729	0.997195	-0.00689348	0.00253327	chr14:102083984-102084398
chr14	102084565	102084680	ENST00000216281	intron	5	-	115	ENSG00000080824	HSP90AA1	5253	protein_coding	3228	1	NM_005348.4	NM_005348	14	q32.31	11	0	3138.99	3141.78	0.996134	0.999934	0.999112	-0.00297751	0.000822527	chr14:102084565-102084680
chr14	102084999	102085297	ENST00000216281	intron	4	-	298	ENSG00000080824	HSP90AA1	5253	protein_coding	3228	1	NM_005348.4	NM_005348	14	q32.31	11	0	2410.18	2412.16	0.996312	0.999961	0.999179	-0.00286685	0.000782111	chr14:102084999-102085297
chr14	102085432	102085757	ENST00000216281	intron	3	-	325	ENSG00000080824	HSP90AA1	5253	protein_coding	3228	1	NM_005348.4	NM_005348	14	q32.31	11	0	3210.22	3218.49	0.988917	0.999964	0.99743	-0.00851394	0.00253389	chr14:102085432-102085757
chr14	102086125	102086216	ENST00000216281	intron	2	-	91	ENSG00000080824	HSP90AA1	5253	protein_coding	3228	1	NM_005348.4	NM_005348	14	q32.31	11	0	2994.32	3002.42	0.989538	0.999933	0.997302	-0.00776438	0.00263126	chr14:102086125-102086216
chr14	102086379	102086985	ENST00000216281	intron	1	-	606	ENSG00000080824	HSP90AA1	5253	protein_coding	3228	1	NM_005348.4	NM_005348	14	q32.31	11	0	1729.41	1810.63	0.930508	0.973624	0.955143	-0.0246345	0.0184808	chr14:102086379-102086985
chr14	102140173	102194937	ENST00000342702	intron	1	+	54764	ENSG00000140153	WDR20	19667	protein_coding	2384	1	NM_144574.4	NM_001353669	14	q32.31	3	0	52.59	89.32	0.439456	0.742541	0.588782	-0.149326	0.153759	chr14:102140173-102194937
chr14	102195121	102208602	ENST00000342702	intron	2	+	13481	ENSG00000140153	WDR20	19667	protein_coding	2384	1	NM_144574.4	NM_001353669	14	q32.31	3	1	42.85	75.44	0.395455	0.74933	0.568001	-0.172546	0.181329	chr14:102195121-102208602
chr14	102320054	102325984	ENST00000442396	intron	1	+	5930	ENSG00000022976	ZNF839	20345	protein_coding	2992	1	NM_018335.6	NM_018335	14	q32.31	8	0	13.96	23.79	0.215348	0.926438	0.586801	-0.371453	0.339637	chr14:102320054-102325984
chr14	102326888	102331621	ENST00000442396	intron	2	+	4733	ENSG00000022976	ZNF839	20345	protein_coding	2992	1	NM_018335.6	NM_018335	14	q32.31	8	0	20.14	23.27	0.600416	0.989535	0.865492	-0.265076	0.124043	chr14:102326888-102331621
chr14	102331847	102334553	ENST00000442396	intron	3	+	2706	ENSG00000022976	ZNF839	20345	protein_coding	2992	1	NM_018335.6	NM_018335	14	q32.31	8	0	26.45	28.6	0.743538	0.992817	0.924825	-0.181288	0.0679918	chr14:102331847-102334553
chr14	102334647	102335688	ENST00000442396	intron	4	+	1041	ENSG00000022976	ZNF839	20345	protein_coding	2992	1	NM_018335.6	NM_018335	14	q32.31	8	0	22.01	24.86	0.651661	0.990943	0.885358	-0.233697	0.105585	chr14:102334647-102335688
chr14	102335839	102338815	ENST00000442396	intron	5	+	2976	ENSG00000022976	ZNF839	20345	protein_coding	2992	1	NM_018335.6	NM_018335	14	q32.31	8	0	29.3	33.74	0.584354	0.994609	0.868405	-0.284052	0.126203	chr14:102335839-102338815
chr14	102338954	102339093	ENST00000442396	intron	6	+	139	ENSG00000022976	ZNF839	20345	protein_coding	2992	1	NM_018335.6	NM_018335	14	q32.31	8	0	30.97	32.32	0.81205	0.997501	0.95823	-0.14618	0.0392709	chr14:102338954-102339093
chr14	102339224	102341322	ENST00000442396	intron	7	+	2098	ENSG00000022976	ZNF839	20345	protein_coding	2992	1	NM_018335.6	NM_018335	14	q32.31	8	1	27.92	72.05	0.253369	0.548973	0.387509	-0.134139	0.161464	chr14:102339224-102341322
chr14	102348760	102349918	ENST00000216756	intron	4	-	1158	ENSG00000100865	CINP	23789	protein_coding	953	1	NM_032630.3	NM_032630	14	q32.31	5	1	302.18	310.22	0.940747	0.993655	0.974083	-0.0333362	0.0195721	chr14:102348760-102349918
chr14	102350049	102355767	ENST00000216756	intron	3	-	5718	ENSG00000100865	CINP	23789	protein_coding	953	1	NM_032630.3	NM_032630	14	q32.31	5	0	317.85	331.53	0.908847	0.987494	0.958737	-0.0498894	0.0287577	chr14:102350049-102355767
chr14	102355898	102359418	ENST00000216756	intron	2	-	3520	ENSG00000100865	CINP	23789	protein_coding	953	1	NM_032630.3	NM_032630	14	q32.31	5	0	323.48	324.44	0.984749	0.999826	0.997041	-0.0122925	0.00278522	chr14:102355898-102359418
chr14	102359588	102362844	ENST00000216756	intron	1	-	3256	ENSG00000100865	CINP	23789	protein_coding	953	1	NM_032630.3	NM_032630	14	q32.31	5	0	120.51	124.37	0.888167	0.999063	0.968964	-0.080797	0.0300995	chr14:102359588-102362844
chr14	102507943	102508474	ENST00000286918	intron	3	-	531	ENSG00000156381	ANKRD9	20096	protein_coding	6705	1	NM_152326.4	NM_001348652	14	q32.31	4	1	115.36	120.75	0.845769	0.998591	0.955362	-0.109594	0.0432288	chr14:102507943-102508474
chr14	102508550	102508640	ENST00000286918	intron	2	-	90	ENSG00000156381	ANKRD9	20096	protein_coding	6705	1	NM_152326.4	NM_001348652	14	q32.31	4	0	41.07	120.78	0.207327	0.501991	0.34004	-0.132713	0.161951	chr14:102508550-102508640
chr14	102508847	102509528	ENST00000286918	intron	1	-	681	ENSG00000156381	ANKRD9	20096	protein_coding	6705	1	NM_152326.4	NM_001348652	14	q32.31	4	0	19.52	146.73	0.0537858	0.250601	0.133033	-0.0792476	0.117567	chr14:102508847-102509528
chr14	103123952	103126309	ENST00000560869	intron	1	+	2357	ENSG00000185215	TNFAIP2	11895	protein_coding	4683	1	NM_006291.4	NM_006291	14	q32.32	12	0	45.44	99.51	0.293439	0.625664	0.456638	-0.163199	0.169026	chr14:103123952-103126309
chr14	103126693	103127004	ENST00000560869	intron	2	+	311	ENSG00000185215	TNFAIP2	11895	protein_coding	4683	1	NM_006291.4	NM_006291	14	q32.32	12	0	134.9	149.68	0.814134	0.961908	0.901256	-0.087122	0.0606524	chr14:103126693-103127004
chr14	103127630	103129739	ENST00000560869	intron	3	+	2109	ENSG00000185215	TNFAIP2	11895	protein_coding	4683	1	NM_006291.4	NM_006291	14	q32.32	12	0	97.3	101.89	0.867248	0.997859	0.954951	-0.0877038	0.0429076	chr14:103127630-103129739
chr14	103129855	103130001	ENST00000560869	intron	4	+	146	ENSG00000185215	TNFAIP2	11895	protein_coding	4683	1	NM_006291.4	NM_006291	14	q32.32	12	0	138.71	143.03	0.91857	0.998613	0.969797	-0.0512268	0.0288162	chr14:103129855-103130001
chr14	103130125	103130314	ENST00000560869	intron	5	+	189	ENSG00000185215	TNFAIP2	11895	protein_coding	4683	1	NM_006291.4	NM_006291	14	q32.32	12	0	136.07	141.11	0.89198	0.998582	0.964283	-0.0723032	0.0342989	chr14:103130125-103130314
chr14	103130416	103131051	ENST00000560869	intron	6	+	635	ENSG00000185215	TNFAIP2	11895	protein_coding	4683	1	NM_006291.4	NM_006291	14	q32.32	12	0	112.21	115.22	0.91318	0.999004	0.973876	-0.0606961	0.0251283	chr14:103130416-103131051
chr14	103131151	103131638	ENST00000560869	intron	7	+	487	ENSG00000185215	TNFAIP2	11895	protein_coding	4683	1	NM_006291.4	NM_006291	14	q32.32	12	0	131.73	134.92	0.92909	0.998669	0.976356	-0.0472668	0.0223122	chr14:103131151-103131638
chr14	103131763	103132749	ENST00000560869	intron	8	+	986	ENSG00000185215	TNFAIP2	11895	protein_coding	4683	1	NM_006291.4	NM_006291	14	q32.32	12	0	126.15	135.32	0.824124	0.998075	0.932235	-0.108111	0.0658408	chr14:103131763-103132749
chr14	103132873	103133361	ENST00000560869	intron	9	+	488	ENSG00000185215	TNFAIP2	11895	protein_coding	4683	1	NM_006291.4	NM_006291	14	q32.32	12	0	121.84	124.48	0.945035	0.999337	0.978792	-0.0337567	0.0205454	chr14:103132873-103133361
chr14	103133518	103133681	ENST00000560869	intron	10	+	163	ENSG00000185215	TNFAIP2	11895	protein_coding	4683	1	NM_006291.4	NM_006291	14	q32.32	12	0	153.96	164.99	0.849602	0.995045	0.933147	-0.0835454	0.0618977	chr14:103133518-103133681
chr14	103133804	103135218	ENST00000560869	intron	11	+	1414	ENSG00000185215	TNFAIP2	11895	protein_coding	4683	1	NM_006291.4	NM_006291	14	q32.32	12	1	161.22	168.63	0.889218	0.998788	0.956058	-0.0668393	0.04273	chr14:103133804-103135218
chr14	103334261	103334388	ENST00000216554	intron	1	+	127	ENSG00000100664	EIF5	3299	protein_coding	5710	1	NM_001969.5	NM_001969	14	q32.32	12	0	179.84	280.04	0.448363	0.809683	0.642194	-0.193831	0.167489	chr14:103334261-103334388
chr14	103334598	103335652	ENST00000216554	intron	2	+	1054	ENSG00000100664	EIF5	3299	protein_coding	5710	1	NM_001969.5	NM_001969	14	q32.32	12	0	431.86	518.42	0.733562	0.909555	0.833031	-0.0994693	0.0765236	chr14:103334598-103335652
chr14	103335933	103336035	ENST00000216554	intron	3	+	102	ENSG00000100664	EIF5	3299	protein_coding	5710	1	NM_001969.5	NM_001969	14	q32.32	12	0	534.14	546.88	0.920932	0.997806	0.976704	-0.0557724	0.021102	chr14:103335933-103336035
chr14	103336118	103336676	ENST00000216554	intron	4	+	558	ENSG00000100664	EIF5	3299	protein_coding	5710	1	NM_001969.5	NM_001969	14	q32.32	12	0	527.38	538.95	0.937723	0.996551	0.978532	-0.0408097	0.0180189	chr14:103336118-103336676
chr14	103336850	103337115	ENST00000216554	intron	5	+	265	ENSG00000100664	EIF5	3299	protein_coding	5710	1	NM_001969.5	NM_001969	14	q32.32	12	0	606.34	610.88	0.969934	0.999708	0.992568	-0.0226338	0.00714001	chr14:103336850-103337115
chr14	103337228	103338326	ENST00000216554	intron	6	+	1098	ENSG00000100664	EIF5	3299	protein_coding	5710	1	NM_001969.5	NM_001969	14	q32.32	12	0	749.45	753.93	0.97558	0.999819	0.994058	-0.0184776	0.00576082	chr14:103337228-103338326
chr14	103338473	103338734	ENST00000216554	intron	7	+	261	ENSG00000100664	EIF5	3299	protein_coding	5710	1	NM_001969.5	NM_001969	14	q32.32	12	0	958.23	965.22	0.979623	0.998758	0.992758	-0.0131349	0.00599962	chr14:103338473-103338734
chr14	103338894	103339171	ENST00000216554	intron	8	+	277	ENSG00000100664	EIF5	3299	protein_coding	5710	1	NM_001969.5	NM_001969	14	q32.32	12	0	607.88	622.03	0.935562	0.996767	0.977252	-0.0416901	0.0195147	chr14:103338894-103339171
chr14	103339334	103339638	ENST00000216554	intron	9	+	304	ENSG00000100664	EIF5	3299	protein_coding	5710	1	NM_001969.5	NM_001969	14	q32.32	12	0	663.71	666.22	0.983639	0.999761	0.996232	-0.0125938	0.00352806	chr14:103339334-103339638
chr14	103339804	103340426	ENST00000216554	intron	10	+	622	ENSG00000100664	EIF5	3299	protein_coding	5710	1	NM_001969.5	NM_001969	14	q32.32	12	0	700.59	706.51	0.963627	0.999857	0.991621	-0.0279941	0.00823653	chr14:103339804-103340426
chr14	103340562	103340962	ENST00000216554	intron	11	+	400	ENSG00000100664	EIF5	3299	protein_coding	5710	1	NM_001969.5	NM_001969	14	q32.32	12	1	824.73	831.38	0.973593	0.998963	0.992001	-0.018408	0.00696207	chr14:103340562-103340962
chr14	103520043	103520121	ENST00000348956	intron	7	-	78	ENSG00000166165	CKB	1991	protein_coding	1420	1	NM_001823.5	NM_001823	14	q32.33	8	1	128.11	132.92	0.89268	0.99604	0.963813	-0.0711329	0.0322272	chr14:103520043-103520121
chr14	103520312	103520468	ENST00000348956	intron	6	-	156	ENSG00000166165	CKB	1991	protein_coding	1420	1	NM_001823.5	NM_001823	14	q32.33	8	0	124.44	138.44	0.706051	0.982014	0.898873	-0.192822	0.0831406	chr14:103520312-103520468
chr14	103520593	103521262	ENST00000348956	intron	5	-	669	ENSG00000166165	CKB	1991	protein_coding	1420	1	NM_001823.5	NM_001823	14	q32.33	8	0	156.73	173.48	0.708384	0.981472	0.903447	-0.195063	0.0780254	chr14:103520593-103521262
chr14	103521435	103521817	ENST00000348956	intron	4	-	382	ENSG00000166165	CKB	1991	protein_coding	1420	1	NM_001823.5	NM_001823	14	q32.33	8	0	114.26	151.26	0.47905	0.897688	0.755388	-0.276338	0.1423	chr14:103521435-103521817
chr14	103521951	103522022	ENST00000348956	intron	3	-	71	ENSG00000166165	CKB	1991	protein_coding	1420	1	NM_001823.5	NM_001823	14	q32.33	8	0	155.49	173.55	0.726024	0.989096	0.895938	-0.169914	0.0931585	chr14:103521951-103522022
chr14	103522178	103522300	ENST00000348956	intron	2	-	122	ENSG00000166165	CKB	1991	protein_coding	1420	1	NM_001823.5	NM_001823	14	q32.33	8	0	137.71	145.1	0.815739	0.994116	0.94907	-0.133331	0.0450466	chr14:103522178-103522300
chr14	103522506	103522765	ENST00000348956	intron	1	-	259	ENSG00000166165	CKB	1991	protein_coding	1420	1	NM_001823.5	NM_001823	14	q32.33	8	0	82.42	87.38	0.766765	0.993368	0.943236	-0.176472	0.0501314	chr14:103522506-103522765
chr14	103529262	103529949	ENST00000389749	intron	1	+	687	ENSG00000166166	TRMT61A	23790	protein_coding	3217	1	NM_152307.3	NM_152307	14	q32.33	4	0	66.38	79.42	0.664861	0.952627	0.83581	-0.170949	0.116818	chr14:103529262-103529949
chr14	103530310	103532581	ENST00000389749	intron	2	+	2271	ENSG00000166166	TRMT61A	23790	protein_coding	3217	1	NM_152307.3	NM_152307	14	q32.33	4	0	95.38	96.82	0.930989	0.999069	0.985127	-0.054138	0.0139415	chr14:103530310-103532581
chr14	103532849	103534549	ENST00000389749	intron	3	+	1700	ENSG00000166166	TRMT61A	23790	protein_coding	3217	1	NM_152307.3	NM_152307	14	q32.33	4	1	79.59	83.84	0.821323	0.997228	0.949308	-0.127986	0.0479201	chr14:103532849-103534549
chr14	103561193	103562615	ENST00000299204	intron	1	-	1422	ENSG00000166170	BAG5	941	protein_coding	4684	1	NM_001015048.3	NM_001015048	14	q32.33	2	1	44.32	57.01	0.572709	0.9265	0.777407	-0.204699	0.149093	chr14:103561193-103562615
chr14	103563125	103571622	ENST00000409074	intron	1	+	8497	ENSG00000256053	COA8	20492	protein_coding	1234	1	NM_001370595.2	NM_001302652	14	q32.33	5	0	218.67	347.49	0.545459	0.710139	0.629284	-0.0838254	0.080855	chr14:103563125-103571622
chr14	103571821	103574106	ENST00000409074	intron	2	+	2285	ENSG00000256053	COA8	20492	protein_coding	1234	1	NM_001370595.2	NM_001302652	14	q32.33	5	0	229.9	271.16	0.74866	0.924484	0.847839	-0.0991794	0.0766456	chr14:103571821-103574106
chr14	103574171	103587273	ENST00000409074	intron	3	+	13102	ENSG00000256053	COA8	20492	protein_coding	1234	1	NM_001370595.2	NM_001302652	14	q32.33	5	0	291.19	448.49	0.550194	0.747203	0.649268	-0.0990732	0.0979352	chr14:103574171-103587273
chr14	103587365	103590180	ENST00000409074	intron	4	+	2815	ENSG00000256053	COA8	20492	protein_coding	1234	1	NM_001370595.2	NM_001302652	14	q32.33	5	1	337.93	370.7	0.827788	0.968075	0.9116	-0.0838118	0.0564753	chr14:103587365-103590180
chr14	103699018	103699132	ENST00000555055	intron	9	-	114	ENSG00000126215	XRCC3	12830	protein_coding	2567	1	NM_005432.4	NM_005432	14	q32.33	10	1	18.16	65.16	0.0752835	0.556839	0.278699	-0.203415	0.27814	chr14:103699018-103699132
chr14	103699180	103699363	ENST00000555055	intron	8	-	183	ENSG00000126215	XRCC3	12830	protein_coding	2567	1	NM_005432.4	NM_005432	14	q32.33	10	0	23.18	70.82	0.0909596	0.596426	0.327309	-0.236349	0.269118	chr14:103699180-103699363
chr14	103699577	103703172	ENST00000555055	intron	7	-	3595	ENSG00000126215	XRCC3	12830	protein_coding	2567	1	NM_005432.4	NM_005432	14	q32.33	10	0	16.6	60.89	0.0491549	0.59636	0.272623	-0.223468	0.323737	chr14:103699577-103703172
chr14	103703328	103707002	ENST00000555055	intron	6	-	3674	ENSG00000126215	XRCC3	12830	protein_coding	2567	1	NM_005432.4	NM_005432	14	q32.33	10	0	13.26	19.79	0.343996	0.924887	0.670035	-0.32604	0.254851	chr14:103703328-103707002
chr14	103707216	103708521	ENST00000555055	intron	5	-	1305	ENSG00000126215	XRCC3	12830	protein_coding	2567	1	NM_005432.4	NM_005432	14	q32.33	10	0	26.14	33.18	0.452362	0.95731	0.787824	-0.335462	0.169486	chr14:103707216-103708521
chr14	103708660	103711032	ENST00000555055	intron	4	-	2372	ENSG00000126215	XRCC3	12830	protein_coding	2567	1	NM_005432.4	NM_005432	14	q32.33	10	0	37.95	53.81	0.337342	0.937413	0.705259	-0.367917	0.232154	chr14:103708660-103711032
chr14	103711246	103711465	ENST00000555055	intron	3	-	219	ENSG00000126215	XRCC3	12830	protein_coding	2567	1	NM_005432.4	NM_005432	14	q32.33	10	0	41.79	62.62	0.321076	0.90468	0.667359	-0.346283	0.237322	chr14:103711246-103711465
chr14	103711568	103712874	ENST00000555055	intron	2	-	1306	ENSG00000126215	XRCC3	12830	protein_coding	2567	1	NM_005432.4	NM_005432	14	q32.33	10	0	21.67	59.47	0.151755	0.602041	0.364385	-0.21263	0.237655	chr14:103711568-103712874
chr14	103712932	103715423	ENST00000555055	intron	1	-	2491	ENSG00000126215	XRCC3	12830	protein_coding	2567	1	NM_005432.4	NM_005432	14	q32.33	10	0	NA	NA	NA	NA	NA	NA	NA	chr14:103712932-103715423
chr14	103715980	103726791	ENST00000311141	intron	1	+	10811	ENSG00000100711	ZFYVE21	20760	protein_coding	1383	1	NM_024071.4	NM_024071	14	q32.33	7	0	285.05	299.4	0.877505	0.98933	0.952071	-0.0745656	0.0372594	chr14:103715980-103726791
chr14	103726843	103727745	ENST00000311141	intron	2	+	902	ENSG00000100711	ZFYVE21	20760	protein_coding	1383	1	NM_024071.4	NM_024071	14	q32.33	7	0	238.79	260.82	0.83397	0.969111	0.915536	-0.0815658	0.0535758	chr14:103726843-103727745
chr14	103727915	103728907	ENST00000311141	intron	3	+	992	ENSG00000100711	ZFYVE21	20760	protein_coding	1383	1	NM_024071.4	NM_024071	14	q32.33	7	0	289.53	302.63	0.886075	0.991009	0.956713	-0.0706376	0.034296	chr14:103727915-103728907
chr14	103728984	103729090	ENST00000311141	intron	4	+	106	ENSG00000100711	ZFYVE21	20760	protein_coding	1383	1	NM_024071.4	NM_024071	14	q32.33	7	0	318.55	328.21	0.891477	0.99933	0.970568	-0.0790902	0.0287625	chr14:103728984-103729090
chr14	103729183	103732619	ENST00000311141	intron	5	+	3436	ENSG00000100711	ZFYVE21	20760	protein_coding	1383	1	NM_024071.4	NM_024071	14	q32.33	7	0	375.7	432.79	0.782578	0.933159	0.868088	-0.0855104	0.0650703	chr14:103729183-103732619
chr14	103732763	103732982	ENST00000311141	intron	6	+	219	ENSG00000100711	ZFYVE21	20760	protein_coding	1383	1	NM_024071.4	NM_024071	14	q32.33	7	1	448.63	455.05	0.950213	0.999108	0.985892	-0.0356789	0.0132162	chr14:103732763-103732982
chr14	103912695	103913960	ENST00000286953	intron	3	-	1265	ENSG00000156411	ATP5MJ	1188	protein_coding	615	1	NM_004894.3	NM_004894	14	q32.33	4	1	1286.55	1348.3	0.91346	0.98253	0.954202	-0.0407413	0.0283282	chr14:103912695-103913960
chr14	103913985	103915065	ENST00000286953	intron	2	-	1080	ENSG00000156411	ATP5MJ	1188	protein_coding	615	1	NM_004894.3	NM_004894	14	q32.33	4	0	1188.89	1262.05	0.878402	0.986557	0.942031	-0.0636285	0.0445261	chr14:103913985-103915065
chr14	103915190	103921469	ENST00000286953	intron	1	-	6279	ENSG00000156411	ATP5MJ	1188	protein_coding	615	1	NM_004894.3	NM_004894	14	q32.33	4	0	1015.64	1119.04	0.842612	0.95569	0.907599	-0.0649869	0.0480903	chr14:103915190-103921469
chr14	104138765	104139042	ENST00000423312	intron	1	+	277	ENSG00000066735	KIF26A	20226	protein_coding	6889	1	NM_015656.2	NM_015656	14	q32.33	15	0	NA	NA	NA	NA	NA	NA	NA	chr14:104138765-104139042
chr14	104139289	104152014	ENST00000423312	intron	2	+	12725	ENSG00000066735	KIF26A	20226	protein_coding	6889	1	NM_015656.2	NM_015656	14	q32.33	15	0	NA	NA	NA	NA	NA	NA	NA	chr14:104139289-104152014
chr14	104152462	104157754	ENST00000423312	intron	3	+	5292	ENSG00000066735	KIF26A	20226	protein_coding	6889	1	NM_015656.2	NM_015656	14	q32.33	15	0	NA	NA	NA	NA	NA	NA	NA	chr14:104152462-104157754
chr14	104157943	104166858	ENST00000423312	intron	4	+	8915	ENSG00000066735	KIF26A	20226	protein_coding	6889	1	NM_015656.2	NM_015656	14	q32.33	15	0	NA	NA	NA	NA	NA	NA	NA	chr14:104157943-104166858
chr14	104167049	104171722	ENST00000423312	intron	5	+	4673	ENSG00000066735	KIF26A	20226	protein_coding	6889	1	NM_015656.2	NM_015656	14	q32.33	15	0	NA	NA	NA	NA	NA	NA	NA	chr14:104167049-104171722
chr14	104171936	104172574	ENST00000423312	intron	6	+	638	ENSG00000066735	KIF26A	20226	protein_coding	6889	1	NM_015656.2	NM_015656	14	q32.33	15	0	NA	NA	NA	NA	NA	NA	NA	chr14:104171936-104172574
chr14	104172669	104172976	ENST00000423312	intron	7	+	307	ENSG00000066735	KIF26A	20226	protein_coding	6889	1	NM_015656.2	NM_015656	14	q32.33	15	0	NA	NA	NA	NA	NA	NA	NA	chr14:104172669-104172976
chr14	104173240	104173329	ENST00000423312	intron	8	+	89	ENSG00000066735	KIF26A	20226	protein_coding	6889	1	NM_015656.2	NM_015656	14	q32.33	15	0	NA	NA	NA	NA	NA	NA	NA	chr14:104173240-104173329
chr14	104173514	104173705	ENST00000423312	intron	9	+	191	ENSG00000066735	KIF26A	20226	protein_coding	6889	1	NM_015656.2	NM_015656	14	q32.33	15	0	NA	NA	NA	NA	NA	NA	NA	chr14:104173514-104173705
chr14	104173869	104174147	ENST00000423312	intron	10	+	278	ENSG00000066735	KIF26A	20226	protein_coding	6889	1	NM_015656.2	NM_015656	14	q32.33	15	0	NA	NA	NA	NA	NA	NA	NA	chr14:104173869-104174147
chr14	104174311	104174981	ENST00000423312	intron	11	+	670	ENSG00000066735	KIF26A	20226	protein_coding	6889	1	NM_015656.2	NM_015656	14	q32.33	15	0	NA	NA	NA	NA	NA	NA	NA	chr14:104174311-104174981
chr14	104177899	104178549	ENST00000423312	intron	12	+	650	ENSG00000066735	KIF26A	20226	protein_coding	6889	1	NM_015656.2	NM_015656	14	q32.33	15	0	NA	NA	NA	NA	NA	NA	NA	chr14:104177899-104178549
chr14	104178756	104179235	ENST00000423312	intron	13	+	479	ENSG00000066735	KIF26A	20226	protein_coding	6889	1	NM_015656.2	NM_015656	14	q32.33	15	0	NA	NA	NA	NA	NA	NA	NA	chr14:104178756-104179235
chr14	104179387	104179608	ENST00000423312	intron	14	+	221	ENSG00000066735	KIF26A	20226	protein_coding	6889	1	NM_015656.2	NM_015656	14	q32.33	15	1	NA	NA	NA	NA	NA	NA	NA	chr14:104179387-104179608
chr14	104689740	104701356	ENST00000392634	intron	1	+	11616	ENSG00000203485	INF2	23791	protein_coding	7623	1	NM_022489.4	NM_022489	14	q32.33	23	0	196.78	198.7	0.960544	0.999573	0.990337	-0.0297933	0.00923626	chr14:104689740-104701356
chr14	104701757	104703104	ENST00000392634	intron	2	+	1347	ENSG00000203485	INF2	23791	protein_coding	7623	1	NM_022489.4	NM_022489	14	q32.33	23	0	260.97	273.29	0.894906	0.9882	0.95492	-0.060014	0.0332806	chr14:104701757-104703104
chr14	104703221	104703294	ENST00000392634	intron	3	+	73	ENSG00000203485	INF2	23791	protein_coding	7623	1	NM_022489.4	NM_022489	14	q32.33	23	0	282.96	289.12	0.935782	0.99762	0.978694	-0.0429118	0.0189265	chr14:104703221-104703294
chr14	104703455	104703915	ENST00000392634	intron	4	+	460	ENSG00000203485	INF2	23791	protein_coding	7623	1	NM_022489.4	NM_022489	14	q32.33	23	0	214.11	214.75	0.984416	0.999429	0.99702	-0.0126038	0.00240897	chr14:104703455-104703915
chr14	104703950	104706034	ENST00000392634	intron	5	+	2084	ENSG00000203485	INF2	23791	protein_coding	7623	1	NM_022489.4	NM_022489	14	q32.33	23	0	188.62	269.15	0.537665	0.854289	0.700799	-0.163134	0.15349	chr14:104703950-104706034
chr14	104706177	104706909	ENST00000392634	intron	6	+	732	ENSG00000203485	INF2	23791	protein_coding	7623	1	NM_022489.4	NM_022489	14	q32.33	23	0	157.18	164.34	0.86929	0.997305	0.956432	-0.0871419	0.0408734	chr14:104706177-104706909
chr14	104707052	104707252	ENST00000392634	intron	7	+	200	ENSG00000203485	INF2	23791	protein_coding	7623	1	NM_022489.4	NM_022489	14	q32.33	23	0	219.59	225.71	0.918532	0.99709	0.972886	-0.0543531	0.0242044	chr14:104707052-104707252
chr14	104708003	104708435	ENST00000392634	intron	8	+	432	ENSG00000203485	INF2	23791	protein_coding	7623	1	NM_022489.4	NM_022489	14	q32.33	23	0	290.95	296.86	0.936513	0.999034	0.980092	-0.0435782	0.018942	chr14:104708003-104708435
chr14	104708588	104708670	ENST00000392634	intron	9	+	82	ENSG00000203485	INF2	23791	protein_coding	7623	1	NM_022489.4	NM_022489	14	q32.33	23	0	306.23	323.01	0.876819	0.988692	0.948051	-0.0712318	0.0406411	chr14:104708588-104708670
chr14	104708733	104709280	ENST00000392634	intron	10	+	547	ENSG00000203485	INF2	23791	protein_coding	7623	1	NM_022489.4	NM_022489	14	q32.33	23	0	284.26	292	0.898101	0.999665	0.973493	-0.0753918	0.0261718	chr14:104708733-104709280
chr14	104709384	104709619	ENST00000392634	intron	11	+	235	ENSG00000203485	INF2	23791	protein_coding	7623	1	NM_022489.4	NM_022489	14	q32.33	23	0	339.07	339.12	0.996648	0.999353	0.999853	-0.0032049	-0.000499441	chr14:104709384-104709619
chr14	104709706	104710087	ENST00000392634	intron	12	+	381	ENSG00000203485	INF2	23791	protein_coding	7623	1	NM_022489.4	NM_022489	14	q32.33	23	0	205.6	207.21	0.968543	0.999085	0.99223	-0.0236875	0.00685492	chr14:104709706-104710087
chr14	104710189	104710936	ENST00000392634	intron	13	+	747	ENSG00000203485	INF2	23791	protein_coding	7623	1	NM_022489.4	NM_022489	14	q32.33	23	0	194.44	209.81	0.835726	0.983003	0.926743	-0.0910169	0.0562598	chr14:104710189-104710936
chr14	104711008	104711078	ENST00000392634	intron	14	+	70	ENSG00000203485	INF2	23791	protein_coding	7623	1	NM_022489.4	NM_022489	14	q32.33	23	0	224.67	247.14	0.816116	0.972372	0.90908	-0.0929635	0.063292	chr14:104711008-104711078
chr14	104711187	104711628	ENST00000392634	intron	15	+	441	ENSG00000203485	INF2	23791	protein_coding	7623	1	NM_022489.4	NM_022489	14	q32.33	23	0	289.89	293.49	0.953726	0.999237	0.987734	-0.0340074	0.0115033	chr14:104711187-104711628
chr14	104711700	104712432	ENST00000392634	intron	16	+	732	ENSG00000203485	INF2	23791	protein_coding	7623	1	NM_022489.4	NM_022489	14	q32.33	23	0	234.08	234.84	0.983049	0.999605	0.996764	-0.0137148	0.00284147	chr14:104711700-104712432
chr14	104712554	104712827	ENST00000392634	intron	17	+	273	ENSG00000203485	INF2	23791	protein_coding	7623	1	NM_022489.4	NM_022489	14	q32.33	23	0	325.97	335.23	0.937021	0.991725	0.972377	-0.0353564	0.0193477	chr14:104712554-104712827
chr14	104712993	104713206	ENST00000392634	intron	18	+	213	ENSG00000203485	INF2	23791	protein_coding	7623	1	NM_022489.4	NM_022489	14	q32.33	23	0	421.53	440.33	0.917216	0.984559	0.957305	-0.0400888	0.0272546	chr14:104712993-104713206
chr14	104713310	104713444	ENST00000392634	intron	19	+	134	ENSG00000203485	INF2	23791	protein_coding	7623	1	NM_022489.4	NM_022489	14	q32.33	23	0	338.34	364.84	0.860763	0.972639	0.927365	-0.066602	0.0452735	chr14:104713310-104713444
chr14	104713607	104714202	ENST00000392634	intron	20	+	595	ENSG00000203485	INF2	23791	protein_coding	7623	1	NM_022489.4	NM_022489	14	q32.33	23	0	368.9	380.29	0.928256	0.993492	0.970049	-0.0417933	0.0234428	chr14:104713607-104714202
chr14	104714857	104715283	ENST00000392634	intron	21	+	426	ENSG00000203485	INF2	23791	protein_coding	7623	1	NM_022489.4	NM_022489	14	q32.33	23	0	192.73	367.68	0.357559	0.68472	0.524179	-0.16662	0.160542	chr14:104714857-104715283
chr14	104715341	104718794	ENST00000392634	intron	22	+	3453	ENSG00000203485	INF2	23791	protein_coding	7623	1	NM_022489.4	NM_022489	14	q32.33	23	1	150.4	320.79	0.307529	0.642099	0.468843	-0.161313	0.173256	chr14:104715341-104718794
chr14	104753320	104755629	ENST00000329967	intron	1	+	2309	ENSG00000184990	SIVA1	17712	protein_coding	752	1	NM_006427.4	NM_006427	14	q32.33	4	0	370.62	389.64	0.90226	0.981026	0.951186	-0.0489254	0.0298405	chr14:104753320-104755629
chr14	104755825	104756603	ENST00000329967	intron	2	+	778	ENSG00000184990	SIVA1	17712	protein_coding	752	1	NM_006427.4	NM_006427	14	q32.33	4	0	399.22	413.23	0.93477	0.985541	0.966096	-0.031326	0.0194443	chr14:104755825-104756603
chr14	104756761	104759427	ENST00000329967	intron	3	+	2666	ENSG00000184990	SIVA1	17712	protein_coding	752	1	NM_006427.4	NM_006427	14	q32.33	4	1	358.62	404.93	0.784384	0.955412	0.885635	-0.10125	0.0697774	chr14:104756761-104759427
chr14	104770421	104770744	ENST00000649815	intron	14	-	323	ENSG00000142208	AKT1	391	protein_coding	2957	1	NM_001382430.1	NM_001382430	14	q32.33	15	1	927.56	1045.85	0.836323	0.930952	0.886896	-0.0505724	0.0440559	chr14:104770421-104770744
chr14	104770848	104772364	ENST00000649815	intron	13	-	1516	ENSG00000142208	AKT1	391	protein_coding	2957	1	NM_001382430.1	NM_001382430	14	q32.33	15	0	974.59	1052.59	0.869206	0.967496	0.925897	-0.0566913	0.0415985	chr14:104770848-104772364
chr14	104772453	104772877	ENST00000649815	intron	12	-	424	ENSG00000142208	AKT1	391	protein_coding	2957	1	NM_001382430.1	NM_001382430	14	q32.33	15	0	683.38	690.96	0.949219	0.999968	0.98903	-0.0398103	0.010938	chr14:104772453-104772877
chr14	104773093	104773250	ENST00000649815	intron	11	-	157	ENSG00000142208	AKT1	391	protein_coding	2957	1	NM_001382430.1	NM_001382430	14	q32.33	15	0	831.55	850.97	0.949182	0.994082	0.977179	-0.0279968	0.0169034	chr14:104773093-104773250
chr14	104773380	104773454	ENST00000649815	intron	10	-	74	ENSG00000142208	AKT1	391	protein_coding	2957	1	NM_001382430.1	NM_001382430	14	q32.33	15	0	1011.63	1084.48	0.865587	0.97963	0.932825	-0.0672382	0.0468055	chr14:104773380-104773454
chr14	104773581	104773911	ENST00000649815	intron	9	-	330	ENSG00000142208	AKT1	391	protein_coding	2957	1	NM_001382430.1	NM_001382430	14	q32.33	15	0	631.64	674.84	0.868641	0.982294	0.935985	-0.0673438	0.0463095	chr14:104773581-104773911
chr14	104773981	104774937	ENST00000649815	intron	8	-	956	ENSG00000142208	AKT1	391	protein_coding	2957	1	NM_001382430.1	NM_001382430	14	q32.33	15	0	1038.38	1059.03	0.95649	0.99421	0.980501	-0.0240106	0.0137093	chr14:104773981-104774937
chr14	104775004	104775075	ENST00000649815	intron	7	-	71	ENSG00000142208	AKT1	391	protein_coding	2957	1	NM_001382430.1	NM_001382430	14	q32.33	15	0	930.59	937.56	0.968324	0.999959	0.992566	-0.0242415	0.00739339	chr14:104775004-104775075
chr14	104775208	104775651	ENST00000649815	intron	6	-	443	ENSG00000142208	AKT1	391	protein_coding	2957	1	NM_001382430.1	NM_001382430	14	q32.33	15	0	787.3	804.55	0.945682	0.996186	0.978559	-0.0328772	0.0176265	chr14:104775208-104775651
chr14	104775800	104776658	ENST00000649815	intron	5	-	858	ENSG00000142208	AKT1	391	protein_coding	2957	1	NM_001382430.1	NM_001382430	14	q32.33	15	0	867.33	873.97	0.973126	0.999474	0.992402	-0.0192766	0.00707143	chr14:104775800-104776658
chr14	104776771	104780087	ENST00000649815	intron	4	-	3316	ENSG00000142208	AKT1	391	protein_coding	2957	1	NM_001382430.1	NM_001382430	14	q32.33	15	0	702.07	718.88	0.945944	0.994316	0.976616	-0.0306724	0.0176993	chr14:104776771-104780087
chr14	104780217	104792597	ENST00000649815	intron	3	-	12380	ENSG00000142208	AKT1	391	protein_coding	2957	1	NM_001382430.1	NM_001382430	14	q32.33	15	0	706.52	732.12	0.922601	0.99	0.965033	-0.0424321	0.0249669	chr14:104780217-104792597
chr14	104792723	104793126	ENST00000649815	intron	2	-	403	ENSG00000142208	AKT1	391	protein_coding	2957	1	NM_001382430.1	NM_001382430	14	q32.33	15	0	53.74	318.42	0.0841915	0.276214	0.168771	-0.0845793	0.107443	chr14:104792723-104793126
chr14	104793305	104795483	ENST00000649815	intron	1	-	2178	ENSG00000142208	AKT1	391	protein_coding	2957	1	NM_001382430.1	NM_001382430	14	q32.33	15	0	10.71	282.88	0.00734274	0.0934055	0.0378606	-0.0305178	0.0555449	chr14:104793305-104795483
chr14	104865514	104868423	ENST00000414716	intron	1	+	2909	ENSG00000099814	CEP170B	20362	protein_coding	6727	1	NM_001112726.3	NM_001112726	14	q32.33	19	0	70.12	80.96	0.677335	0.978503	0.866107	-0.188772	0.112396	chr14:104865514-104868423
chr14	104868556	104876255	ENST00000414716	intron	2	+	7699	ENSG00000099814	CEP170B	20362	protein_coding	6727	1	NM_001112726.3	NM_001112726	14	q32.33	19	0	60.01	95.86	0.439885	0.823682	0.626017	-0.186132	0.197665	chr14:104868556-104876255
chr14	104876346	104877884	ENST00000414716	intron	3	+	1538	ENSG00000099814	CEP170B	20362	protein_coding	6727	1	NM_001112726.3	NM_001112726	14	q32.33	19	0	83.1	101.34	0.651184	0.947453	0.820012	-0.168827	0.127441	chr14:104876346-104877884
chr14	104877964	104878442	ENST00000414716	intron	4	+	478	ENSG00000099814	CEP170B	20362	protein_coding	6727	1	NM_001112726.3	NM_001112726	14	q32.33	19	0	83.92	87.18	0.865854	0.99756	0.962606	-0.0967521	0.0349537	chr14:104877964-104878442
chr14	104878502	104880286	ENST00000414716	intron	5	+	1784	ENSG00000099814	CEP170B	20362	protein_coding	6727	1	NM_001112726.3	NM_001112726	14	q32.33	19	0	120.08	121.08	0.962625	0.999225	0.991741	-0.0291163	0.00748362	chr14:104878502-104880286
chr14	104880426	104882727	ENST00000414716	intron	6	+	2301	ENSG00000099814	CEP170B	20362	protein_coding	6727	1	NM_001112726.3	NM_001112726	14	q32.33	19	0	125.56	127.73	0.937264	0.998552	0.983011	-0.0457468	0.0155411	chr14:104880426-104882727
chr14	104882833	104883034	ENST00000414716	intron	7	+	201	ENSG00000099814	CEP170B	20362	protein_coding	6727	1	NM_001112726.3	NM_001112726	14	q32.33	19	0	88.67	93.88	0.826555	0.995052	0.944504	-0.117949	0.0505483	chr14:104882833-104883034
chr14	104883509	104883830	ENST00000414716	intron	8	+	321	ENSG00000099814	CEP170B	20362	protein_coding	6727	1	NM_001112726.3	NM_001112726	14	q32.33	19	0	120.22	121.45	0.951558	0.999073	0.989872	-0.0383148	0.00920056	chr14:104883509-104883830
chr14	104884550	104885368	ENST00000414716	intron	9	+	818	ENSG00000099814	CEP170B	20362	protein_coding	6727	1	NM_001112726.3	NM_001112726	14	q32.33	19	0	121.08	133.18	0.799064	0.975793	0.909146	-0.110082	0.0666476	chr14:104884550-104885368
chr14	104885543	104886039	ENST00000414716	intron	10	+	496	ENSG00000099814	CEP170B	20362	protein_coding	6727	1	NM_001112726.3	NM_001112726	14	q32.33	19	0	90.66	91.56	0.954238	0.999039	0.99017	-0.0359325	0.00886849	chr14:104885543-104886039
chr14	104886131	104886274	ENST00000414716	intron	11	+	143	ENSG00000099814	CEP170B	20362	protein_coding	6727	1	NM_001112726.3	NM_001112726	14	q32.33	19	0	74.75	77.26	0.885642	0.997508	0.967512	-0.0818703	0.0299961	chr14:104886131-104886274
chr14	104887979	104889619	ENST00000414716	intron	12	+	1640	ENSG00000099814	CEP170B	20362	protein_coding	6727	1	NM_001112726.3	NM_001112726	14	q32.33	19	0	44.74	331.78	0.0779811	0.208337	0.134848	-0.0568673	0.0734885	chr14:104887979-104889619
chr14	104889759	104892975	ENST00000414716	intron	13	+	3216	ENSG00000099814	CEP170B	20362	protein_coding	6727	1	NM_001112726.3	NM_001112726	14	q32.33	19	0	103.66	110.11	0.825465	0.993884	0.941422	-0.115957	0.0524615	chr14:104889759-104892975
chr14	104893136	104893522	ENST00000414716	intron	14	+	386	ENSG00000099814	CEP170B	20362	protein_coding	6727	1	NM_001112726.3	NM_001112726	14	q32.33	19	0	134.47	143.05	0.841233	0.990433	0.940021	-0.0987878	0.0504124	chr14:104893136-104893522
chr14	104893667	104893760	ENST00000414716	intron	15	+	93	ENSG00000099814	CEP170B	20362	protein_coding	6727	1	NM_001112726.3	NM_001112726	14	q32.33	19	0	159.75	163.64	0.913627	0.998438	0.976228	-0.0626015	0.0222095	chr14:104893667-104893760
chr14	104893850	104894284	ENST00000414716	intron	16	+	434	ENSG00000099814	CEP170B	20362	protein_coding	6727	1	NM_001112726.3	NM_001112726	14	q32.33	19	0	166.97	179.96	0.844852	0.981911	0.927817	-0.0829658	0.0540939	chr14:104893850-104894284
chr14	104894379	104894536	ENST00000414716	intron	17	+	157	ENSG00000099814	CEP170B	20362	protein_coding	6727	1	NM_001112726.3	NM_001112726	14	q32.33	19	0	169.66	170.9	0.96719	0.999268	0.992744	-0.0255543	0.0065242	chr14:104894379-104894536
chr14	104894589	104894710	ENST00000414716	intron	18	+	121	ENSG00000099814	CEP170B	20362	protein_coding	6727	1	NM_001112726.3	NM_001112726	14	q32.33	19	1	159.86	161	0.968241	0.999385	0.992919	-0.024678	0.00646608	chr14:104894589-104894710
chr14	104954800	104954956	ENST00000333244	intron	6	-	156	ENSG00000185567	AHNAK2	20125	protein_coding	18335	1	NM_138420.4	NM_138420	14	q32.33	7	1	60.99	62.07	0.901444	0.998386	0.9826	-0.0811565	0.015786	chr14:104954800-104954956
chr14	104955142	104955482	ENST00000333244	intron	5	-	340	ENSG00000185567	AHNAK2	20125	protein_coding	18335	1	NM_138420.4	NM_138420	14	q32.33	7	0	50.05	61.03	0.549523	0.986016	0.820088	-0.270565	0.165928	chr14:104955142-104955482
chr14	104955634	104956587	ENST00000333244	intron	4	-	953	ENSG00000185567	AHNAK2	20125	protein_coding	18335	1	NM_138420.4	NM_138420	14	q32.33	7	0	62.52	63.75	0.895686	0.998467	0.980706	-0.0850203	0.0177609	chr14:104955634-104956587
chr14	104956690	104957409	ENST00000333244	intron	3	-	719	ENSG00000185567	AHNAK2	20125	protein_coding	18335	1	NM_138420.4	NM_138420	14	q32.33	7	0	51.45	55.04	0.822999	0.994862	0.934775	-0.111776	0.0600877	chr14:104956690-104957409
chr14	104957509	104957613	ENST00000333244	intron	2	-	104	ENSG00000185567	AHNAK2	20125	protein_coding	18335	1	NM_138420.4	NM_138420	14	q32.33	7	0	39.78	40.19	0.889521	0.997783	0.989798	-0.100277	0.00798424	chr14:104957509-104957613
chr14	104957673	104978182	ENST00000333244	intron	1	-	20509	ENSG00000185567	AHNAK2	20125	protein_coding	18335	1	NM_138420.4	NM_138420	14	q32.33	7	0	3.86	18.64	0.00837679	0.626896	0.207082	-0.198705	0.419814	chr14:104957673-104978182
chr14	105011936	105020998	ENST00000336219	intron	1	-	9062	ENSG00000170779	CDCA4	14625	protein_coding	2448	1	NM_017955.4	NM_017955	14	q32.33	2	1	97.33	105.33	0.774263	0.995082	0.924048	-0.149785	0.0710338	chr14:105011936-105020998
chr14	105143171	105143481	ENST00000331782	intron	25	-	310	ENSG00000184916	JAG2	6189	protein_coding	5773	1	NM_002226.5	NM_002226	14	q32.33	26	1	NA	NA	NA	NA	NA	NA	NA	chr14:105143171-105143481
chr14	105143639	105144929	ENST00000331782	intron	24	-	1290	ENSG00000184916	JAG2	6189	protein_coding	5773	1	NM_002226.5	NM_002226	14	q32.33	26	0	NA	NA	NA	NA	NA	NA	NA	chr14:105143639-105144929
chr14	105145062	105145730	ENST00000331782	intron	23	-	668	ENSG00000184916	JAG2	6189	protein_coding	5773	1	NM_002226.5	NM_002226	14	q32.33	26	0	NA	NA	NA	NA	NA	NA	NA	chr14:105145062-105145730
chr14	105145974	105146384	ENST00000331782	intron	22	-	410	ENSG00000184916	JAG2	6189	protein_coding	5773	1	NM_002226.5	NM_002226	14	q32.33	26	0	NA	NA	NA	NA	NA	NA	NA	chr14:105145974-105146384
chr14	105146501	105146610	ENST00000331782	intron	21	-	109	ENSG00000184916	JAG2	6189	protein_coding	5773	1	NM_002226.5	NM_002226	14	q32.33	26	0	NA	NA	NA	NA	NA	NA	NA	chr14:105146501-105146610
chr14	105146725	105147325	ENST00000331782	intron	20	-	600	ENSG00000184916	JAG2	6189	protein_coding	5773	1	NM_002226.5	NM_002226	14	q32.33	26	0	NA	NA	NA	NA	NA	NA	NA	chr14:105146725-105147325
chr14	105147412	105147499	ENST00000331782	intron	19	-	87	ENSG00000184916	JAG2	6189	protein_coding	5773	1	NM_002226.5	NM_002226	14	q32.33	26	0	NA	NA	NA	NA	NA	NA	NA	chr14:105147412-105147499
chr14	105147528	105147771	ENST00000331782	intron	18	-	243	ENSG00000184916	JAG2	6189	protein_coding	5773	1	NM_002226.5	NM_002226	14	q32.33	26	0	NA	NA	NA	NA	NA	NA	NA	chr14:105147528-105147771
chr14	105147889	105148115	ENST00000331782	intron	17	-	226	ENSG00000184916	JAG2	6189	protein_coding	5773	1	NM_002226.5	NM_002226	14	q32.33	26	0	NA	NA	NA	NA	NA	NA	NA	chr14:105147889-105148115
chr14	105148230	105148325	ENST00000331782	intron	16	-	95	ENSG00000184916	JAG2	6189	protein_coding	5773	1	NM_002226.5	NM_002226	14	q32.33	26	0	NA	NA	NA	NA	NA	NA	NA	chr14:105148230-105148325
chr14	105148440	105148744	ENST00000331782	intron	15	-	304	ENSG00000184916	JAG2	6189	protein_coding	5773	1	NM_002226.5	NM_002226	14	q32.33	26	0	NA	NA	NA	NA	NA	NA	NA	chr14:105148440-105148744
chr14	105148859	105148936	ENST00000331782	intron	14	-	77	ENSG00000184916	JAG2	6189	protein_coding	5773	1	NM_002226.5	NM_002226	14	q32.33	26	0	NA	NA	NA	NA	NA	NA	NA	chr14:105148859-105148936
chr14	105149090	105149169	ENST00000331782	intron	13	-	79	ENSG00000184916	JAG2	6189	protein_coding	5773	1	NM_002226.5	NM_002226	14	q32.33	26	0	NA	NA	NA	NA	NA	NA	NA	chr14:105149090-105149169
chr14	105149321	105150603	ENST00000331782	intron	12	-	1282	ENSG00000184916	JAG2	6189	protein_coding	5773	1	NM_002226.5	NM_002226	14	q32.33	26	0	NA	NA	NA	NA	NA	NA	NA	chr14:105149321-105150603
chr14	105150778	105150864	ENST00000331782	intron	11	-	86	ENSG00000184916	JAG2	6189	protein_coding	5773	1	NM_002226.5	NM_002226	14	q32.33	26	0	NA	NA	NA	NA	NA	NA	NA	chr14:105150778-105150864
chr14	105150912	105150990	ENST00000331782	intron	10	-	78	ENSG00000184916	JAG2	6189	protein_coding	5773	1	NM_002226.5	NM_002226	14	q32.33	26	0	NA	NA	NA	NA	NA	NA	NA	chr14:105150912-105150990
chr14	105151105	105151282	ENST00000331782	intron	9	-	177	ENSG00000184916	JAG2	6189	protein_coding	5773	1	NM_002226.5	NM_002226	14	q32.33	26	0	NA	NA	NA	NA	NA	NA	NA	chr14:105151105-105151282
chr14	105151397	105151625	ENST00000331782	intron	8	-	228	ENSG00000184916	JAG2	6189	protein_coding	5773	1	NM_002226.5	NM_002226	14	q32.33	26	0	NA	NA	NA	NA	NA	NA	NA	chr14:105151397-105151625
chr14	105151740	105151937	ENST00000331782	intron	7	-	197	ENSG00000184916	JAG2	6189	protein_coding	5773	1	NM_002226.5	NM_002226	14	q32.33	26	0	NA	NA	NA	NA	NA	NA	NA	chr14:105151740-105151937
chr14	105152058	105152160	ENST00000331782	intron	6	-	102	ENSG00000184916	JAG2	6189	protein_coding	5773	1	NM_002226.5	NM_002226	14	q32.33	26	0	NA	NA	NA	NA	NA	NA	NA	chr14:105152058-105152160
chr14	105152292	105155561	ENST00000331782	intron	5	-	3269	ENSG00000184916	JAG2	6189	protein_coding	5773	1	NM_002226.5	NM_002226	14	q32.33	26	0	NA	NA	NA	NA	NA	NA	NA	chr14:105152292-105155561
chr14	105155623	105155737	ENST00000331782	intron	4	-	114	ENSG00000184916	JAG2	6189	protein_coding	5773	1	NM_002226.5	NM_002226	14	q32.33	26	0	NA	NA	NA	NA	NA	NA	NA	chr14:105155623-105155737
chr14	105155990	105157705	ENST00000331782	intron	3	-	1715	ENSG00000184916	JAG2	6189	protein_coding	5773	1	NM_002226.5	NM_002226	14	q32.33	26	0	NA	NA	NA	NA	NA	NA	NA	chr14:105155990-105157705
chr14	105157764	105167756	ENST00000331782	intron	2	-	9992	ENSG00000184916	JAG2	6189	protein_coding	5773	1	NM_002226.5	NM_002226	14	q32.33	26	0	NA	NA	NA	NA	NA	NA	NA	chr14:105157764-105167756
chr14	105168108	105168354	ENST00000331782	intron	1	-	246	ENSG00000184916	JAG2	6189	protein_coding	5773	1	NM_002226.5	NM_002226	14	q32.33	26	0	NA	NA	NA	NA	NA	NA	NA	chr14:105168108-105168354
chr14	105173262	105176533	ENST00000392568	intron	4	-	3271	ENSG00000183828	NUDT14	20141	protein_coding	854	1	NM_177533.5	NM_177533	14	q32.33	5	1	42.25	46.84	0.649712	0.993107	0.902007	-0.252295	0.0911006	chr14:105173262-105176533
chr14	105176772	105176962	ENST00000392568	intron	3	-	190	ENSG00000183828	NUDT14	20141	protein_coding	854	1	NM_177533.5	NM_177533	14	q32.33	5	0	36.75	37.75	0.865931	0.997264	0.97351	-0.107579	0.0237537	chr14:105176772-105176962
chr14	105177028	105177691	ENST00000392568	intron	2	-	663	ENSG00000183828	NUDT14	20141	protein_coding	854	1	NM_177533.5	NM_177533	14	q32.33	5	0	27.11	29.78	0.687511	0.994309	0.910343	-0.222831	0.0839666	chr14:105177028-105177691
chr14	105177736	105181128	ENST00000392568	intron	1	-	3392	ENSG00000183828	NUDT14	20141	protein_coding	854	1	NM_177533.5	NM_177533	14	q32.33	5	0	25.9	27.22	0.751621	0.997441	0.951506	-0.199886	0.0459347	chr14:105177736-105181128
chr14	105398636	105399301	ENST00000451127	intron	1	+	665	ENSG00000226174	TEX22	40026	protein_coding	2616	1	NM_001195082.2	NM_001195082	14	q32.33	4	0	NA	NA	NA	NA	NA	NA	NA	chr14:105398636-105399301
chr14	105399491	105411367	ENST00000451127	intron	2	+	11876	ENSG00000226174	TEX22	40026	protein_coding	2616	1	NM_001195082.2	NM_001195082	14	q32.33	4	0	NA	NA	NA	NA	NA	NA	NA	chr14:105399491-105411367
chr14	105411497	105411659	ENST00000451127	intron	3	+	162	ENSG00000226174	TEX22	40026	protein_coding	2616	1	NM_001195082.2	NM_001195082	14	q32.33	4	1	NA	NA	NA	NA	NA	NA	NA	chr14:105411497-105411659
chr14	105420064	105438671	ENST00000331320	intron	1	+	18607	ENSG00000182979	MTA1	7410	protein_coding	2871	1	NM_004689.4	NM_004689	14	q32.33	21	0	224.79	232.1	0.876828	0.999277	0.968505	-0.0916771	0.0307725	chr14:105420064-105438671
chr14	105438740	105445417	ENST00000331320	intron	2	+	6677	ENSG00000182979	MTA1	7410	protein_coding	2871	1	NM_004689.4	NM_004689	14	q32.33	21	0	266.96	288.04	0.853462	0.975185	0.926816	-0.0733534	0.0483695	chr14:105438740-105445417
chr14	105445512	105449358	ENST00000331320	intron	3	+	3846	ENSG00000182979	MTA1	7410	protein_coding	2871	1	NM_004689.4	NM_004689	14	q32.33	21	0	199.12	269.04	0.590692	0.862854	0.740113	-0.149421	0.122741	chr14:105445512-105449358
chr14	105449410	105450057	ENST00000331320	intron	4	+	647	ENSG00000182979	MTA1	7410	protein_coding	2871	1	NM_004689.4	NM_004689	14	q32.33	21	0	219.21	285.38	0.607434	0.893865	0.768134	-0.1607	0.125732	chr14:105449410-105450057
chr14	105450185	105450260	ENST00000331320	intron	5	+	75	ENSG00000182979	MTA1	7410	protein_coding	2871	1	NM_004689.4	NM_004689	14	q32.33	21	0	325.68	402.16	0.691293	0.909832	0.809827	-0.118534	0.100005	chr14:105450185-105450260
chr14	105450325	105454192	ENST00000331320	intron	6	+	3867	ENSG00000182979	MTA1	7410	protein_coding	2871	1	NM_004689.4	NM_004689	14	q32.33	21	0	291.93	301.21	0.897132	0.998492	0.969191	-0.0720594	0.0293011	chr14:105450325-105454192
chr14	105454311	105458269	ENST00000331320	intron	7	+	3958	ENSG00000182979	MTA1	7410	protein_coding	2871	1	NM_004689.4	NM_004689	14	q32.33	21	0	333.77	355.67	0.886392	0.974471	0.938426	-0.0520342	0.0360452	chr14:105454311-105458269
chr14	105458373	105460357	ENST00000331320	intron	8	+	1984	ENSG00000182979	MTA1	7410	protein_coding	2871	1	NM_004689.4	NM_004689	14	q32.33	21	0	292.95	294.53	0.979015	0.999407	0.994636	-0.015621	0.00477181	chr14:105458373-105460357
chr14	105460458	105460764	ENST00000331320	intron	9	+	306	ENSG00000182979	MTA1	7410	protein_coding	2871	1	NM_004689.4	NM_004689	14	q32.33	21	0	276.05	278.77	0.961363	0.999488	0.990243	-0.0288795	0.00924504	chr14:105460458-105460764
chr14	105460954	105463183	ENST00000331320	intron	10	+	2229	ENSG00000182979	MTA1	7410	protein_coding	2871	1	NM_004689.4	NM_004689	14	q32.33	21	0	327.78	332.82	0.947827	0.999094	0.984857	-0.0370294	0.0142372	chr14:105460954-105463183
chr14	105463259	105463492	ENST00000331320	intron	11	+	233	ENSG00000182979	MTA1	7410	protein_coding	2871	1	NM_004689.4	NM_004689	14	q32.33	21	0	324.4	329.25	0.951474	0.998717	0.98527	-0.0337953	0.0134476	chr14:105463259-105463492
chr14	105463552	105464031	ENST00000331320	intron	12	+	479	ENSG00000182979	MTA1	7410	protein_coding	2871	1	NM_004689.4	NM_004689	14	q32.33	21	0	345.52	346.12	0.989373	0.999742	0.998266	-0.00889375	0.00147575	chr14:105463552-105464031
chr14	105464148	105464415	ENST00000331320	intron	13	+	267	ENSG00000182979	MTA1	7410	protein_coding	2871	1	NM_004689.4	NM_004689	14	q32.33	21	0	314.23	339.15	0.876233	0.962024	0.926522	-0.0502894	0.0355018	chr14:105464148-105464415
chr14	105464568	105464673	ENST00000331320	intron	14	+	105	ENSG00000182979	MTA1	7410	protein_coding	2871	1	NM_004689.4	NM_004689	14	q32.33	21	0	349.49	379.82	0.845744	0.968825	0.920146	-0.0744028	0.0486783	chr14:105464568-105464673
chr14	105464864	105465093	ENST00000331320	intron	15	+	229	ENSG00000182979	MTA1	7410	protein_coding	2871	1	NM_004689.4	NM_004689	14	q32.33	21	0	340.81	351.12	0.922228	0.994705	0.970637	-0.0484093	0.0240682	chr14:105464864-105465093
chr14	105465184	105466425	ENST00000331320	intron	16	+	1241	ENSG00000182979	MTA1	7410	protein_coding	2871	1	NM_004689.4	NM_004689	14	q32.33	21	0	364.21	381.44	0.90351	0.98536	0.954829	-0.0513188	0.0305305	chr14:105465184-105466425
chr14	105466579	105466706	ENST00000331320	intron	17	+	127	ENSG00000182979	MTA1	7410	protein_coding	2871	1	NM_004689.4	NM_004689	14	q32.33	21	0	349.26	371.85	0.848776	0.988394	0.93925	-0.0904733	0.0491439	chr14:105466579-105466706
chr14	105466743	105469466	ENST00000331320	intron	18	+	2723	ENSG00000182979	MTA1	7410	protein_coding	2871	1	NM_004689.4	NM_004689	14	q32.33	21	0	293.86	369.16	0.660273	0.901263	0.796023	-0.135751	0.10524	chr14:105466743-105469466
chr14	105469499	105469840	ENST00000331320	intron	19	+	341	ENSG00000182979	MTA1	7410	protein_coding	2871	1	NM_004689.4	NM_004689	14	q32.33	21	0	315.3	362.11	0.766846	0.94451	0.87073	-0.103884	0.0737804	chr14:105469499-105469840
chr14	105469993	105470064	ENST00000331320	intron	20	+	71	ENSG00000182979	MTA1	7410	protein_coding	2871	1	NM_004689.4	NM_004689	14	q32.33	21	1	416.49	471.75	0.787826	0.948758	0.882862	-0.0950353	0.0658965	chr14:105469993-105470064
chr14	105474906	105478265	ENST00000329146	intron	1	+	3359	ENSG00000182809	CRIP2	2361	protein_coding	1178	1	NM_001312.4	NM_001312	14	q32.33	8	0	417.96	475.56	0.822373	0.928937	0.87888	-0.0565067	0.0500575	chr14:105474906-105478265
chr14	105478361	105478449	ENST00000329146	intron	2	+	88	ENSG00000182809	CRIP2	2361	protein_coding	1178	1	NM_001312.4	NM_001312	14	q32.33	8	0	519.97	550.77	0.894266	0.979471	0.944078	-0.0498123	0.035393	chr14:105478361-105478449
chr14	105478508	105478730	ENST00000329146	intron	3	+	222	ENSG00000182809	CRIP2	2361	protein_coding	1178	1	NM_001312.4	NM_001312	14	q32.33	8	0	473.95	493.23	0.909648	0.989877	0.960911	-0.0512627	0.0289658	chr14:105478508-105478730
chr14	105478872	105478978	ENST00000329146	intron	4	+	106	ENSG00000182809	CRIP2	2361	protein_coding	1178	1	NM_001312.4	NM_001312	14	q32.33	8	0	608.27	612.38	0.97735	0.998878	0.993288	-0.0159387	0.00558983	chr14:105478872-105478978
chr14	105479048	105479124	ENST00000329146	intron	5	+	76	ENSG00000182809	CRIP2	2361	protein_coding	1178	1	NM_001312.4	NM_001312	14	q32.33	8	0	476.01	513.52	0.863476	0.974173	0.926955	-0.0634788	0.0472182	chr14:105479048-105479124
chr14	105479220	105479435	ENST00000329146	intron	6	+	215	ENSG00000182809	CRIP2	2361	protein_coding	1178	1	NM_001312.4	NM_001312	14	q32.33	8	0	573.51	597.33	0.904903	0.990977	0.960123	-0.0552196	0.0308542	chr14:105479220-105479435
chr14	105479494	105479585	ENST00000329146	intron	7	+	91	ENSG00000182809	CRIP2	2361	protein_coding	1178	1	NM_001312.4	NM_001312	14	q32.33	8	1	518.03	548.01	0.878956	0.986976	0.945293	-0.0663373	0.041683	chr14:105479494-105479585
chr14	105486973	105487198	ENST00000392531	intron	1	+	225	ENSG00000213145	CRIP1	2360	protein_coding	672	1	NM_001311.5	NM_001311	14	q32.33	6	0	NA	NA	NA	NA	NA	NA	NA	chr14:105486973-105487198
chr14	105487300	105488165	ENST00000392531	intron	2	+	865	ENSG00000213145	CRIP1	2360	protein_coding	672	1	NM_001311.5	NM_001311	14	q32.33	6	0	619.03	641.32	0.907672	0.994986	0.965244	-0.0575714	0.0297429	chr14:105487300-105488165
chr14	105488261	105488330	ENST00000392531	intron	3	+	69	ENSG00000213145	CRIP1	2360	protein_coding	672	1	NM_001311.5	NM_001311	14	q32.33	6	0	802.15	824.66	0.93134	0.996	0.972704	-0.0413643	0.0232957	chr14:105488261-105488330
chr14	105488389	105488470	ENST00000392531	intron	4	+	81	ENSG00000213145	CRIP1	2360	protein_coding	672	1	NM_001311.5	NM_001311	14	q32.33	6	0	629.45	635.18	0.966404	0.999589	0.990979	-0.0245748	0.00861025	chr14:105488389-105488470
chr14	105488517	105488662	ENST00000392531	intron	5	+	145	ENSG00000213145	CRIP1	2360	protein_coding	672	1	NM_001311.5	NM_001311	14	q32.33	6	1	427.34	433.85	0.949026	0.999388	0.984995	-0.0359684	0.0143928	chr14:105488517-105488662
chr14	105491523	105491621	ENST00000392523	intron	1	+	98	ENSG00000185347	TEDC1	20127	protein_coding	1920	1	NM_001367178.1	NM_001367178	14	q32.33	9	0	14.79	25.88	0.182832	0.905748	0.571484	-0.388652	0.334264	chr14:105491523-105491621
chr14	105491701	105492106	ENST00000392523	intron	2	+	405	ENSG00000185347	TEDC1	20127	protein_coding	1920	1	NM_001367178.1	NM_001367178	14	q32.33	9	0	24.14	26.9	0.615283	0.995064	0.897398	-0.282115	0.0976661	chr14:105491701-105492106
chr14	105492310	105492578	ENST00000392523	intron	3	+	268	ENSG00000185347	TEDC1	20127	protein_coding	1920	1	NM_001367178.1	NM_001367178	14	q32.33	9	0	27.3	30.03	0.708009	0.990364	0.909091	-0.201082	0.0812735	chr14:105492310-105492578
chr14	105492735	105493834	ENST00000392523	intron	4	+	1099	ENSG00000185347	TEDC1	20127	protein_coding	1920	1	NM_001367178.1	NM_001367178	14	q32.33	9	0	18.92	25.49	0.397064	0.965493	0.742252	-0.345188	0.223242	chr14:105492735-105493834
chr14	105493934	105495879	ENST00000392523	intron	5	+	1945	ENSG00000185347	TEDC1	20127	protein_coding	1920	1	NM_001367178.1	NM_001367178	14	q32.33	9	0	NA	NA	NA	NA	NA	NA	NA	chr14:105493934-105495879
chr14	105496087	105497356	ENST00000392523	intron	6	+	1269	ENSG00000185347	TEDC1	20127	protein_coding	1920	1	NM_001367178.1	NM_001367178	14	q32.33	9	0	NA	NA	NA	NA	NA	NA	NA	chr14:105496087-105497356
chr14	105497444	105497797	ENST00000392523	intron	7	+	353	ENSG00000185347	TEDC1	20127	protein_coding	1920	1	NM_001367178.1	NM_001367178	14	q32.33	9	0	27.99	30.68	0.674525	0.991978	0.912321	-0.237796	0.0796576	chr14:105497444-105497797
chr14	105497978	105498616	ENST00000392523	intron	8	+	638	ENSG00000185347	TEDC1	20127	protein_coding	1920	1	NM_001367178.1	NM_001367178	14	q32.33	9	1	29.27	31.78	0.703634	0.994312	0.92102	-0.217386	0.0732923	chr14:105497978-105498616
chr14	105526654	105528721	ENST00000392519	intron	1	+	2067	ENSG00000184986	TMEM121	20511	protein_coding	1548	1	NM_025268.4	NM_025268	14	q32.33	2	1	13.75	15.75	0.514072	0.990779	0.873016	-0.358944	0.117763	chr14:105526654-105528721
chr15	67066361	67164894	ENST00000327367	intron	1	+	98533	ENSG00000166949	SMAD3	6769	protein_coding	6464	1	NM_005902.4	NM_005902	15	q22.33	9	0	201.64	220.62	0.778197	0.992953	0.91397	-0.135772	0.0789833	chr15:67066361-67164894
chr15	67165089	67165252	ENST00000327367	intron	2	+	163	ENSG00000166949	SMAD3	6769	protein_coding	6464	1	NM_005902.4	NM_005902	15	q22.33	9	0	330.64	346.18	0.876017	0.993075	0.95511	-0.0790927	0.0379647	chr15:67165089-67165252
chr15	67165385	67166778	ENST00000327367	intron	3	+	1393	ENSG00000166949	SMAD3	6769	protein_coding	6464	1	NM_005902.4	NM_005902	15	q22.33	9	0	424.37	446.42	0.884376	0.988643	0.950607	-0.0662308	0.0380364	chr15:67165385-67166778
chr15	67166854	67170553	ENST00000327367	intron	4	+	3699	ENSG00000166949	SMAD3	6769	protein_coding	6464	1	NM_005902.4	NM_005902	15	q22.33	9	0	329.26	338.34	0.928515	0.995269	0.973163	-0.0446485	0.0221057	chr15:67166854-67170553
chr15	67170605	67181240	ENST00000327367	intron	5	+	10635	ENSG00000166949	SMAD3	6769	protein_coding	6464	1	NM_005902.4	NM_005902	15	q22.33	9	0	255.97	268.66	0.870989	0.994714	0.952766	-0.0817768	0.0419486	chr15:67170605-67181240
chr15	67181454	67184726	ENST00000327367	intron	6	+	3272	ENSG00000166949	SMAD3	6769	protein_coding	6464	1	NM_005902.4	NM_005902	15	q22.33	9	0	239.12	245.86	0.918367	0.997488	0.972586	-0.054219	0.0249023	chr15:67181454-67184726
chr15	67184865	67187364	ENST00000327367	intron	7	+	2499	ENSG00000166949	SMAD3	6769	protein_coding	6464	1	NM_005902.4	NM_005902	15	q22.33	9	0	234.97	250.16	0.865341	0.984678	0.939279	-0.0739374	0.0453992	chr15:67184865-67187364
chr15	67187510	67190412	ENST00000327367	intron	8	+	2902	ENSG00000166949	SMAD3	6769	protein_coding	6464	1	NM_005902.4	NM_005902	15	q22.33	9	1	174.7	184.29	0.846727	0.995848	0.947962	-0.101235	0.047886	chr15:67187510-67190412
chr15	41901182	41909698	ENST00000220325	intron	5	-	8516	ENSG00000103966	EHD4	3245	protein_coding	6401	1	NM_139265.4	NM_139265	15	q15.1	6	1	230.88	238.75	0.908927	0.996367	0.967037	-0.05811	0.0293308	chr15:41901182-41909698
chr15	41909864	41919209	ENST00000220325	intron	4	-	9345	ENSG00000103966	EHD4	3245	protein_coding	6401	1	NM_139265.4	NM_139265	15	q15.1	6	0	196.18	197.01	0.977398	0.999673	0.995787	-0.0183891	0.00388617	chr15:41909864-41919209
chr15	41919623	41943066	ENST00000220325	intron	3	-	23443	ENSG00000103966	EHD4	3245	protein_coding	6401	1	NM_139265.4	NM_139265	15	q15.1	6	0	152.18	154.36	0.938881	0.999549	0.985877	-0.0469957	0.0136718	chr15:41919623-41943066
chr15	41943165	41953763	ENST00000220325	intron	2	-	10598	ENSG00000103966	EHD4	3245	protein_coding	6401	1	NM_139265.4	NM_139265	15	q15.1	6	0	187.07	188.27	0.970864	0.999694	0.993626	-0.0227619	0.0060674	chr15:41943165-41953763
chr15	41953941	41972258	ENST00000220325	intron	1	-	18317	ENSG00000103966	EHD4	3245	protein_coding	6401	1	NM_139265.4	NM_139265	15	q15.1	6	0	202.82	206.26	0.94053	0.998879	0.983322	-0.0427923	0.0155568	chr15:41953941-41972258
chr15	50278785	50286067	ENST00000380877	intron	8	-	7282	ENSG00000104064	GABPB1	4074	protein_coding	4609	1	NM_016654.5	NM_016654	15	q21.2	9	1	75.01	127.25	0.417441	0.756903	0.58947	-0.172028	0.167434	chr15:50278785-50286067
chr15	50286184	50289482	ENST00000380877	intron	7	-	3298	ENSG00000104064	GABPB1	4074	protein_coding	4609	1	NM_016654.5	NM_016654	15	q21.2	9	0	102.71	102.89	0.984156	0.998542	0.998251	-0.0140941	0.000291472	chr15:50286184-50289482
chr15	50289669	50300788	ENST00000380877	intron	6	-	11119	ENSG00000104064	GABPB1	4074	protein_coding	4609	1	NM_016654.5	NM_016654	15	q21.2	9	0	102.3	112.44	0.828269	0.959314	0.909819	-0.0815495	0.0494955	chr15:50289669-50300788
chr15	50300903	50301256	ENST00000380877	intron	5	-	353	ENSG00000104064	GABPB1	4074	protein_coding	4609	1	NM_016654.5	NM_016654	15	q21.2	9	0	75.45	187.18	0.278662	0.541389	0.403088	-0.124426	0.138301	chr15:50300903-50301256
chr15	50301369	50302928	ENST00000380877	intron	4	-	1559	ENSG00000104064	GABPB1	4074	protein_coding	4609	1	NM_016654.5	NM_016654	15	q21.2	9	0	100.9	102.3	0.940657	0.999437	0.986315	-0.0456575	0.0131227	chr15:50301369-50302928
chr15	50303124	50303965	ENST00000380877	intron	3	-	841	ENSG00000104064	GABPB1	4074	protein_coding	4609	1	NM_016654.5	NM_016654	15	q21.2	9	0	103.12	104.51	0.945665	0.99937	0.9867	-0.0410353	0.0126702	chr15:50303124-50303965
chr15	50304134	50309690	ENST00000380877	intron	2	-	5556	ENSG00000104064	GABPB1	4074	protein_coding	4609	1	NM_016654.5	NM_016654	15	q21.2	9	0	100.41	102.48	0.911931	0.999568	0.979801	-0.0678698	0.0197666	chr15:50304134-50309690
chr15	50309799	50354984	ENST00000380877	intron	1	-	45185	ENSG00000104064	GABPB1	4074	protein_coding	4609	1	NM_016654.5	NM_016654	15	q21.2	9	0	58.52	121.81	0.349356	0.617737	0.48042	-0.131064	0.137316	chr15:50309799-50354984
chr15	58597642	58599597	ENST00000260408	intron	15	-	1955	ENSG00000137845	ADAM10	188	protein_coding	11158	1	NM_001110.4	NM_001320570	15	q21.3	16	1	594.4	617.99	0.859425	0.999479	0.961828	-0.102403	0.0376507	chr15:58597642-58599597
chr15	58599725	58610296	ENST00000260408	intron	14	-	10571	ENSG00000137845	ADAM10	188	protein_coding	11158	1	NM_001110.4	NM_001320570	15	q21.3	16	0	553.59	579.05	0.828721	0.999664	0.956031	-0.127311	0.0436324	chr15:58599725-58610296
chr15	58610518	58610998	ENST00000260408	intron	13	-	480	ENSG00000137845	ADAM10	188	protein_coding	11158	1	NM_001110.4	NM_001320570	15	q21.3	16	0	643.89	648.32	0.976124	0.99964	0.993167	-0.0170427	0.00647295	chr15:58610518-58610998
chr15	58611108	58611807	ENST00000260408	intron	12	-	699	ENSG00000137845	ADAM10	188	protein_coding	11158	1	NM_001110.4	NM_001320570	15	q21.3	16	0	703.1	706.58	0.982264	0.999746	0.995075	-0.0128111	0.00467072	chr15:58611108-58611807
chr15	58611992	58621470	ENST00000260408	intron	11	-	9478	ENSG00000137845	ADAM10	188	protein_coding	11158	1	NM_001110.4	NM_001320570	15	q21.3	16	0	656.95	661.27	0.968829	0.999975	0.993467	-0.0246385	0.00650763	chr15:58611992-58621470
chr15	58621622	58627699	ENST00000260408	intron	10	-	6077	ENSG00000137845	ADAM10	188	protein_coding	11158	1	NM_001110.4	NM_001320570	15	q21.3	16	0	646.15	646.82	0.994735	0.999849	0.998964	-0.00422898	0.000884681	chr15:58621622-58627699
chr15	58627884	58633195	ENST00000260408	intron	9	-	5311	ENSG00000137845	ADAM10	188	protein_coding	11158	1	NM_001110.4	NM_001320570	15	q21.3	16	0	611.44	612.16	0.992388	0.999945	0.998824	-0.00643578	0.00112127	chr15:58627884-58633195
chr15	58633360	58640776	ENST00000260408	intron	8	-	7416	ENSG00000137845	ADAM10	188	protein_coding	11158	1	NM_001110.4	NM_001320570	15	q21.3	16	0	362.36	366.96	0.953563	0.999597	0.987465	-0.033902	0.0121323	chr15:58633360-58640776
chr15	58640961	58643885	ENST00000260408	intron	7	-	2924	ENSG00000137845	ADAM10	188	protein_coding	11158	1	NM_001110.4	NM_001320570	15	q21.3	16	0	566.3	607.49	0.897371	0.957594	0.932196	-0.0348254	0.0253975	chr15:58640961-58643885
chr15	58643979	58646054	ENST00000260408	intron	6	-	2075	ENSG00000137845	ADAM10	188	protein_coding	11158	1	NM_001110.4	NM_001320570	15	q21.3	16	0	452.49	496.73	0.862228	0.946937	0.910938	-0.0487092	0.0359996	chr15:58643979-58646054
chr15	58646205	58665096	ENST00000260408	intron	5	-	18891	ENSG00000137845	ADAM10	188	protein_coding	11158	1	NM_001110.4	NM_001320570	15	q21.3	16	0	433.51	443.14	0.915727	0.999591	0.978269	-0.0625415	0.0213224	chr15:58646205-58665096
chr15	58665198	58679123	ENST00000260408	intron	4	-	13925	ENSG00000137845	ADAM10	188	protein_coding	11158	1	NM_001110.4	NM_001320570	15	q21.3	16	0	554.08	563.67	0.942809	0.999004	0.982986	-0.0401776	0.0160173	chr15:58665198-58679123
chr15	58679283	58682195	ENST00000260408	intron	3	-	2912	ENSG00000137845	ADAM10	188	protein_coding	11158	1	NM_001110.4	NM_001320570	15	q21.3	16	0	382.6	394.58	0.894299	0.999163	0.969639	-0.07534	0.0295249	chr15:58679283-58682195
chr15	58682315	58717576	ENST00000260408	intron	2	-	35261	ENSG00000137845	ADAM10	188	protein_coding	11158	1	NM_001110.4	NM_001320570	15	q21.3	16	0	463.51	475.97	0.918471	0.998451	0.973822	-0.0553511	0.0246296	chr15:58682315-58717576
chr15	58717728	58749479	ENST00000260408	intron	1	-	31751	ENSG00000137845	ADAM10	188	protein_coding	11158	1	NM_001110.4	NM_001320570	15	q21.3	16	0	423.47	439.84	0.912417	0.991606	0.962782	-0.0503651	0.0288236	chr15:58717728-58749479
chr15	75468984	75469791	ENST00000618819	intron	12	-	807	ENSG00000169410	PTPN9	9661	protein_coding	7839	1	NM_002833.4	NM_002833	15	q24.2	13	1	180.71	191.03	0.875971	0.986111	0.945977	-0.0700056	0.0401336	chr15:75468984-75469791
chr15	75470000	75470679	ENST00000618819	intron	11	-	679	ENSG00000169410	PTPN9	9661	protein_coding	7839	1	NM_002833.4	NM_002833	15	q24.2	13	0	253.11	257.68	0.931225	0.999291	0.982265	-0.0510393	0.0170264	chr15:75470000-75470679
chr15	75470831	75473688	ENST00000618819	intron	10	-	2857	ENSG00000169410	PTPN9	9661	protein_coding	7839	1	NM_002833.4	NM_002833	15	q24.2	13	0	185.63	191.25	0.901795	0.99742	0.970614	-0.0688191	0.0268058	chr15:75470831-75473688
chr15	75473768	75479847	ENST00000618819	intron	9	-	6079	ENSG00000169410	PTPN9	9661	protein_coding	7839	1	NM_002833.4	NM_002833	15	q24.2	13	0	224.08	225.48	0.970675	0.999734	0.993791	-0.0231156	0.00594272	chr15:75473768-75479847
chr15	75479915	75490207	ENST00000618819	intron	8	-	10292	ENSG00000169410	PTPN9	9661	protein_coding	7839	1	NM_002833.4	NM_002833	15	q24.2	13	0	268.38	276.37	0.913313	0.996755	0.971089	-0.0577765	0.0256658	chr15:75479915-75490207
chr15	75490302	75505674	ENST00000618819	intron	7	-	15372	ENSG00000169410	PTPN9	9661	protein_coding	7839	1	NM_002833.4	NM_002833	15	q24.2	13	0	243.99	247.71	0.944327	0.999401	0.984982	-0.0406553	0.0144188	chr15:75490302-75505674
chr15	75506004	75508916	ENST00000618819	intron	6	-	2912	ENSG00000169410	PTPN9	9661	protein_coding	7839	1	NM_002833.4	NM_002833	15	q24.2	13	0	191.4	192.84	0.964536	0.999703	0.992533	-0.0279964	0.00717036	chr15:75506004-75508916
chr15	75509028	75517258	ENST00000618819	intron	5	-	8230	ENSG00000169410	PTPN9	9661	protein_coding	7839	1	NM_002833.4	NM_002833	15	q24.2	13	0	186.56	196.95	0.858066	0.992231	0.947245	-0.089179	0.0449851	chr15:75509028-75517258
chr15	75517365	75523120	ENST00000618819	intron	4	-	5755	ENSG00000169410	PTPN9	9661	protein_coding	7839	1	NM_002833.4	NM_002833	15	q24.2	13	0	222.15	222.73	0.986237	0.999568	0.997396	-0.0111593	0.00217247	chr15:75517365-75523120
chr15	75523246	75524208	ENST00000618819	intron	3	-	962	ENSG00000169410	PTPN9	9661	protein_coding	7839	1	NM_002833.4	NM_002833	15	q24.2	13	0	294.42	295.21	0.9831	0.999917	0.997324	-0.014224	0.00259328	chr15:75523246-75524208
chr15	75524299	75527117	ENST00000618819	intron	2	-	2818	ENSG00000169410	PTPN9	9661	protein_coding	7839	1	NM_002833.4	NM_002833	15	q24.2	13	0	199.96	207.59	0.886575	0.997058	0.963245	-0.0766698	0.0338132	chr15:75524299-75527117
chr15	75527262	75578713	ENST00000618819	intron	1	-	51451	ENSG00000169410	PTPN9	9661	protein_coding	7839	1	NM_002833.4	NM_002833	15	q24.2	13	0	133.16	153.4	0.71234	0.971479	0.868057	-0.155718	0.103421	chr15:75527262-75578713
chr15	28112036	28113070	ENST00000261609	intron	92	-	1034	ENSG00000128731	HERC2	4868	protein_coding	15364	1	NM_004667.6	NM_004667	15	q13.1	93	1	125.7	126.33	0.972133	0.999317	0.995013	-0.02288	0.00430399	chr15:28112036-28113070
chr15	28113284	28113572	ENST00000261609	intron	91	-	288	ENSG00000128731	HERC2	4868	protein_coding	15364	1	NM_004667.6	NM_004667	15	q13.1	93	0	90.15	93.66	0.871093	0.997192	0.962524	-0.0914306	0.0346682	chr15:28113284-28113572
chr15	28113679	28114611	ENST00000261609	intron	90	-	932	ENSG00000128731	HERC2	4868	protein_coding	15364	1	NM_004667.6	NM_004667	15	q13.1	93	0	78.42	80.36	0.910905	0.997225	0.975859	-0.064954	0.0213668	chr15:28113679-28114611
chr15	28114803	28115428	ENST00000261609	intron	89	-	625	ENSG00000128731	HERC2	4868	protein_coding	15364	1	NM_004667.6	NM_004667	15	q13.1	93	0	103.29	105.08	0.930183	0.998981	0.982965	-0.0527828	0.0160152	chr15:28114803-28115428
chr15	28115542	28116664	ENST00000261609	intron	88	-	1122	ENSG00000128731	HERC2	4868	protein_coding	15364	1	NM_004667.6	NM_004667	15	q13.1	93	0	71.68	73.73	0.888912	0.998189	0.972196	-0.0832842	0.0259932	chr15:28115542-28116664
chr15	28116860	28117012	ENST00000261609	intron	87	-	152	ENSG00000128731	HERC2	4868	protein_coding	15364	1	NM_004667.6	NM_004667	15	q13.1	93	0	88.82	92.64	0.867814	0.994162	0.958765	-0.0909512	0.0353967	chr15:28116860-28117012
chr15	28117155	28121345	ENST00000261609	intron	86	-	4190	ENSG00000128731	HERC2	4868	protein_coding	15364	1	NM_004667.6	NM_004667	15	q13.1	93	0	78.19	82.15	0.844676	0.996109	0.951795	-0.10712	0.0443132	chr15:28117155-28121345
chr15	28121430	28124036	ENST00000261609	intron	85	-	2606	ENSG00000128731	HERC2	4868	protein_coding	15364	1	NM_004667.6	NM_004667	15	q13.1	93	0	91.62	92.89	0.937298	0.998942	0.986328	-0.0490296	0.0126144	chr15:28121430-28124036
chr15	28124235	28125005	ENST00000261609	intron	84	-	770	ENSG00000128731	HERC2	4868	protein_coding	15364	1	NM_004667.6	NM_004667	15	q13.1	93	0	127.55	128.63	0.957329	0.999348	0.991604	-0.0342751	0.00774459	chr15:28124235-28125005
chr15	28125194	28130162	ENST00000261609	intron	83	-	4968	ENSG00000128731	HERC2	4868	protein_coding	15364	1	NM_004667.6	NM_004667	15	q13.1	93	0	123.78	126.1	0.928888	0.998659	0.981602	-0.0527139	0.0170569	chr15:28125194-28130162
chr15	28130303	28130502	ENST00000261609	intron	82	-	199	ENSG00000128731	HERC2	4868	protein_coding	15364	1	NM_004667.6	NM_004667	15	q13.1	93	0	115.42	115.88	0.975137	0.9992	0.99603	-0.0208935	0.00316923	chr15:28130303-28130502
chr15	28130595	28132099	ENST00000261609	intron	81	-	1504	ENSG00000128731	HERC2	4868	protein_coding	15364	1	NM_004667.6	NM_004667	15	q13.1	93	0	121.55	122.58	0.956545	0.999662	0.991597	-0.0350525	0.00806493	chr15:28130595-28132099
chr15	28132262	28132652	ENST00000261609	intron	80	-	390	ENSG00000128731	HERC2	4868	protein_coding	15364	1	NM_004667.6	NM_004667	15	q13.1	93	0	82.32	84.07	0.921867	0.998604	0.979184	-0.0573174	0.0194201	chr15:28132262-28132652
chr15	28132831	28135477	ENST00000261609	intron	79	-	2646	ENSG00000128731	HERC2	4868	protein_coding	15364	1	NM_004667.6	NM_004667	15	q13.1	93	0	91.78	93.96	0.912302	0.997978	0.976799	-0.0644969	0.0211794	chr15:28132831-28135477
chr15	28135693	28141431	ENST00000261609	intron	78	-	5738	ENSG00000128731	HERC2	4868	protein_coding	15364	1	NM_004667.6	NM_004667	15	q13.1	93	0	92.81	92.86	0.988636	0.997333	0.999462	-0.0108254	-0.00212878	chr15:28135693-28141431
chr15	28141631	28141730	ENST00000261609	intron	77	-	99	ENSG00000128731	HERC2	4868	protein_coding	15364	1	NM_004667.6	NM_004667	15	q13.1	93	0	123.38	124.44	0.958863	0.999453	0.991482	-0.0326184	0.00797087	chr15:28141631-28141730
chr15	28141847	28142237	ENST00000261609	intron	76	-	390	ENSG00000128731	HERC2	4868	protein_coding	15364	1	NM_004667.6	NM_004667	15	q13.1	93	0	93.52	94.18	0.966941	0.998318	0.992992	-0.0260514	0.00532608	chr15:28141847-28142237
chr15	28142394	28142826	ENST00000261609	intron	75	-	432	ENSG00000128731	HERC2	4868	protein_coding	15364	1	NM_004667.6	NM_004667	15	q13.1	93	0	61.64	62.03	0.961519	0.997781	0.993713	-0.0321941	0.00406874	chr15:28142394-28142826
chr15	28142953	28143872	ENST00000261609	intron	74	-	919	ENSG00000128731	HERC2	4868	protein_coding	15364	1	NM_004667.6	NM_004667	15	q13.1	93	0	64.82	66.9	0.878654	0.997815	0.968909	-0.0902544	0.0289057	chr15:28142953-28143872
chr15	28143992	28144076	ENST00000261609	intron	73	-	84	ENSG00000128731	HERC2	4868	protein_coding	15364	1	NM_004667.6	NM_004667	15	q13.1	93	0	45.96	46.08	0.962668	0.99718	0.997396	-0.034728	-0.000215604	chr15:28143992-28144076
chr15	28144236	28144672	ENST00000261609	intron	72	-	436	ENSG00000128731	HERC2	4868	protein_coding	15364	1	NM_004667.6	NM_004667	15	q13.1	93	0	63.53	65.29	0.874954	0.99849	0.973043	-0.0980898	0.025447	chr15:28144236-28144672
chr15	28144805	28146236	ENST00000261609	intron	71	-	1431	ENSG00000128731	HERC2	4868	protein_coding	15364	1	NM_004667.6	NM_004667	15	q13.1	93	0	65.68	67.84	0.873576	0.998758	0.96816	-0.0945842	0.0305971	chr15:28144805-28146236
chr15	28146345	28152676	ENST00000261609	intron	70	-	6331	ENSG00000128731	HERC2	4868	protein_coding	15364	1	NM_004667.6	NM_004667	15	q13.1	93	0	96.3	100.77	0.86026	0.996378	0.955642	-0.0953819	0.0407365	chr15:28146345-28152676
chr15	28152831	28163093	ENST00000261609	intron	69	-	10262	ENSG00000128731	HERC2	4868	protein_coding	15364	1	NM_004667.6	NM_004667	15	q13.1	93	0	68.4	69.68	0.914394	0.998598	0.98163	-0.0672361	0.0169674	chr15:28152831-28163093
chr15	28163286	28167686	ENST00000261609	intron	68	-	4400	ENSG00000128731	HERC2	4868	protein_coding	15364	1	NM_004667.6	NM_004667	15	q13.1	93	0	79.27	79.7	0.965872	0.998798	0.994605	-0.0287326	0.00419301	chr15:28163286-28167686
chr15	28167828	28168406	ENST00000261609	intron	67	-	578	ENSG00000128731	HERC2	4868	protein_coding	15364	1	NM_004667.6	NM_004667	15	q13.1	93	0	75.18	75.23	0.984902	0.99675	0.999335	-0.0144333	-0.00258507	chr15:28167828-28168406
chr15	28168591	28169483	ENST00000261609	intron	66	-	892	ENSG00000128731	HERC2	4868	protein_coding	15364	1	NM_004667.6	NM_004667	15	q13.1	93	0	51.64	52.63	0.906707	0.998134	0.981189	-0.0744824	0.0169449	chr15:28168591-28169483
chr15	28169656	28174394	ENST00000261609	intron	65	-	4738	ENSG00000128731	HERC2	4868	protein_coding	15364	1	NM_004667.6	NM_004667	15	q13.1	93	0	63.3	63.81	0.942738	0.999571	0.992008	-0.0492697	0.00756356	chr15:28169656-28174394
chr15	28174621	28175511	ENST00000261609	intron	64	-	890	ENSG00000128731	HERC2	4868	protein_coding	15364	1	NM_004667.6	NM_004667	15	q13.1	93	0	59.97	59.99	0.983172	0.99563	0.999667	-0.0164942	-0.00403642	chr15:28174621-28175511
chr15	28175657	28176427	ENST00000261609	intron	63	-	770	ENSG00000128731	HERC2	4868	protein_coding	15364	1	NM_004667.6	NM_004667	15	q13.1	93	0	69.64	69.75	0.976064	0.998057	0.998423	-0.0223591	-0.000365926	chr15:28175657-28176427
chr15	28176600	28176686	ENST00000261609	intron	62	-	86	ENSG00000128731	HERC2	4868	protein_coding	15364	1	NM_004667.6	NM_004667	15	q13.1	93	0	83.16	83.88	0.956601	0.998689	0.991416	-0.0348151	0.00727316	chr15:28176600-28176686
chr15	28176769	28176949	ENST00000261609	intron	61	-	180	ENSG00000128731	HERC2	4868	protein_coding	15364	1	NM_004667.6	NM_004667	15	q13.1	93	0	78.74	81.01	0.897455	0.997495	0.971979	-0.0745242	0.0255161	chr15:28176769-28176949
chr15	28177128	28177418	ENST00000261609	intron	60	-	290	ENSG00000128731	HERC2	4868	protein_coding	15364	1	NM_004667.6	NM_004667	15	q13.1	93	0	66.01	66.26	0.968819	0.997805	0.996227	-0.0274085	0.00157793	chr15:28177128-28177418
chr15	28177510	28178886	ENST00000261609	intron	59	-	1376	ENSG00000128731	HERC2	4868	protein_coding	15364	1	NM_004667.6	NM_004667	15	q13.1	93	0	76.53	76.67	0.98108	0.997498	0.998174	-0.0170944	-0.000676278	chr15:28177510-28178886
chr15	28179031	28179141	ENST00000261609	intron	58	-	110	ENSG00000128731	HERC2	4868	protein_coding	15364	1	NM_004667.6	NM_004667	15	q13.1	93	0	54.08	57.84	0.786501	0.995921	0.934993	-0.148492	0.0609275	chr15:28179031-28179141
chr15	28179224	28182400	ENST00000261609	intron	57	-	3176	ENSG00000128731	HERC2	4868	protein_coding	15364	1	NM_004667.6	NM_004667	15	q13.1	93	0	65.56	66.19	0.950863	0.998373	0.990482	-0.0396194	0.00789104	chr15:28179224-28182400
chr15	28182513	28186576	ENST00000261609	intron	56	-	4063	ENSG00000128731	HERC2	4868	protein_coding	15364	1	NM_004667.6	NM_004667	15	q13.1	93	0	57.42	58.12	0.934047	0.998793	0.987956	-0.0539086	0.0108368	chr15:28182513-28186576
chr15	28186753	28190964	ENST00000261609	intron	55	-	4211	ENSG00000128731	HERC2	4868	protein_coding	15364	1	NM_004667.6	NM_004667	15	q13.1	93	0	57.9	58.08	0.964754	0.998012	0.996901	-0.0321464	0.00111105	chr15:28186753-28190964
chr15	28191057	28191138	ENST00000261609	intron	54	-	81	ENSG00000128731	HERC2	4868	protein_coding	15364	1	NM_004667.6	NM_004667	15	q13.1	93	0	66.32	66.32	0.985039	0.996217	1	-0.0149608	-0.00378348	chr15:28191057-28191138
chr15	28191245	28191960	ENST00000261609	intron	53	-	715	ENSG00000128731	HERC2	4868	protein_coding	15364	1	NM_004667.6	NM_004667	15	q13.1	93	0	48.81	49.34	0.943457	0.997175	0.989258	-0.0458017	0.00791714	chr15:28191245-28191960
chr15	28192152	28196214	ENST00000261609	intron	52	-	4062	ENSG00000128731	HERC2	4868	protein_coding	15364	1	NM_004667.6	NM_004667	15	q13.1	93	0	46.55	47.29	0.921502	0.998542	0.984352	-0.06285	0.0141904	chr15:28192152-28196214
chr15	28196355	28196460	ENST00000261609	intron	51	-	105	ENSG00000128731	HERC2	4868	protein_coding	15364	1	NM_004667.6	NM_004667	15	q13.1	93	0	39.68	45.48	0.673475	0.999976	0.872471	-0.198996	0.127505	chr15:28196355-28196460
chr15	28196570	28198377	ENST00000261609	intron	50	-	1807	ENSG00000128731	HERC2	4868	protein_coding	15364	1	NM_004667.6	NM_004667	15	q13.1	93	0	47.19	53.37	0.714955	0.999945	0.884205	-0.169249	0.115741	chr15:28196570-28198377
chr15	28198504	28198600	ENST00000261609	intron	49	-	96	ENSG00000128731	HERC2	4868	protein_coding	15364	1	NM_004667.6	NM_004667	15	q13.1	93	0	61.9	62.08	0.976068	0.996811	0.997101	-0.0210325	-0.00028983	chr15:28198504-28198600
chr15	28198770	28201455	ENST00000261609	intron	48	-	2685	ENSG00000128731	HERC2	4868	protein_coding	15364	1	NM_004667.6	NM_004667	15	q13.1	93	0	75.62	77.22	0.92071	0.997267	0.97928	-0.0585701	0.0179873	chr15:28198770-28201455
chr15	28201555	28202112	ENST00000261609	intron	47	-	557	ENSG00000128731	HERC2	4868	protein_coding	15364	1	NM_004667.6	NM_004667	15	q13.1	93	0	76.93	76.93	0.987076	0.996582	1	-0.0129236	-0.0034177	chr15:28201555-28202112
chr15	28202250	28202346	ENST00000261609	intron	46	-	96	ENSG00000128731	HERC2	4868	protein_coding	15364	1	NM_004667.6	NM_004667	15	q13.1	93	0	41.44	41.68	0.95624	0.996906	0.994242	-0.038002	0.00266431	chr15:28202250-28202346
chr15	28202615	28206239	ENST00000261609	intron	45	-	3624	ENSG00000128731	HERC2	4868	protein_coding	15364	1	NM_004667.6	NM_004667	15	q13.1	93	0	53.48	58.1	0.714996	0.996963	0.920482	-0.205486	0.076481	chr15:28202615-28206239
chr15	28206383	28211001	ENST00000261609	intron	44	-	4618	ENSG00000128731	HERC2	4868	protein_coding	15364	1	NM_004667.6	NM_004667	15	q13.1	93	0	75.95	76.01	0.977335	0.998307	0.999211	-0.0218759	-0.000904114	chr15:28206383-28211001
chr15	28211146	28212444	ENST00000261609	intron	43	-	1298	ENSG00000128731	HERC2	4868	protein_coding	15364	1	NM_004667.6	NM_004667	15	q13.1	93	0	62.48	63.33	0.936385	0.998851	0.986578	-0.0501933	0.0122725	chr15:28211146-28212444
chr15	28212584	28213741	ENST00000261609	intron	42	-	1157	ENSG00000128731	HERC2	4868	protein_coding	15364	1	NM_004667.6	NM_004667	15	q13.1	93	0	123.6	130.51	0.838427	0.996003	0.947054	-0.108627	0.0489487	chr15:28212584-28213741
chr15	28213973	28214075	ENST00000261609	intron	41	-	102	ENSG00000128731	HERC2	4868	protein_coding	15364	1	NM_004667.6	NM_004667	15	q13.1	93	0	42.6	42.97	0.938635	0.997838	0.991389	-0.0527544	0.00644906	chr15:28213973-28214075
chr15	28214273	28214654	ENST00000261609	intron	40	-	381	ENSG00000128731	HERC2	4868	protein_coding	15364	1	NM_004667.6	NM_004667	15	q13.1	93	0	40.01	42.07	0.827172	0.996309	0.951034	-0.123862	0.0452753	chr15:28214273-28214654
chr15	28214803	28215620	ENST00000261609	intron	39	-	817	ENSG00000128731	HERC2	4868	protein_coding	15364	1	NM_004667.6	NM_004667	15	q13.1	93	0	31.7	32.66	0.854158	0.998138	0.970606	-0.116448	0.0275322	chr15:28214803-28215620
chr15	28215803	28218488	ENST00000261609	intron	38	-	2685	ENSG00000128731	HERC2	4868	protein_coding	15364	1	NM_004667.6	NM_004667	15	q13.1	93	0	55.89	56.52	0.935009	0.998279	0.988854	-0.0538447	0.00942584	chr15:28215803-28218488
chr15	28218672	28220451	ENST00000261609	intron	37	-	1779	ENSG00000128731	HERC2	4868	protein_coding	15364	1	NM_004667.6	NM_004667	15	q13.1	93	0	52.47	53.4	0.913735	0.998833	0.982584	-0.0688493	0.0162484	chr15:28218672-28220451
chr15	28220645	28222027	ENST00000261609	intron	36	-	1382	ENSG00000128731	HERC2	4868	protein_coding	15364	1	NM_004667.6	NM_004667	15	q13.1	93	0	53.29	54.7	0.889149	0.998631	0.974223	-0.0850744	0.0244082	chr15:28220645-28222027
chr15	28222216	28228217	ENST00000261609	intron	35	-	6001	ENSG00000128731	HERC2	4868	protein_coding	15364	1	NM_004667.6	NM_004667	15	q13.1	93	0	34.01	34.07	0.965589	0.992985	0.998239	-0.0326499	-0.00525413	chr15:28222216-28228217
chr15	28228410	28229194	ENST00000261609	intron	34	-	784	ENSG00000128731	HERC2	4868	protein_coding	15364	1	NM_004667.6	NM_004667	15	q13.1	93	0	40.14	40.29	0.958116	0.995822	0.996277	-0.0381613	-0.000454886	chr15:28228410-28229194
chr15	28229347	28229459	ENST00000261609	intron	33	-	112	ENSG00000128731	HERC2	4868	protein_coding	15364	1	NM_004667.6	NM_004667	15	q13.1	93	0	47.22	48.03	0.931275	0.997343	0.983136	-0.0518606	0.0142071	chr15:28229347-28229459
chr15	28229597	28229673	ENST00000261609	intron	32	-	76	ENSG00000128731	HERC2	4868	protein_coding	15364	1	NM_004667.6	NM_004667	15	q13.1	93	0	52.51	52.96	0.945204	0.998323	0.991503	-0.0462994	0.00681991	chr15:28229597-28229673
chr15	28229848	28230366	ENST00000261609	intron	31	-	518	ENSG00000128731	HERC2	4868	protein_coding	15364	1	NM_004667.6	NM_004667	15	q13.1	93	0	89.29	89.51	0.981249	0.998304	0.997542	-0.0162935	0.000761692	chr15:28229848-28230366
chr15	28230501	28233145	ENST00000261609	intron	30	-	2644	ENSG00000128731	HERC2	4868	protein_coding	15364	1	NM_004667.6	NM_004667	15	q13.1	93	0	58.26	58.82	0.936486	0.99896	0.990479	-0.053993	0.00848038	chr15:28230501-28233145
chr15	28233342	28233433	ENST00000261609	intron	29	-	91	ENSG00000128731	HERC2	4868	protein_coding	15364	1	NM_004667.6	NM_004667	15	q13.1	93	0	51.6	51.6	0.974965	0.996048	1	-0.0250352	-0.00395178	chr15:28233342-28233433
chr15	28233562	28233663	ENST00000261609	intron	28	-	101	ENSG00000128731	HERC2	4868	protein_coding	15364	1	NM_004667.6	NM_004667	15	q13.1	93	0	36.62	39.71	0.689983	0.999772	0.922186	-0.232203	0.0775859	chr15:28233562-28233663
chr15	28233797	28234069	ENST00000261609	intron	27	-	272	ENSG00000128731	HERC2	4868	protein_coding	15364	1	NM_004667.6	NM_004667	15	q13.1	93	0	108.93	112.42	0.852834	0.99991	0.968956	-0.116122	0.0309542	chr15:28233797-28234069
chr15	28234285	28236962	ENST00000261609	intron	26	-	2677	ENSG00000128731	HERC2	4868	protein_coding	15364	1	NM_004667.6	NM_004667	15	q13.1	93	0	76.99	77	0.984957	0.99708	0.99987	-0.0149132	-0.00279046	chr15:28234285-28236962
chr15	28237114	28238113	ENST00000261609	intron	25	-	999	ENSG00000128731	HERC2	4868	protein_coding	15364	1	NM_004667.6	NM_004667	15	q13.1	93	0	34.84	34.95	0.953303	0.995091	0.996853	-0.04355	-0.00176152	chr15:28237114-28238113
chr15	28238218	28238601	ENST00000261609	intron	24	-	383	ENSG00000128731	HERC2	4868	protein_coding	15364	1	NM_004667.6	NM_004667	15	q13.1	93	0	28.49	28.68	0.937443	0.993327	0.993375	-0.0559324	-4.85068e-05	chr15:28238218-28238601
chr15	28238773	28245880	ENST00000261609	intron	23	-	7107	ENSG00000128731	HERC2	4868	protein_coding	15364	1	NM_004667.6	NM_004667	15	q13.1	93	0	38.4	42.42	0.707131	0.994344	0.905233	-0.198103	0.0891103	chr15:28238773-28245880
chr15	28246067	28246741	ENST00000261609	intron	22	-	674	ENSG00000128731	HERC2	4868	protein_coding	15364	1	NM_004667.6	NM_004667	15	q13.1	93	0	21.59	22.11	0.829392	0.996133	0.976481	-0.147089	0.0196516	chr15:28246067-28246741
chr15	28246898	28248551	ENST00000261609	intron	21	-	1653	ENSG00000128731	HERC2	4868	protein_coding	15364	1	NM_004667.6	NM_004667	15	q13.1	93	0	27.89	27.93	0.949031	0.993714	0.998568	-0.0495367	-0.00485388	chr15:28246898-28248551
chr15	28248737	28254339	ENST00000261609	intron	20	-	5602	ENSG00000128731	HERC2	4868	protein_coding	15364	1	NM_004667.6	NM_004667	15	q13.1	93	0	27.01	27.73	0.869436	0.99602	0.974035	-0.104599	0.0219844	chr15:28248737-28254339
chr15	28254519	28255871	ENST00000261609	intron	19	-	1352	ENSG00000128731	HERC2	4868	protein_coding	15364	1	NM_004667.6	NM_004667	15	q13.1	93	0	44.08	44.19	0.95706	0.997447	0.997511	-0.0404507	-6.3579e-05	chr15:28254519-28255871
chr15	28255997	28256088	ENST00000261609	intron	18	-	91	ENSG00000128731	HERC2	4868	protein_coding	15364	1	NM_004667.6	NM_004667	15	q13.1	93	0	28.75	29.37	0.881919	0.997359	0.97889	-0.0969707	0.0184685	chr15:28255997-28256088
chr15	28256318	28257060	ENST00000261609	intron	17	-	742	ENSG00000128731	HERC2	4868	protein_coding	15364	1	NM_004667.6	NM_004667	15	q13.1	93	0	26.73	27.07	0.913468	0.99517	0.98744	-0.0739719	0.0077301	chr15:28256318-28257060
chr15	28257262	28260776	ENST00000261609	intron	16	-	3514	ENSG00000128731	HERC2	4868	protein_coding	15364	1	NM_004667.6	NM_004667	15	q13.1	93	0	21.08	22.01	0.800811	0.996392	0.957746	-0.156935	0.0386459	chr15:28257262-28260776
chr15	28260971	28262917	ENST00000261609	intron	15	-	1946	ENSG00000128731	HERC2	4868	protein_coding	15364	1	NM_004667.6	NM_004667	15	q13.1	93	0	43.74	44.44	0.917655	0.997338	0.984248	-0.066593	0.0130892	chr15:28260971-28262917
chr15	28263170	28265617	ENST00000261609	intron	14	-	2447	ENSG00000128731	HERC2	4868	protein_coding	15364	1	NM_004667.6	NM_004667	15	q13.1	93	0	40.78	41.03	0.952969	0.996466	0.993907	-0.0409378	0.00255877	chr15:28263170-28265617
chr15	28265732	28265816	ENST00000261609	intron	13	-	84	ENSG00000128731	HERC2	4868	protein_coding	15364	1	NM_004667.6	NM_004667	15	q13.1	93	0	42.93	42.97	0.96246	0.9964	0.999069	-0.0366091	-0.00266929	chr15:28265732-28265816
chr15	28265975	28268464	ENST00000261609	intron	12	-	2489	ENSG00000128731	HERC2	4868	protein_coding	15364	1	NM_004667.6	NM_004667	15	q13.1	93	0	29.08	29.11	0.952539	0.993659	0.998969	-0.04643	-0.00531056	chr15:28265975-28268464
chr15	28268617	28269247	ENST00000261609	intron	11	-	630	ENSG00000128731	HERC2	4868	protein_coding	15364	1	NM_004667.6	NM_004667	15	q13.1	93	0	33.7	33.7	0.961844	0.994089	1	-0.0381557	-0.005911	chr15:28268617-28269247
chr15	28269437	28270694	ENST00000261609	intron	10	-	1257	ENSG00000128731	HERC2	4868	protein_coding	15364	1	NM_004667.6	NM_004667	15	q13.1	93	0	29.08	29.19	0.917291	0.99767	0.996232	-0.0789402	0.00143852	chr15:28269437-28270694
chr15	28270869	28272214	ENST00000261609	intron	9	-	1345	ENSG00000128731	HERC2	4868	protein_coding	15364	1	NM_004667.6	NM_004667	15	q13.1	93	0	32.29	32.48	0.921661	0.998125	0.99415	-0.0724895	0.00397516	chr15:28270869-28272214
chr15	28272387	28272893	ENST00000261609	intron	8	-	506	ENSG00000128731	HERC2	4868	protein_coding	15364	1	NM_004667.6	NM_004667	15	q13.1	93	0	22.79	22.99	0.907098	0.99515	0.991301	-0.084203	0.00384945	chr15:28272387-28272893
chr15	28273005	28274290	ENST00000261609	intron	7	-	1285	ENSG00000128731	HERC2	4868	protein_coding	15364	1	NM_004667.6	NM_004667	15	q13.1	93	0	22.19	22.77	0.873742	0.99398	0.974528	-0.100785	0.0194518	chr15:28273005-28274290
chr15	28274448	28274904	ENST00000261609	intron	6	-	456	ENSG00000128731	HERC2	4868	protein_coding	15364	1	NM_004667.6	NM_004667	15	q13.1	93	0	18.48	19.33	0.806854	0.993698	0.956027	-0.149173	0.0376708	chr15:28274448-28274904
chr15	28275006	28280067	ENST00000261609	intron	5	-	5061	ENSG00000128731	HERC2	4868	protein_coding	15364	1	NM_004667.6	NM_004667	15	q13.1	93	0	22.84	39.37	0.260778	0.84463	0.580137	-0.31936	0.264493	chr15:28275006-28280067
chr15	28280288	28292887	ENST00000261609	intron	4	-	12599	ENSG00000128731	HERC2	4868	protein_coding	15364	1	NM_004667.6	NM_004667	15	q13.1	93	0	50.6	50.99	0.961734	0.996636	0.992351	-0.0306178	0.00428427	chr15:28280288-28292887
chr15	28293023	28299401	ENST00000261609	intron	3	-	6378	ENSG00000128731	HERC2	4868	protein_coding	15364	1	NM_004667.6	NM_004667	15	q13.1	93	0	54.63	55.99	0.897953	0.998656	0.97571	-0.0777573	0.0229456	chr15:28293023-28299401
chr15	28299517	28321361	ENST00000261609	intron	2	-	21844	ENSG00000128731	HERC2	4868	protein_coding	15364	1	NM_004667.6	NM_004667	15	q13.1	93	0	56.67	66.89	0.650179	0.965413	0.847212	-0.197033	0.118201	chr15:28299517-28321361
chr15	28321465	28322074	ENST00000261609	intron	1	-	609	ENSG00000128731	HERC2	4868	protein_coding	15364	1	NM_004667.6	NM_004667	15	q13.1	93	0	33.78	34.05	0.935771	0.996811	0.99207	-0.0562995	0.00474074	chr15:28321465-28322074
chr15	30403916	30404000	ENST00000327271	intron	18	-	84	ENSG00000186399	GOLGA8R	44407	protein_coding	5172	1	NM_001282484.1	NM_001282484	15	q13.2	19	1	18.67	18.93	0.878781	0.994799	0.986265	-0.107484	0.00853345	chr15:30403916-30404000
chr15	30404157	30404251	ENST00000327271	intron	17	-	94	ENSG00000186399	GOLGA8R	44407	protein_coding	5172	1	NM_001282484.1	NM_001282484	15	q13.2	19	0	23.08	23.16	0.925629	0.994056	0.996546	-0.070917	-0.00249021	chr15:30404157-30404251
chr15	30404350	30404431	ENST00000327271	intron	16	-	81	ENSG00000186399	GOLGA8R	44407	protein_coding	5172	1	NM_001282484.1	NM_001282484	15	q13.2	19	0	15.58	15.62	0.871913	0.992979	0.997439	-0.125526	-0.0044598	chr15:30404350-30404431
chr15	30404533	30405106	ENST00000327271	intron	15	-	573	ENSG00000186399	GOLGA8R	44407	protein_coding	5172	1	NM_001282484.1	NM_001282484	15	q13.2	19	0	NA	NA	NA	NA	NA	NA	NA	chr15:30404533-30405106
chr15	30405199	30405629	ENST00000327271	intron	14	-	430	ENSG00000186399	GOLGA8R	44407	protein_coding	5172	1	NM_001282484.1	NM_001282484	15	q13.2	19	0	NA	NA	NA	NA	NA	NA	NA	chr15:30405199-30405629
chr15	30405706	30406950	ENST00000327271	intron	13	-	1244	ENSG00000186399	GOLGA8R	44407	protein_coding	5172	1	NM_001282484.1	NM_001282484	15	q13.2	19	0	NA	NA	NA	NA	NA	NA	NA	chr15:30405706-30406950
chr15	30407020	30407274	ENST00000327271	intron	12	-	254	ENSG00000186399	GOLGA8R	44407	protein_coding	5172	1	NM_001282484.1	NM_001282484	15	q13.2	19	0	21.44	21.52	0.86336	0.997862	0.996283	-0.132922	0.00157939	chr15:30407020-30407274
chr15	30407532	30407907	ENST00000327271	intron	11	-	375	ENSG00000186399	GOLGA8R	44407	protein_coding	5172	1	NM_001282484.1	NM_001282484	15	q13.2	19	0	23.33	24.47	0.764387	0.995722	0.953412	-0.189025	0.0423098	chr15:30407532-30407907
chr15	30407993	30408187	ENST00000327271	intron	10	-	194	ENSG00000186399	GOLGA8R	44407	protein_coding	5172	1	NM_001282484.1	NM_001282484	15	q13.2	19	0	17.49	18.49	0.774295	0.989946	0.945917	-0.171622	0.0440289	chr15:30407993-30408187
chr15	30408296	30408401	ENST00000327271	intron	9	-	105	ENSG00000186399	GOLGA8R	44407	protein_coding	5172	1	NM_001282484.1	NM_001282484	15	q13.2	19	0	20	20.04	0.915809	0.992279	0.998004	-0.082195	-0.00572496	chr15:30408296-30408401
chr15	30408489	30409540	ENST00000327271	intron	8	-	1051	ENSG00000186399	GOLGA8R	44407	protein_coding	5172	1	NM_001282484.1	NM_001282484	15	q13.2	19	0	19.59	19.85	0.855338	0.995698	0.986902	-0.131564	0.00879659	chr15:30408489-30409540
chr15	30409651	30409745	ENST00000327271	intron	7	-	94	ENSG00000186399	GOLGA8R	44407	protein_coding	5172	1	NM_001282484.1	NM_001282484	15	q13.2	19	0	10.16	10.16	0.831342	0.989454	1	-0.168658	-0.0105456	chr15:30409651-30409745
chr15	30409831	30409918	ENST00000327271	intron	6	-	87	ENSG00000186399	GOLGA8R	44407	protein_coding	5172	1	NM_001282484.1	NM_001282484	15	q13.2	19	0	NA	NA	NA	NA	NA	NA	NA	chr15:30409831-30409918
chr15	30409967	30410228	ENST00000327271	intron	5	-	261	ENSG00000186399	GOLGA8R	44407	protein_coding	5172	1	NM_001282484.1	NM_001282484	15	q13.2	19	0	NA	NA	NA	NA	NA	NA	NA	chr15:30409967-30410228
chr15	30410268	30411118	ENST00000327271	intron	4	-	850	ENSG00000186399	GOLGA8R	44407	protein_coding	5172	1	NM_001282484.1	NM_001282484	15	q13.2	19	0	13.82	13.89	0.862667	0.990709	0.99496	-0.132293	-0.00425107	chr15:30410268-30411118
chr15	30411200	30411380	ENST00000327271	intron	3	-	180	ENSG00000186399	GOLGA8R	44407	protein_coding	5172	1	NM_001282484.1	NM_001282484	15	q13.2	19	0	26.44	26.47	0.942517	0.99392	0.998867	-0.0563493	-0.00494712	chr15:30411200-30411380
chr15	30411441	30412328	ENST00000327271	intron	2	-	887	ENSG00000186399	GOLGA8R	44407	protein_coding	5172	1	NM_001282484.1	NM_001282484	15	q13.2	19	0	24.27	24.27	0.933516	0.993942	1	-0.0664845	-0.00605797	chr15:30411441-30412328
chr15	30412449	30414114	ENST00000327271	intron	1	-	1665	ENSG00000186399	GOLGA8R	44407	protein_coding	5172	1	NM_001282484.1	NM_001282484	15	q13.2	19	0	NA	NA	NA	NA	NA	NA	NA	chr15:30412449-30414114
chr15	36579962	36644277	ENST00000566621	intron	1	+	64315	ENSG00000186073	CDIN1	26929	protein_coding	2872	1	NM_001321759.2	NM_001321759	15	q14	11	0	60.22	65.64	0.752031	0.992366	0.917428	-0.165397	0.0749377	chr15:36579962-36644277
chr15	36644324	36645222	ENST00000566621	intron	2	+	898	ENSG00000186073	CDIN1	26929	protein_coding	2872	1	NM_001321759.2	NM_001321759	15	q14	11	0	67.99	77.44	0.747498	0.960033	0.87797	-0.130472	0.0820625	chr15:36644324-36645222
chr15	36645288	36654097	ENST00000566621	intron	3	+	8809	ENSG00000186073	CDIN1	26929	protein_coding	2872	1	NM_001321759.2	NM_001321759	15	q14	11	0	61.55	62.62	0.918546	0.99931	0.982913	-0.0643673	0.0163971	chr15:36645288-36654097
chr15	36654159	36657832	ENST00000566621	intron	4	+	3673	ENSG00000186073	CDIN1	26929	protein_coding	2872	1	NM_001321759.2	NM_001321759	15	q14	11	0	61.07	61.15	0.976879	0.997085	0.998692	-0.021813	-0.00160636	chr15:36654159-36657832
chr15	36657906	36691684	ENST00000566621	intron	5	+	33778	ENSG00000186073	CDIN1	26929	protein_coding	2872	1	NM_001321759.2	NM_001321759	15	q14	11	0	58.08	62.11	0.784398	0.996522	0.935115	-0.150718	0.061407	chr15:36657906-36691684
chr15	36691765	36692125	ENST00000566621	intron	6	+	360	ENSG00000186073	CDIN1	26929	protein_coding	2872	1	NM_001321759.2	NM_001321759	15	q14	11	0	44.7	45.12	0.932846	0.998218	0.990691	-0.0578456	0.00752632	chr15:36691765-36692125
chr15	36692176	36697322	ENST00000566621	intron	7	+	5146	ENSG00000186073	CDIN1	26929	protein_coding	2872	1	NM_001321759.2	NM_001321759	15	q14	11	0	37.53	41.15	0.713568	0.991696	0.912029	-0.198461	0.0796668	chr15:36692176-36697322
chr15	36697391	36709222	ENST00000566621	intron	8	+	11831	ENSG00000186073	CDIN1	26929	protein_coding	2872	1	NM_001321759.2	NM_001321759	15	q14	11	0	46.77	48.9	0.822433	0.998912	0.956442	-0.134008	0.0424704	chr15:36697391-36709222
chr15	36709289	36709855	ENST00000566621	intron	9	+	566	ENSG00000186073	CDIN1	26929	protein_coding	2872	1	NM_001321759.2	NM_001321759	15	q14	11	0	49.82	51.32	0.881359	0.998535	0.970772	-0.0894129	0.027763	chr15:36709289-36709855
chr15	36709962	36808323	ENST00000566621	intron	10	+	98361	ENSG00000186073	CDIN1	26929	protein_coding	2872	1	NM_001321759.2	NM_001321759	15	q14	11	1	47.7	49.67	0.847389	0.997975	0.960338	-0.11295	0.037637	chr15:36709962-36808323
chr15	39802255	39807005	ENST00000561100	intron	2	-	4750	ENSG00000166073	GPR176	32370	protein_coding	3912	1	NM_007223.3	NM_007223	15	q15.1	3	1	335.85	539.19	0.537925	0.711934	0.622879	-0.0849539	0.0890556	chr15:39802255-39807005
chr15	39807259	39919854	ENST00000561100	intron	1	-	112595	ENSG00000166073	GPR176	32370	protein_coding	3912	1	NM_007223.3	NM_007223	15	q15.1	3	0	345.49	549.38	0.550126	0.704857	0.628873	-0.0787462	0.0759849	chr15:39807259-39919854
chr15	40894860	40895937	ENST00000220509	intron	1	+	1077	ENSG00000104142	VPS18	15972	protein_coding	3875	1	NM_020857.3	NM_020857	15	q15.1	5	0	99.34	99.55	0.980887	0.99869	0.997891	-0.017003	0.000799259	chr15:40894860-40895937
chr15	40896080	40898906	ENST00000220509	intron	2	+	2826	ENSG00000104142	VPS18	15972	protein_coding	3875	1	NM_020857.3	NM_020857	15	q15.1	5	0	94.9	103.01	0.809404	0.984838	0.92127	-0.111866	0.0635687	chr15:40896080-40898906
chr15	40898999	40899143	ENST00000220509	intron	3	+	144	ENSG00000104142	VPS18	15972	protein_coding	3875	1	NM_020857.3	NM_020857	15	q15.1	5	0	111.95	119.64	0.799443	0.995822	0.935724	-0.136281	0.0600977	chr15:40898999-40899143
chr15	40901015	40902615	ENST00000220509	intron	4	+	1600	ENSG00000104142	VPS18	15972	protein_coding	3875	1	NM_020857.3	NM_020857	15	q15.1	5	1	110.08	116.73	0.835523	0.995266	0.943031	-0.107508	0.0522355	chr15:40901015-40902615
chr15	42945471	42950261	ENST00000290650	intron	46	-	4790	ENSG00000159459	UBR1	16808	protein_coding	7698	1	NM_174916.3	NM_174916	15	q15.2	47	1	74.26	74.95	0.949162	0.998919	0.990794	-0.0416321	0.00812504	chr15:42945471-42950261
chr15	42950364	42952277	ENST00000290650	intron	45	-	1913	ENSG00000159459	UBR1	16808	protein_coding	7698	1	NM_174916.3	NM_174916	15	q15.2	47	0	44.49	44.6	0.970832	0.995822	0.997534	-0.0267014	-0.00171195	chr15:42950364-42952277
chr15	42952449	42958012	ENST00000290650	intron	44	-	5563	ENSG00000159459	UBR1	16808	protein_coding	7698	1	NM_174916.3	NM_174916	15	q15.2	47	0	61.18	64.41	0.836341	0.996236	0.949853	-0.113512	0.0463836	chr15:42952449-42958012
chr15	42958091	42960644	ENST00000290650	intron	43	-	2553	ENSG00000159459	UBR1	16808	protein_coding	7698	1	NM_174916.3	NM_174916	15	q15.2	47	0	59.45	61.4	0.881553	0.997394	0.968241	-0.0866876	0.029153	chr15:42958091-42960644
chr15	42960702	42963934	ENST00000290650	intron	42	-	3232	ENSG00000159459	UBR1	16808	protein_coding	7698	1	NM_174916.3	NM_174916	15	q15.2	47	0	58	60.47	0.838798	0.997478	0.959153	-0.120356	0.0383247	chr15:42960702-42963934
chr15	42964044	42966152	ENST00000290650	intron	41	-	2108	ENSG00000159459	UBR1	16808	protein_coding	7698	1	NM_174916.3	NM_174916	15	q15.2	47	0	44.67	44.7	0.977597	0.994077	0.999329	-0.0217324	-0.00525216	chr15:42964044-42966152
chr15	42966287	42970519	ENST00000290650	intron	40	-	4232	ENSG00000159459	UBR1	16808	protein_coding	7698	1	NM_174916.3	NM_174916	15	q15.2	47	0	79.15	79.29	0.979313	0.99817	0.998234	-0.0189211	-6.45036e-05	chr15:42966287-42970519
chr15	42970608	42976716	ENST00000290650	intron	39	-	6108	ENSG00000159459	UBR1	16808	protein_coding	7698	1	NM_174916.3	NM_174916	15	q15.2	47	0	88.01	91.63	0.868048	0.996075	0.960493	-0.0924455	0.0355822	chr15:42970608-42976716
chr15	42976868	42977879	ENST00000290650	intron	38	-	1011	ENSG00000159459	UBR1	16808	protein_coding	7698	1	NM_174916.3	NM_174916	15	q15.2	47	0	66.99	67.34	0.963117	0.998309	0.994802	-0.031685	0.00350659	chr15:42976868-42977879
chr15	42977948	42983896	ENST00000290650	intron	37	-	5948	ENSG00000159459	UBR1	16808	protein_coding	7698	1	NM_174916.3	NM_174916	15	q15.2	47	0	42.3	43.52	0.858927	0.999012	0.971967	-0.11304	0.0270452	chr15:42977948-42983896
chr15	42983994	42984886	ENST00000290650	intron	36	-	892	ENSG00000159459	UBR1	16808	protein_coding	7698	1	NM_174916.3	NM_174916	15	q15.2	47	0	41.62	42.05	0.935067	0.998253	0.989774	-0.0547074	0.00847908	chr15:42983994-42984886
chr15	42984943	42988818	ENST00000290650	intron	35	-	3875	ENSG00000159459	UBR1	16808	protein_coding	7698	1	NM_174916.3	NM_174916	15	q15.2	47	0	58.73	60.51	0.857659	0.998918	0.970583	-0.112925	0.0283342	chr15:42984943-42988818
chr15	42988968	42990029	ENST00000290650	intron	34	-	1061	ENSG00000159459	UBR1	16808	protein_coding	7698	1	NM_174916.3	NM_174916	15	q15.2	47	0	67.68	67.7	0.985875	0.996178	0.999705	-0.0138291	-0.00352638	chr15:42988968-42990029
chr15	42990121	42998167	ENST00000290650	intron	33	-	8046	ENSG00000159459	UBR1	16808	protein_coding	7698	1	NM_174916.3	NM_174916	15	q15.2	47	0	40.07	44.85	0.664104	0.993614	0.893423	-0.229319	0.100191	chr15:42990121-42998167
chr15	42998266	43002554	ENST00000290650	intron	32	-	4288	ENSG00000159459	UBR1	16808	protein_coding	7698	1	NM_174916.3	NM_174916	15	q15.2	47	0	56.04	58.75	0.794857	0.998199	0.953872	-0.159016	0.0443262	chr15:42998266-43002554
chr15	43002705	43003836	ENST00000290650	intron	31	-	1131	ENSG00000159459	UBR1	16808	protein_coding	7698	1	NM_174916.3	NM_174916	15	q15.2	47	0	46.36	48.01	0.857128	0.997303	0.965632	-0.108504	0.031671	chr15:43002705-43003836
chr15	43003931	43007078	ENST00000290650	intron	30	-	3147	ENSG00000159459	UBR1	16808	protein_coding	7698	1	NM_174916.3	NM_174916	15	q15.2	47	0	73.45	76.04	0.880054	0.997304	0.965939	-0.0858855	0.031365	chr15:43003931-43007078
chr15	43007285	43015687	ENST00000290650	intron	29	-	8402	ENSG00000159459	UBR1	16808	protein_coding	7698	1	NM_174916.3	NM_174916	15	q15.2	47	0	67.58	68.22	0.953045	0.998303	0.990619	-0.037574	0.00768477	chr15:43007285-43015687
chr15	43015870	43017094	ENST00000290650	intron	28	-	1224	ENSG00000159459	UBR1	16808	protein_coding	7698	1	NM_174916.3	NM_174916	15	q15.2	47	0	52.62	53.55	0.903958	0.999409	0.982633	-0.0786753	0.0167763	chr15:43015870-43017094
chr15	43017182	43021274	ENST00000290650	intron	27	-	4092	ENSG00000159459	UBR1	16808	protein_coding	7698	1	NM_174916.3	NM_174916	15	q15.2	47	0	62.55	66.18	0.803813	0.996436	0.94515	-0.141336	0.0512866	chr15:43017182-43021274
chr15	43021376	43022701	ENST00000290650	intron	26	-	1325	ENSG00000159459	UBR1	16808	protein_coding	7698	1	NM_174916.3	NM_174916	15	q15.2	47	0	47.08	48.14	0.900501	0.997956	0.977981	-0.0774796	0.0199755	chr15:43021376-43022701
chr15	43022802	43024828	ENST00000290650	intron	25	-	2026	ENSG00000159459	UBR1	16808	protein_coding	7698	1	NM_174916.3	NM_174916	15	q15.2	47	0	50.01	51.32	0.878704	0.998553	0.974474	-0.0957697	0.0240795	chr15:43022802-43024828
chr15	43024984	43025380	ENST00000290650	intron	24	-	396	ENSG00000159459	UBR1	16808	protein_coding	7698	1	NM_174916.3	NM_174916	15	q15.2	47	0	96.21	98.18	0.924457	0.998415	0.979935	-0.0554782	0.0184797	chr15:43024984-43025380
chr15	43025430	43026560	ENST00000290650	intron	23	-	1130	ENSG00000159459	UBR1	16808	protein_coding	7698	1	NM_174916.3	NM_174916	15	q15.2	47	0	89.88	91.38	0.923175	0.999305	0.983585	-0.0604103	0.0157203	chr15:43025430-43026560
chr15	43026664	43027775	ENST00000290650	intron	22	-	1111	ENSG00000159459	UBR1	16808	protein_coding	7698	1	NM_174916.3	NM_174916	15	q15.2	47	0	61.73	62.71	0.934582	0.997122	0.984373	-0.0497902	0.0127493	chr15:43026664-43027775
chr15	43027829	43029943	ENST00000290650	intron	21	-	2114	ENSG00000159459	UBR1	16808	protein_coding	7698	1	NM_174916.3	NM_174916	15	q15.2	47	0	59.51	60.04	0.952572	0.998035	0.991173	-0.0386002	0.00686256	chr15:43027829-43029943
chr15	43030069	43032567	ENST00000290650	intron	20	-	2498	ENSG00000159459	UBR1	16808	protein_coding	7698	1	NM_174916.3	NM_174916	15	q15.2	47	0	50.52	50.99	0.95402	0.996962	0.990783	-0.0367621	0.0061797	chr15:43030069-43032567
chr15	43032632	43036177	ENST00000290650	intron	19	-	3545	ENSG00000159459	UBR1	16808	protein_coding	7698	1	NM_174916.3	NM_174916	15	q15.2	47	0	44.59	44.71	0.969721	0.995577	0.997316	-0.0275952	-0.00173867	chr15:43032632-43036177
chr15	43036280	43036527	ENST00000290650	intron	18	-	247	ENSG00000159459	UBR1	16808	protein_coding	7698	1	NM_174916.3	NM_174916	15	q15.2	47	0	30.66	31.11	0.914921	0.996683	0.985535	-0.0706143	0.0111476	chr15:43036280-43036527
chr15	43036594	43037772	ENST00000290650	intron	17	-	1178	ENSG00000159459	UBR1	16808	protein_coding	7698	1	NM_174916.3	NM_174916	15	q15.2	47	0	23.04	23.27	0.905541	0.996724	0.990116	-0.084575	0.00660776	chr15:43036594-43037772
chr15	43037884	43038170	ENST00000290650	intron	16	-	286	ENSG00000159459	UBR1	16808	protein_coding	7698	1	NM_174916.3	NM_174916	15	q15.2	47	0	48.74	48.93	0.961439	0.997493	0.996117	-0.0346778	0.00137602	chr15:43037884-43038170
chr15	43038233	43043214	ENST00000290650	intron	15	-	4981	ENSG00000159459	UBR1	16808	protein_coding	7698	1	NM_174916.3	NM_174916	15	q15.2	47	0	45.85	45.96	0.969783	0.996189	0.997607	-0.0278234	-0.0014178	chr15:43038233-43043214
chr15	43043396	43047160	ENST00000290650	intron	14	-	3764	ENSG00000159459	UBR1	16808	protein_coding	7698	1	NM_174916.3	NM_174916	15	q15.2	47	0	51.37	51.68	0.956565	0.997891	0.994002	-0.0374366	0.00388901	chr15:43043396-43047160
chr15	43047290	43048391	ENST00000290650	intron	13	-	1101	ENSG00000159459	UBR1	16808	protein_coding	7698	1	NM_174916.3	NM_174916	15	q15.2	47	0	54.03	55.15	0.91171	0.998296	0.979692	-0.067982	0.0186046	chr15:43047290-43048391
chr15	43048492	43054741	ENST00000290650	intron	12	-	6249	ENSG00000159459	UBR1	16808	protein_coding	7698	1	NM_174916.3	NM_174916	15	q15.2	47	0	43.25	43.6	0.943385	0.99772	0.991972	-0.0485872	0.00574723	chr15:43048492-43054741
chr15	43054900	43056343	ENST00000290650	intron	11	-	1443	ENSG00000159459	UBR1	16808	protein_coding	7698	1	NM_174916.3	NM_174916	15	q15.2	47	0	33.96	34.78	0.893247	0.997448	0.976423	-0.0831765	0.0210243	chr15:43054900-43056343
chr15	43056443	43058340	ENST00000290650	intron	10	-	1897	ENSG00000159459	UBR1	16808	protein_coding	7698	1	NM_174916.3	NM_174916	15	q15.2	47	0	26.66	26.68	0.940951	0.99434	0.99925	-0.0582994	-0.00491008	chr15:43056443-43058340
chr15	43058430	43059084	ENST00000290650	intron	9	-	654	ENSG00000159459	UBR1	16808	protein_coding	7698	1	NM_174916.3	NM_174916	15	q15.2	47	0	46.77	47.18	0.942811	0.997036	0.99131	-0.048499	0.00572575	chr15:43058430-43059084
chr15	43059193	43059701	ENST00000290650	intron	8	-	508	ENSG00000159459	UBR1	16808	protein_coding	7698	1	NM_174916.3	NM_174916	15	q15.2	47	0	46.79	46.88	0.97328	0.995484	0.99808	-0.0247997	-0.00259627	chr15:43059193-43059701
chr15	43059826	43060051	ENST00000290650	intron	7	-	225	ENSG00000159459	UBR1	16808	protein_coding	7698	1	NM_174916.3	NM_174916	15	q15.2	47	0	41.26	41.29	0.972343	0.994658	0.999273	-0.0269306	-0.00461571	chr15:43059826-43060051
chr15	43060115	43067897	ENST00000290650	intron	6	-	7782	ENSG00000159459	UBR1	16808	protein_coding	7698	1	NM_174916.3	NM_174916	15	q15.2	47	0	50.07	50.44	0.944855	0.997759	0.992665	-0.0478099	0.00509413	chr15:43060115-43067897
chr15	43068037	43070794	ENST00000290650	intron	5	-	2757	ENSG00000159459	UBR1	16808	protein_coding	7698	1	NM_174916.3	NM_174916	15	q15.2	47	0	57.56	57.58	0.980913	0.995998	0.999653	-0.0187396	-0.00365492	chr15:43068037-43070794
chr15	43070926	43074978	ENST00000290650	intron	4	-	4052	ENSG00000159459	UBR1	16808	protein_coding	7698	1	NM_174916.3	NM_174916	15	q15.2	47	0	57.48	57.55	0.976418	0.996594	0.998784	-0.0223652	-0.00218927	chr15:43070926-43074978
chr15	43075090	43082637	ENST00000290650	intron	3	-	7547	ENSG00000159459	UBR1	16808	protein_coding	7698	1	NM_174916.3	NM_174916	15	q15.2	47	0	47.45	48.52	0.897191	0.998608	0.977947	-0.0807567	0.0206603	chr15:43075090-43082637
chr15	43082717	43085983	ENST00000290650	intron	2	-	3266	ENSG00000159459	UBR1	16808	protein_coding	7698	1	NM_174916.3	NM_174916	15	q15.2	47	0	38.49	39.99	0.850998	0.996339	0.962491	-0.111493	0.033848	chr15:43082717-43085983
chr15	43086241	43105941	ENST00000290650	intron	1	-	19700	ENSG00000159459	UBR1	16808	protein_coding	7698	1	NM_174916.3	NM_174916	15	q15.2	47	0	43.88	45.9	0.825497	0.997907	0.955991	-0.130494	0.0419154	chr15:43086241-43105941
chr15	43874463	43883702	ENST00000417257	intron	13	-	9239	ENSG00000171877	FRMD5	28214	protein_coding	5051	1	NM_032892.5	NM_001322950	15	q15.3	14	1	11.03	11.3	0.739864	0.994795	0.976106	-0.236242	0.0186886	chr15:43874463-43883702
chr15	43883810	43884726	ENST00000417257	intron	12	-	916	ENSG00000171877	FRMD5	28214	protein_coding	5051	1	NM_032892.5	NM_001322950	15	q15.3	14	0	13.37	13.53	0.800817	0.992826	0.988174	-0.187358	0.00465203	chr15:43883810-43884726
chr15	43884796	43885680	ENST00000417257	intron	11	-	884	ENSG00000171877	FRMD5	28214	protein_coding	5051	1	NM_032892.5	NM_001322950	15	q15.3	14	0	11.97	13.01	0.654665	0.991556	0.920061	-0.265396	0.0714946	chr15:43884796-43885680
chr15	43885756	43888174	ENST00000417257	intron	10	-	2418	ENSG00000171877	FRMD5	28214	protein_coding	5051	1	NM_032892.5	NM_001322950	15	q15.3	14	0	10.33	10.99	0.673241	0.993183	0.939945	-0.266705	0.0532376	chr15:43885756-43888174
chr15	43888267	43888808	ENST00000417257	intron	9	-	541	ENSG00000171877	FRMD5	28214	protein_coding	5051	1	NM_032892.5	NM_001322950	15	q15.3	14	0	8.04	8.66	0.709098	0.981208	0.928406	-0.219308	0.0528019	chr15:43888267-43888808
chr15	43888873	43891980	ENST00000417257	intron	8	-	3107	ENSG00000171877	FRMD5	28214	protein_coding	5051	1	NM_032892.5	NM_001322950	15	q15.3	14	0	9.04	9.37	0.713742	0.993811	0.964781	-0.25104	0.02903	chr15:43888873-43891980
chr15	43892070	43902174	ENST00000417257	intron	7	-	10104	ENSG00000171877	FRMD5	28214	protein_coding	5051	1	NM_032892.5	NM_001322950	15	q15.3	14	0	NA	NA	NA	NA	NA	NA	NA	chr15:43892070-43902174
chr15	43902263	43905827	ENST00000417257	intron	6	-	3564	ENSG00000171877	FRMD5	28214	protein_coding	5051	1	NM_032892.5	NM_001322950	15	q15.3	14	0	10.23	10.27	0.832354	0.987419	0.996105	-0.163752	-0.00868577	chr15:43902263-43905827
chr15	43905952	43909881	ENST00000417257	intron	5	-	3929	ENSG00000171877	FRMD5	28214	protein_coding	5051	1	NM_032892.5	NM_001322950	15	q15.3	14	0	8.68	8.82	0.753106	0.990215	0.984127	-0.231021	0.00608813	chr15:43905952-43909881
chr15	43909980	43919458	ENST00000417257	intron	4	-	9478	ENSG00000171877	FRMD5	28214	protein_coding	5051	1	NM_032892.5	NM_001322950	15	q15.3	14	0	8.86	9.34	0.695497	0.990772	0.948608	-0.253111	0.0421638	chr15:43909980-43919458
chr15	43919538	43919766	ENST00000417257	intron	3	-	228	ENSG00000171877	FRMD5	28214	protein_coding	5051	1	NM_032892.5	NM_001322950	15	q15.3	14	0	10.44	10.48	0.832521	0.988872	0.996183	-0.163662	-0.00731154	chr15:43919538-43919766
chr15	43919810	43924204	ENST00000417257	intron	2	-	4394	ENSG00000171877	FRMD5	28214	protein_coding	5051	1	NM_032892.5	NM_001322950	15	q15.3	14	0	9.22	9.27	0.816462	0.988693	0.994606	-0.178145	-0.00591296	chr15:43919810-43924204
chr15	43924310	44194952	ENST00000417257	intron	1	-	270642	ENSG00000171877	FRMD5	28214	protein_coding	5051	1	NM_032892.5	NM_001322950	15	q15.3	14	0	NA	NA	NA	NA	NA	NA	NA	chr15:43924310-44194952
chr15	49170376	49201161	ENST00000560031	intron	1	+	30785	ENSG00000156958	GALK2	4119	protein_coding	5176	1	NM_002044.4	NM_002044	15	q21.1	10	0	25.49	70.25	0.207717	0.53717	0.362847	-0.15513	0.174323	chr15:49170376-49201161
chr15	49201251	49217189	ENST00000560031	intron	2	+	15938	ENSG00000156958	GALK2	4119	protein_coding	5176	1	NM_002044.4	NM_002044	15	q21.1	10	0	75.74	76.79	0.93987	0.999474	0.986326	-0.046456	0.0131477	chr15:49201251-49217189
chr15	49217314	49235850	ENST00000560031	intron	3	+	18536	ENSG00000156958	GALK2	4119	protein_coding	5176	1	NM_002044.4	NM_002044	15	q21.1	10	0	77.68	84.75	0.765534	0.986717	0.916578	-0.151045	0.0701385	chr15:49217314-49235850
chr15	49235942	49239220	ENST00000560031	intron	4	+	3278	ENSG00000156958	GALK2	4119	protein_coding	5176	1	NM_002044.4	NM_002044	15	q21.1	10	0	59.74	60.01	0.963094	0.998272	0.995501	-0.0324069	0.00277109	chr15:49235942-49239220
chr15	49239368	49281986	ENST00000560031	intron	5	+	42618	ENSG00000156958	GALK2	4119	protein_coding	5176	1	NM_002044.4	NM_002044	15	q21.1	10	0	58.44	65.64	0.717249	0.980453	0.890311	-0.173061	0.0901419	chr15:49239368-49281986
chr15	49282086	49283565	ENST00000560031	intron	6	+	1479	ENSG00000156958	GALK2	4119	protein_coding	5176	1	NM_002044.4	NM_002044	15	q21.1	10	0	68.26	73.49	0.746558	0.994873	0.928834	-0.182276	0.0660396	chr15:49282086-49283565
chr15	49283719	49292326	ENST00000560031	intron	7	+	8607	ENSG00000156958	GALK2	4119	protein_coding	5176	1	NM_002044.4	NM_002044	15	q21.1	10	0	92.03	96.58	0.83786	0.996633	0.952889	-0.115029	0.0437437	chr15:49283719-49292326
chr15	49292538	49319603	ENST00000560031	intron	8	+	27065	ENSG00000156958	GALK2	4119	protein_coding	5176	1	NM_002044.4	NM_002044	15	q21.1	10	0	67.34	82.77	0.59947	0.951308	0.81358	-0.21411	0.137729	chr15:49292538-49319603
chr15	49319806	49327951	ENST00000560031	intron	9	+	8145	ENSG00000156958	GALK2	4119	protein_coding	5176	1	NM_002044.4	NM_002044	15	q21.1	10	1	71.52	76.03	0.821468	0.995627	0.940681	-0.119213	0.0549458	chr15:49319806-49327951
chr15	51342048	51377448	ENST00000335449	intron	1	+	35400	ENSG00000186417	GLDN	29514	protein_coding	4932	1	NM_181789.4	NM_181789	15	q21.2	10	0	NA	NA	NA	NA	NA	NA	NA	chr15:51342048-51377448
chr15	51377501	51383435	ENST00000335449	intron	2	+	5934	ENSG00000186417	GLDN	29514	protein_coding	4932	1	NM_181789.4	NM_181789	15	q21.2	10	0	NA	NA	NA	NA	NA	NA	NA	chr15:51377501-51383435
chr15	51383454	51383784	ENST00000335449	intron	3	+	330	ENSG00000186417	GLDN	29514	protein_coding	4932	1	NM_181789.4	NM_181789	15	q21.2	10	0	NA	NA	NA	NA	NA	NA	NA	chr15:51383454-51383784
chr15	51383893	51394834	ENST00000335449	intron	4	+	10941	ENSG00000186417	GLDN	29514	protein_coding	4932	1	NM_181789.4	NM_181789	15	q21.2	10	0	NA	NA	NA	NA	NA	NA	NA	chr15:51383893-51394834
chr15	51394982	51397469	ENST00000335449	intron	5	+	2487	ENSG00000186417	GLDN	29514	protein_coding	4932	1	NM_181789.4	NM_181789	15	q21.2	10	0	NA	NA	NA	NA	NA	NA	NA	chr15:51394982-51397469
chr15	51397599	51400191	ENST00000335449	intron	6	+	2592	ENSG00000186417	GLDN	29514	protein_coding	4932	1	NM_181789.4	NM_181789	15	q21.2	10	0	NA	NA	NA	NA	NA	NA	NA	chr15:51397599-51400191
chr15	51400276	51400372	ENST00000335449	intron	7	+	96	ENSG00000186417	GLDN	29514	protein_coding	4932	1	NM_181789.4	NM_181789	15	q21.2	10	0	NA	NA	NA	NA	NA	NA	NA	chr15:51400276-51400372
chr15	51400499	51401592	ENST00000335449	intron	8	+	1093	ENSG00000186417	GLDN	29514	protein_coding	4932	1	NM_181789.4	NM_181789	15	q21.2	10	0	NA	NA	NA	NA	NA	NA	NA	chr15:51400499-51401592
chr15	51401744	51404276	ENST00000335449	intron	9	+	2532	ENSG00000186417	GLDN	29514	protein_coding	4932	1	NM_181789.4	NM_181789	15	q21.2	10	1	NA	NA	NA	NA	NA	NA	NA	chr15:51401744-51404276
chr15	52313849	52314122	ENST00000399233	intron	41	-	273	ENSG00000197535	MYO5A	7602	protein_coding	12130	1	NM_001382347.1	NM_001382347	15	q21.2	42	1	79.26	80.73	0.923013	0.998498	0.981791	-0.0587782	0.0167072	chr15:52313849-52314122
chr15	52314204	52317047	ENST00000399233	intron	40	-	2843	ENSG00000197535	MYO5A	7602	protein_coding	12130	1	NM_001382347.1	NM_001382347	15	q21.2	42	0	69	69.48	0.956291	0.998391	0.993092	-0.0368006	0.00529945	chr15:52314204-52317047
chr15	52317223	52319059	ENST00000399233	intron	39	-	1836	ENSG00000197535	MYO5A	7602	protein_coding	12130	1	NM_001382347.1	NM_001382347	15	q21.2	42	0	82.05	82.6	0.963201	0.998318	0.993341	-0.0301403	0.00497632	chr15:52317223-52319059
chr15	52319343	52321358	ENST00000399233	intron	38	-	2015	ENSG00000197535	MYO5A	7602	protein_coding	12130	1	NM_001382347.1	NM_001382347	15	q21.2	42	0	93.18	93.3	0.984335	0.998116	0.998714	-0.0143789	-0.000598097	chr15:52319343-52321358
chr15	52321510	52323354	ENST00000399233	intron	37	-	1844	ENSG00000197535	MYO5A	7602	protein_coding	12130	1	NM_001382347.1	NM_001382347	15	q21.2	42	0	98.84	98.97	0.982519	0.998642	0.998686	-0.0161672	-4.41672e-05	chr15:52321510-52323354
chr15	52323445	52327851	ENST00000399233	intron	36	-	4406	ENSG00000197535	MYO5A	7602	protein_coding	12130	1	NM_001382347.1	NM_001382347	15	q21.2	42	0	102.4	103.05	0.967773	0.999254	0.993692	-0.0259194	0.00556187	chr15:52323445-52327851
chr15	52328007	52330352	ENST00000399233	intron	35	-	2345	ENSG00000197535	MYO5A	7602	protein_coding	12130	1	NM_001382347.1	NM_001382347	15	q21.2	42	0	105.45	105.89	0.976779	0.998495	0.995845	-0.019066	0.00265051	chr15:52328007-52330352
chr15	52330500	52336462	ENST00000399233	intron	34	-	5962	ENSG00000197535	MYO5A	7602	protein_coding	12130	1	NM_001382347.1	NM_001382347	15	q21.2	42	0	106.16	107.7	0.937384	0.999408	0.985701	-0.0483172	0.0137071	chr15:52330500-52336462
chr15	52336557	52337809	ENST00000399233	intron	33	-	1252	ENSG00000197535	MYO5A	7602	protein_coding	12130	1	NM_001382347.1	NM_001382347	15	q21.2	42	0	20.38	107.34	0.0771542	0.351336	0.189864	-0.11271	0.161472	chr15:52336557-52337809
chr15	52337885	52340195	ENST00000399233	intron	32	-	2310	ENSG00000197535	MYO5A	7602	protein_coding	12130	1	NM_001382347.1	NM_001382347	15	q21.2	42	0	20.23	106.92	0.070392	0.363614	0.189207	-0.118815	0.174407	chr15:52337885-52340195
chr15	52340395	52343116	ENST00000399233	intron	31	-	2721	ENSG00000197535	MYO5A	7602	protein_coding	12130	1	NM_001382347.1	NM_001382347	15	q21.2	42	0	48.08	102.27	0.283236	0.654255	0.470128	-0.186892	0.184127	chr15:52340395-52343116
chr15	52343198	52346360	ENST00000399233	intron	30	-	3162	ENSG00000197535	MYO5A	7602	protein_coding	12130	1	NM_001382347.1	NM_001382347	15	q21.2	42	0	40.96	94.21	0.228215	0.648515	0.434773	-0.206559	0.213741	chr15:52343198-52346360
chr15	52346462	52348817	ENST00000399233	intron	29	-	2355	ENSG00000197535	MYO5A	7602	protein_coding	12130	1	NM_001382347.1	NM_001382347	15	q21.2	42	0	63.41	92.44	0.526165	0.833859	0.685958	-0.159794	0.1479	chr15:52346462-52348817
chr15	52348827	52351253	ENST00000399233	intron	28	-	2426	ENSG00000197535	MYO5A	7602	protein_coding	12130	1	NM_001382347.1	NM_001382347	15	q21.2	42	0	25	53.75	8.59224e-05	0.924903	0.465116	-0.46503	0.459787	chr15:52348827-52351253
chr15	52351482	52353604	ENST00000399233	intron	27	-	2122	ENSG00000197535	MYO5A	7602	protein_coding	12130	1	NM_001382347.1	NM_001382347	15	q21.2	42	0	85.74	86.4	0.955483	0.999502	0.992361	-0.0368778	0.00714101	chr15:52351482-52353604
chr15	52353659	52353870	ENST00000399233	intron	26	-	211	ENSG00000197535	MYO5A	7602	protein_coding	12130	1	NM_001382347.1	NM_001382347	15	q21.2	42	0	96.37	97.93	0.927928	0.999464	0.98407	-0.0561423	0.0153937	chr15:52353659-52353870
chr15	52354015	52359967	ENST00000399233	intron	25	-	5952	ENSG00000197535	MYO5A	7602	protein_coding	12130	1	NM_001382347.1	NM_001382347	15	q21.2	42	0	88.38	90.36	0.902812	0.999429	0.978088	-0.0752757	0.0213418	chr15:52354015-52359967
chr15	52360082	52364553	ENST00000399233	intron	24	-	4471	ENSG00000197535	MYO5A	7602	protein_coding	12130	1	NM_001382347.1	NM_001382347	15	q21.2	42	0	90.78	93.66	0.876533	0.998925	0.96925	-0.0927174	0.0296747	chr15:52360082-52364553
chr15	52364703	52367030	ENST00000399233	intron	23	-	2327	ENSG00000197535	MYO5A	7602	protein_coding	12130	1	NM_001382347.1	NM_001382347	15	q21.2	42	0	86.29	91.38	0.847223	0.99135	0.944299	-0.0970755	0.0470513	chr15:52364703-52367030
chr15	52367125	52370168	ENST00000399233	intron	22	-	3043	ENSG00000197535	MYO5A	7602	protein_coding	12130	1	NM_001382347.1	NM_001382347	15	q21.2	42	0	89.05	89.12	0.987058	0.997454	0.999215	-0.0121565	-0.00176094	chr15:52367125-52370168
chr15	52370418	52372123	ENST00000399233	intron	21	-	1705	ENSG00000197535	MYO5A	7602	protein_coding	12130	1	NM_001382347.1	NM_001382347	15	q21.2	42	0	71.07	71.59	0.953482	0.998699	0.992736	-0.0392541	0.00596303	chr15:52370418-52372123
chr15	52372364	52375303	ENST00000399233	intron	20	-	2939	ENSG00000197535	MYO5A	7602	protein_coding	12130	1	NM_001382347.1	NM_001382347	15	q21.2	42	0	78.53	78.56	0.984845	0.997425	0.999618	-0.0147728	-0.0021932	chr15:52372364-52375303
chr15	52375461	52376346	ENST00000399233	intron	19	-	885	ENSG00000197535	MYO5A	7602	protein_coding	12130	1	NM_001382347.1	NM_001382347	15	q21.2	42	0	61.89	61.89	0.983363	0.995949	1	-0.0166372	-0.00405056	chr15:52375461-52376346
chr15	52376559	52379624	ENST00000399233	intron	18	-	3065	ENSG00000197535	MYO5A	7602	protein_coding	12130	1	NM_001382347.1	NM_001382347	15	q21.2	42	0	76.4	76.51	0.980582	0.997905	0.998562	-0.01798	-0.000657032	chr15:52376559-52379624
chr15	52379734	52379821	ENST00000399233	intron	17	-	87	ENSG00000197535	MYO5A	7602	protein_coding	12130	1	NM_001382347.1	NM_001382347	15	q21.2	42	0	71.25	72.1	0.941224	0.9987	0.988211	-0.046987	0.0104888	chr15:52379734-52379821
chr15	52379909	52383090	ENST00000399233	intron	16	-	3181	ENSG00000197535	MYO5A	7602	protein_coding	12130	1	NM_001382347.1	NM_001382347	15	q21.2	42	0	51.59	53.37	0.844628	0.998787	0.966648	-0.12202	0.0321389	chr15:52379909-52383090
chr15	52383189	52384160	ENST00000399233	intron	15	-	971	ENSG00000197535	MYO5A	7602	protein_coding	12130	1	NM_001382347.1	NM_001382347	15	q21.2	42	0	75.56	75.84	0.97229	0.998217	0.996308	-0.0240182	0.00190862	chr15:52383189-52384160
chr15	52384323	52387828	ENST00000399233	intron	14	-	3505	ENSG00000197535	MYO5A	7602	protein_coding	12130	1	NM_001382347.1	NM_001382347	15	q21.2	42	0	79.15	79.9	0.956053	0.998518	0.990613	-0.0345604	0.00790491	chr15:52384323-52387828
chr15	52387913	52389237	ENST00000399233	intron	13	-	1324	ENSG00000197535	MYO5A	7602	protein_coding	12130	1	NM_001382347.1	NM_001382347	15	q21.2	42	0	66.12	66.19	0.976089	0.99775	0.998942	-0.0228531	-0.00119219	chr15:52387913-52389237
chr15	52389364	52391929	ENST00000399233	intron	12	-	2565	ENSG00000197535	MYO5A	7602	protein_coding	12130	1	NM_001382347.1	NM_001382347	15	q21.2	42	0	57.44	57.44	0.981348	0.995776	1	-0.0186516	-0.004224	chr15:52389364-52391929
chr15	52392071	52396315	ENST00000399233	intron	11	-	4244	ENSG00000197535	MYO5A	7602	protein_coding	12130	1	NM_001382347.1	NM_001382347	15	q21.2	42	0	33.7	33.74	0.945151	0.995909	0.998814	-0.0536633	-0.00290541	chr15:52392071-52396315
chr15	52396398	52397200	ENST00000399233	intron	10	-	802	ENSG00000197535	MYO5A	7602	protein_coding	12130	1	NM_001382347.1	NM_001382347	15	q21.2	42	0	32.48	32.64	0.945555	0.994875	0.995098	-0.0495429	-0.000222665	chr15:52396398-52397200
chr15	52397467	52405286	ENST00000399233	intron	9	-	7819	ENSG00000197535	MYO5A	7602	protein_coding	12130	1	NM_001382347.1	NM_001382347	15	q21.2	42	0	72.34	72.42	0.981464	0.997302	0.998895	-0.017431	-0.00159355	chr15:52397467-52405286
chr15	52405394	52407291	ENST00000399233	intron	8	-	1897	ENSG00000197535	MYO5A	7602	protein_coding	12130	1	NM_001382347.1	NM_001382347	15	q21.2	42	0	59.11	60.77	0.873597	0.998991	0.972684	-0.0990872	0.0263076	chr15:52405394-52407291
chr15	52407400	52408058	ENST00000399233	intron	7	-	658	ENSG00000197535	MYO5A	7602	protein_coding	12130	1	NM_001382347.1	NM_001382347	15	q21.2	42	0	70.95	73.32	0.867277	0.999255	0.967676	-0.100399	0.0315787	chr15:52407400-52408058
chr15	52408141	52410332	ENST00000399233	intron	6	-	2191	ENSG00000197535	MYO5A	7602	protein_coding	12130	1	NM_001382347.1	NM_001382347	15	q21.2	42	0	61.88	62.86	0.928166	0.999186	0.98441	-0.0562438	0.0147766	chr15:52408141-52410332
chr15	52410477	52416144	ENST00000399233	intron	5	-	5667	ENSG00000197535	MYO5A	7602	protein_coding	12130	1	NM_001382347.1	NM_001382347	15	q21.2	42	0	78.04	79	0.93661	0.999297	0.987848	-0.0512384	0.0114493	chr15:52410477-52416144
chr15	52416302	52425829	ENST00000399233	intron	4	-	9527	ENSG00000197535	MYO5A	7602	protein_coding	12130	1	NM_001382347.1	NM_001382347	15	q21.2	42	0	60.4	60.75	0.960865	0.998149	0.994239	-0.0333738	0.00391023	chr15:52416302-52425829
chr15	52425975	52428397	ENST00000399233	intron	3	-	2422	ENSG00000197535	MYO5A	7602	protein_coding	12130	1	NM_001382347.1	NM_001382347	15	q21.2	42	0	48.64	49.27	0.934557	0.998018	0.987213	-0.0526566	0.0108045	chr15:52425975-52428397
chr15	52428570	52433174	ENST00000399233	intron	2	-	4604	ENSG00000197535	MYO5A	7602	protein_coding	12130	1	NM_001382347.1	NM_001382347	15	q21.2	42	0	57.18	57.36	0.972606	0.99677	0.996862	-0.0242559	-9.21197e-05	chr15:52428570-52433174
chr15	52433286	52528779	ENST00000399233	intron	1	-	95493	ENSG00000197535	MYO5A	7602	protein_coding	12130	1	NM_001382347.1	NM_001382347	15	q21.2	42	0	30.18	32.19	0.739327	0.998098	0.937558	-0.198231	0.0605395	chr15:52433286-52528779
chr15	55547148	55548909	ENST00000563719	intron	2	-	1761	ENSG00000171016	PYGO1	30256	protein_coding	8861	1	NM_001367806.1	NM_001330326	15	q21.3	3	1	34.64	38.51	0.704562	0.991115	0.899507	-0.194944	0.0916085	chr15:55547148-55548909
chr15	55548996	55587834	ENST00000563719	intron	1	-	38838	ENSG00000171016	PYGO1	30256	protein_coding	8861	1	NM_001367806.1	NM_001330326	15	q21.3	3	0	27.23	35.48	0.441353	0.974995	0.767475	-0.326122	0.207521	chr15:55548996-55587834
chr15	60497620	60499891	ENST00000335670	intron	10	-	2271	ENSG00000069667	RORA	10258	protein_coding	10827	1	NM_134261.3	NM_134261	15	q22.2	11	1	28.73	28.99	0.919236	0.995218	0.991031	-0.0717949	0.0041863	chr15:60497620-60499891
chr15	60500005	60500958	ENST00000335670	intron	9	-	953	ENSG00000069667	RORA	10258	protein_coding	10827	1	NM_134261.3	NM_134261	15	q22.2	11	0	25.64	25.78	0.917598	0.995184	0.994569	-0.0769714	0.000614896	chr15:60500005-60500958
chr15	60501070	60502759	ENST00000335670	intron	8	-	1689	ENSG00000069667	RORA	10258	protein_coding	10827	1	NM_134261.3	NM_134261	15	q22.2	11	0	18.32	18.34	0.918724	0.991303	0.998909	-0.0801853	-0.0076063	chr15:60501070-60502759
chr15	60502868	60503534	ENST00000335670	intron	7	-	666	ENSG00000069667	RORA	10258	protein_coding	10827	1	NM_134261.3	NM_134261	15	q22.2	11	0	35.47	35.71	0.922551	0.99778	0.993279	-0.070728	0.00450114	chr15:60502868-60503534
chr15	60503668	60505507	ENST00000335670	intron	6	-	1839	ENSG00000069667	RORA	10258	protein_coding	10827	1	NM_134261.3	NM_134261	15	q22.2	11	0	37.32	38.37	0.857584	0.998292	0.972635	-0.115051	0.0256569	chr15:60503668-60505507
chr15	60505630	60511225	ENST00000335670	intron	5	-	5595	ENSG00000069667	RORA	10258	protein_coding	10827	1	NM_134261.3	NM_134261	15	q22.2	11	0	33.16	34.58	0.821231	0.997022	0.958936	-0.137705	0.0380866	chr15:60505630-60511225
chr15	60511622	60514615	ENST00000335670	intron	4	-	2993	ENSG00000069667	RORA	10258	protein_coding	10827	1	NM_134261.3	NM_134261	15	q22.2	11	0	28.49	31.11	0.724868	0.989997	0.915783	-0.190914	0.0742142	chr15:60511622-60514615
chr15	60514758	60531765	ENST00000335670	intron	3	-	17007	ENSG00000069667	RORA	10258	protein_coding	10827	1	NM_134261.3	NM_134261	15	q22.2	11	0	22.37	23.07	0.817662	0.997375	0.969658	-0.151996	0.0277177	chr15:60514758-60531765
chr15	60531852	60678656	ENST00000335670	intron	2	-	146804	ENSG00000069667	RORA	10258	protein_coding	10827	1	NM_134261.3	NM_134261	15	q22.2	11	0	NA	NA	NA	NA	NA	NA	NA	chr15:60531852-60678656
chr15	60678687	61229052	ENST00000335670	intron	1	-	550365	ENSG00000069667	RORA	10258	protein_coding	10827	1	NM_134261.3	NM_134261	15	q22.2	11	0	NA	NA	NA	NA	NA	NA	NA	chr15:60678687-61229052
chr15	61854559	61854870	ENST00000644861	intron	84	-	311	ENSG00000129003	VPS13C	23594	protein_coding	13403	1	NM_020821.3	NM_020821	15	q22.2	85	1	127.82	130.51	0.922466	0.998832	0.979389	-0.0569227	0.0194438	chr15:61854559-61854870
chr15	61854955	61856285	ENST00000644861	intron	83	-	1330	ENSG00000129003	VPS13C	23594	protein_coding	13403	1	NM_020821.3	NM_020821	15	q22.2	85	0	87.3	89.1	0.916154	0.998878	0.979798	-0.0636439	0.0190802	chr15:61854955-61856285
chr15	61856410	61863439	ENST00000644861	intron	82	-	7029	ENSG00000129003	VPS13C	23594	protein_coding	13403	1	NM_020821.3	NM_020821	15	q22.2	85	0	115.14	121.85	0.838252	0.993366	0.944932	-0.106681	0.0484334	chr15:61856410-61863439
chr15	61863529	61868658	ENST00000644861	intron	81	-	5129	ENSG00000129003	VPS13C	23594	protein_coding	13403	1	NM_020821.3	NM_020821	15	q22.2	85	0	93.38	111.53	0.638337	0.967709	0.837264	-0.198926	0.130445	chr15:61863529-61868658
chr15	61868774	61869499	ENST00000644861	intron	80	-	725	ENSG00000129003	VPS13C	23594	protein_coding	13403	1	NM_020821.3	NM_020821	15	q22.2	85	0	101.51	103.52	0.917424	0.999202	0.980583	-0.0631592	0.0186182	chr15:61868774-61869499
chr15	61869624	61871988	ENST00000644861	intron	79	-	2364	ENSG00000129003	VPS13C	23594	protein_coding	13403	1	NM_020821.3	NM_020821	15	q22.2	85	0	120.49	121.96	0.942963	0.999215	0.987947	-0.0449836	0.0112681	chr15:61869624-61871988
chr15	61872035	61873245	ENST00000644861	intron	78	-	1210	ENSG00000129003	VPS13C	23594	protein_coding	13403	1	NM_020821.3	NM_020821	15	q22.2	85	0	123.77	123.86	0.988242	0.998519	0.999273	-0.0110313	-0.000754751	chr15:61872035-61873245
chr15	61873410	61874875	ENST00000644861	intron	77	-	1465	ENSG00000129003	VPS13C	23594	protein_coding	13403	1	NM_020821.3	NM_020821	15	q22.2	85	0	104.86	104.97	0.98491	0.998538	0.998952	-0.0140416	-0.000413782	chr15:61873410-61874875
chr15	61874952	61875731	ENST00000644861	intron	76	-	779	ENSG00000129003	VPS13C	23594	protein_coding	13403	1	NM_020821.3	NM_020821	15	q22.2	85	0	62.96	63.77	0.929777	0.998983	0.987298	-0.0575207	0.0116846	chr15:61874952-61875731
chr15	61875846	61876972	ENST00000644861	intron	75	-	1126	ENSG00000129003	VPS13C	23594	protein_coding	13403	1	NM_020821.3	NM_020821	15	q22.2	85	0	56.58	56.95	0.952358	0.998715	0.993503	-0.0411454	0.00521174	chr15:61875846-61876972
chr15	61877055	61878606	ENST00000644861	intron	74	-	1551	ENSG00000129003	VPS13C	23594	protein_coding	13403	1	NM_020821.3	NM_020821	15	q22.2	85	0	63.51	63.53	0.981343	0.99675	0.999685	-0.0183424	-0.00293505	chr15:61877055-61878606
chr15	61878747	61880608	ENST00000644861	intron	73	-	1861	ENSG00000129003	VPS13C	23594	protein_coding	13403	1	NM_020821.3	NM_020821	15	q22.2	85	0	70.47	70.48	0.985665	0.996482	0.999858	-0.0141934	-0.00337572	chr15:61878747-61880608
chr15	61880723	61880842	ENST00000644861	intron	72	-	119	ENSG00000129003	VPS13C	23594	protein_coding	13403	1	NM_020821.3	NM_020821	15	q22.2	85	0	76.79	77.11	0.971049	0.998156	0.99585	-0.0248008	0.00230625	chr15:61880723-61880842
chr15	61880955	61881562	ENST00000644861	intron	71	-	607	ENSG00000129003	VPS13C	23594	protein_coding	13403	1	NM_020821.3	NM_020821	15	q22.2	85	0	67.62	67.7	0.980445	0.997086	0.998818	-0.0183733	-0.00173263	chr15:61880955-61881562
chr15	61881633	61881746	ENST00000644861	intron	70	-	113	ENSG00000129003	VPS13C	23594	protein_coding	13403	1	NM_020821.3	NM_020821	15	q22.2	85	0	59.51	59.74	0.964992	0.998209	0.99615	-0.0311579	0.00205921	chr15:61881633-61881746
chr15	61881829	61882595	ENST00000644861	intron	69	-	766	ENSG00000129003	VPS13C	23594	protein_coding	13403	1	NM_020821.3	NM_020821	15	q22.2	85	0	43.71	44.05	0.943876	0.997332	0.992281	-0.0484052	0.00505078	chr15:61881829-61882595
chr15	61882737	61884127	ENST00000644861	intron	68	-	1390	ENSG00000129003	VPS13C	23594	protein_coding	13403	1	NM_020821.3	NM_020821	15	q22.2	85	0	62.11	62.67	0.945319	0.998753	0.991064	-0.0457456	0.00768901	chr15:61882737-61884127
chr15	61884270	61890164	ENST00000644861	intron	67	-	5894	ENSG00000129003	VPS13C	23594	protein_coding	13403	1	NM_020821.3	NM_020821	15	q22.2	85	0	65.86	66.68	0.935715	0.998703	0.987702	-0.051987	0.0110002	chr15:61884270-61890164
chr15	61890401	61907263	ENST00000644861	intron	66	-	16862	ENSG00000129003	VPS13C	23594	protein_coding	13403	1	NM_020821.3	NM_020821	15	q22.2	85	0	76.63	79.48	0.864442	0.998709	0.964142	-0.0996999	0.034567	chr15:61890401-61907263
chr15	61907391	61908991	ENST00000644861	intron	65	-	1600	ENSG00000129003	VPS13C	23594	protein_coding	13403	1	NM_020821.3	NM_020821	15	q22.2	85	0	72.79	73.03	0.976779	0.997948	0.996714	-0.0199351	0.00123384	chr15:61907391-61908991
chr15	61909126	61910176	ENST00000644861	intron	64	-	1050	ENSG00000129003	VPS13C	23594	protein_coding	13403	1	NM_020821.3	NM_020821	15	q22.2	85	0	86.82	87.04	0.979138	0.998394	0.997472	-0.0183346	0.000922057	chr15:61909126-61910176
chr15	61910306	61911839	ENST00000644861	intron	63	-	1533	ENSG00000129003	VPS13C	23594	protein_coding	13403	1	NM_020821.3	NM_020821	15	q22.2	85	0	58.84	59.21	0.953947	0.998638	0.993751	-0.0398045	0.00488691	chr15:61910306-61911839
chr15	61912005	61913310	ENST00000644861	intron	62	-	1305	ENSG00000129003	VPS13C	23594	protein_coding	13403	1	NM_020821.3	NM_020821	15	q22.2	85	0	50.9	51.33	0.944116	0.998401	0.991623	-0.0475064	0.00677857	chr15:61912005-61913310
chr15	61913416	61915632	ENST00000644861	intron	61	-	2216	ENSG00000129003	VPS13C	23594	protein_coding	13403	1	NM_020821.3	NM_020821	15	q22.2	85	0	40.62	41.04	0.935468	0.997702	0.989766	-0.054298	0.00793586	chr15:61913416-61915632
chr15	61916023	61917340	ENST00000644861	intron	60	-	1317	ENSG00000129003	VPS13C	23594	protein_coding	13403	1	NM_020821.3	NM_020821	15	q22.2	85	0	58.03	58.34	0.964319	0.997229	0.994686	-0.0303674	0.00254231	chr15:61916023-61917340
chr15	61917636	61918135	ENST00000644861	intron	59	-	499	ENSG00000129003	VPS13C	23594	protein_coding	13403	1	NM_020821.3	NM_020821	15	q22.2	85	0	43.16	43.19	0.972898	0.99502	0.999305	-0.0264074	-0.00428562	chr15:61917636-61918135
chr15	61918258	61919288	ENST00000644861	intron	58	-	1030	ENSG00000129003	VPS13C	23594	protein_coding	13403	1	NM_020821.3	NM_020821	15	q22.2	85	0	39.68	41.25	0.823099	0.998959	0.961939	-0.13884	0.0370201	chr15:61918258-61919288
chr15	61919450	61920066	ENST00000644861	intron	57	-	616	ENSG00000129003	VPS13C	23594	protein_coding	13403	1	NM_020821.3	NM_020821	15	q22.2	85	0	55.77	56	0.963615	0.997747	0.995893	-0.0322776	0.00185373	chr15:61919450-61920066
chr15	61920332	61920497	ENST00000644861	intron	56	-	165	ENSG00000129003	VPS13C	23594	protein_coding	13403	1	NM_020821.3	NM_020821	15	q22.2	85	0	32.78	32.99	0.937767	0.995952	0.993634	-0.0558672	0.00231779	chr15:61920332-61920497
chr15	61920648	61921946	ENST00000644861	intron	55	-	1298	ENSG00000129003	VPS13C	23594	protein_coding	13403	1	NM_020821.3	NM_020821	15	q22.2	85	0	49.73	50.26	0.940459	0.997345	0.989455	-0.0489955	0.00789049	chr15:61920648-61921946
chr15	61922034	61922396	ENST00000644861	intron	54	-	362	ENSG00000129003	VPS13C	23594	protein_coding	13403	1	NM_020821.3	NM_020821	15	q22.2	85	0	51.84	51.97	0.971386	0.99608	0.997499	-0.0261128	-0.00141835	chr15:61922034-61922396
chr15	61922763	61925455	ENST00000644861	intron	53	-	2692	ENSG00000129003	VPS13C	23594	protein_coding	13403	1	NM_020821.3	NM_020821	15	q22.2	85	0	19.58	19.62	0.934253	0.989689	0.997961	-0.0637087	-0.00827239	chr15:61922763-61925455
chr15	61925549	61927090	ENST00000644861	intron	52	-	1541	ENSG00000129003	VPS13C	23594	protein_coding	13403	1	NM_020821.3	NM_020821	15	q22.2	85	0	29.9	29.95	0.957296	0.993624	0.998331	-0.0410349	-0.00470681	chr15:61925549-61927090
chr15	61927321	61929500	ENST00000644861	intron	51	-	2179	ENSG00000129003	VPS13C	23594	protein_coding	13403	1	NM_020821.3	NM_020821	15	q22.2	85	0	48.25	48.58	0.938039	0.998855	0.993207	-0.0551677	0.00564749	chr15:61927321-61929500
chr15	61929749	61931089	ENST00000644861	intron	50	-	1340	ENSG00000129003	VPS13C	23594	protein_coding	13403	1	NM_020821.3	NM_020821	15	q22.2	85	0	55.26	55.73	0.9318	0.999048	0.991566	-0.0597667	0.00748136	chr15:61929749-61931089
chr15	61931260	61934218	ENST00000644861	intron	49	-	2958	ENSG00000129003	VPS13C	23594	protein_coding	13403	1	NM_020821.3	NM_020821	15	q22.2	85	0	36.4	36.71	0.926847	0.997745	0.991555	-0.0647084	0.00618954	chr15:61931260-61934218
chr15	61934332	61936596	ENST00000644861	intron	48	-	2264	ENSG00000129003	VPS13C	23594	protein_coding	13403	1	NM_020821.3	NM_020821	15	q22.2	85	0	35.95	36.71	0.89099	0.998462	0.979297	-0.0883076	0.0191646	chr15:61934332-61936596
chr15	61936751	61940646	ENST00000644861	intron	47	-	3895	ENSG00000129003	VPS13C	23594	protein_coding	13403	1	NM_020821.3	NM_020821	15	q22.2	85	0	31.16	31.4	0.928189	0.996677	0.992357	-0.0641675	0.00432034	chr15:61936751-61940646
chr15	61940795	61941762	ENST00000644861	intron	46	-	967	ENSG00000129003	VPS13C	23594	protein_coding	13403	1	NM_020821.3	NM_020821	15	q22.2	85	0	39.51	39.66	0.956927	0.996407	0.996218	-0.0392904	0.000189527	chr15:61940795-61941762
chr15	61942068	61945714	ENST00000644861	intron	45	-	3646	ENSG00000129003	VPS13C	23594	protein_coding	13403	1	NM_020821.3	NM_020821	15	q22.2	85	0	26.45	26.52	0.949675	0.992709	0.99736	-0.0476858	-0.004651	chr15:61942068-61945714
chr15	61945883	61946306	ENST00000644861	intron	44	-	423	ENSG00000129003	VPS13C	23594	protein_coding	13403	1	NM_020821.3	NM_020821	15	q22.2	85	0	40.42	40.59	0.960151	0.995899	0.995812	-0.035661	8.68345e-05	chr15:61945883-61946306
chr15	61946411	61947192	ENST00000644861	intron	43	-	781	ENSG00000129003	VPS13C	23594	protein_coding	13403	1	NM_020821.3	NM_020821	15	q22.2	85	0	24.75	24.92	0.926981	0.994754	0.993178	-0.0661969	0.00157596	chr15:61946411-61947192
chr15	61947310	61949442	ENST00000644861	intron	42	-	2132	ENSG00000129003	VPS13C	23594	protein_coding	13403	1	NM_020821.3	NM_020821	15	q22.2	85	0	21.62	21.62	0.9477	0.990131	1	-0.0523002	-0.00986926	chr15:61947310-61949442
chr15	61949606	61950357	ENST00000644861	intron	41	-	751	ENSG00000129003	VPS13C	23594	protein_coding	13403	1	NM_020821.3	NM_020821	15	q22.2	85	0	25.08	25.19	0.934346	0.993839	0.995633	-0.0612868	-0.00179428	chr15:61949606-61950357
chr15	61950418	61950944	ENST00000644861	intron	40	-	526	ENSG00000129003	VPS13C	23594	protein_coding	13403	1	NM_020821.3	NM_020821	15	q22.2	85	0	38.21	38.36	0.945921	0.997075	0.99609	-0.0501684	0.000985422	chr15:61950418-61950944
chr15	61951025	61951823	ENST00000644861	intron	39	-	798	ENSG00000129003	VPS13C	23594	protein_coding	13403	1	NM_020821.3	NM_020821	15	q22.2	85	0	34.52	34.59	0.950336	0.996284	0.997976	-0.0476399	-0.00169235	chr15:61951025-61951823
chr15	61951981	61954420	ENST00000644861	intron	38	-	2439	ENSG00000129003	VPS13C	23594	protein_coding	13403	1	NM_020821.3	NM_020821	15	q22.2	85	0	25.41	25.64	0.90936	0.99569	0.99103	-0.0816696	0.00466062	chr15:61951981-61954420
chr15	61954555	61958607	ENST00000644861	intron	37	-	4052	ENSG00000129003	VPS13C	23594	protein_coding	13403	1	NM_020821.3	NM_020821	15	q22.2	85	0	29.44	29.59	0.928138	0.995546	0.994931	-0.0667929	0.000615706	chr15:61954555-61958607
chr15	61958717	61959447	ENST00000644861	intron	36	-	730	ENSG00000129003	VPS13C	23594	protein_coding	13403	1	NM_020821.3	NM_020821	15	q22.2	85	0	17.52	17.6	0.906076	0.991117	0.995455	-0.0893789	-0.00433716	chr15:61958717-61959447
chr15	61959596	61961588	ENST00000644861	intron	35	-	1992	ENSG00000129003	VPS13C	23594	protein_coding	13403	1	NM_020821.3	NM_020821	15	q22.2	85	0	29.6	29.89	0.895643	0.998454	0.990298	-0.0946543	0.00815649	chr15:61959596-61961588
chr15	61961894	61962370	ENST00000644861	intron	34	-	476	ENSG00000129003	VPS13C	23594	protein_coding	13403	1	NM_020821.3	NM_020821	15	q22.2	85	0	29.07	29.11	0.951101	0.994299	0.998626	-0.0475249	-0.00432665	chr15:61961894-61962370
chr15	61962539	61962748	ENST00000644861	intron	33	-	209	ENSG00000129003	VPS13C	23594	protein_coding	13403	1	NM_020821.3	NM_020821	15	q22.2	85	0	30.19	30.25	0.943918	0.995337	0.998017	-0.0540981	-0.00268002	chr15:61962539-61962748
chr15	61962853	61963834	ENST00000644861	intron	32	-	981	ENSG00000129003	VPS13C	23594	protein_coding	13403	1	NM_020821.3	NM_020821	15	q22.2	85	0	32.15	32.15	0.959191	0.994255	1	-0.0408095	-0.00574452	chr15:61962853-61963834
chr15	61963952	61964698	ENST00000644861	intron	31	-	746	ENSG00000129003	VPS13C	23594	protein_coding	13403	1	NM_020821.3	NM_020821	15	q22.2	85	0	27.04	27.05	0.933329	0.995475	0.99963	-0.0663017	-0.00415546	chr15:61963952-61964698
chr15	61964862	61966082	ENST00000644861	intron	30	-	1220	ENSG00000129003	VPS13C	23594	protein_coding	13403	1	NM_020821.3	NM_020821	15	q22.2	85	0	33.93	34.21	0.928355	0.996483	0.991815	-0.0634604	0.00466792	chr15:61964862-61966082
chr15	61966143	61967367	ENST00000644861	intron	29	-	1224	ENSG00000129003	VPS13C	23594	protein_coding	13403	1	NM_020821.3	NM_020821	15	q22.2	85	0	34.52	34.64	0.942563	0.996344	0.996536	-0.0539727	-0.000191757	chr15:61966143-61967367
chr15	61967448	61969298	ENST00000644861	intron	28	-	1850	ENSG00000129003	VPS13C	23594	protein_coding	13403	1	NM_020821.3	NM_020821	15	q22.2	85	0	31.82	31.85	0.948848	0.995706	0.999058	-0.0502102	-0.00335254	chr15:61967448-61969298
chr15	61969453	61972624	ENST00000644861	intron	27	-	3171	ENSG00000129003	VPS13C	23594	protein_coding	13403	1	NM_020821.3	NM_020821	15	q22.2	85	0	28.19	28.23	0.936979	0.995288	0.998583	-0.0616036	-0.0032947	chr15:61969453-61972624
chr15	61972765	61973453	ENST00000644861	intron	26	-	688	ENSG00000129003	VPS13C	23594	protein_coding	13403	1	NM_020821.3	NM_020821	15	q22.2	85	0	29	29	0.956604	0.993195	1	-0.043396	-0.00680501	chr15:61972765-61973453
chr15	61973533	61974287	ENST00000644861	intron	25	-	754	ENSG00000129003	VPS13C	23594	protein_coding	13403	1	NM_020821.3	NM_020821	15	q22.2	85	0	27.59	27.67	0.942549	0.994248	0.997109	-0.0545594	-0.00286099	chr15:61973533-61974287
chr15	61974418	61977081	ENST00000644861	intron	24	-	2663	ENSG00000129003	VPS13C	23594	protein_coding	13403	1	NM_020821.3	NM_020821	15	q22.2	85	0	29.19	29.25	0.948852	0.994518	0.997949	-0.0490963	-0.00343046	chr15:61974418-61977081
chr15	61977200	61978625	ENST00000644861	intron	23	-	1425	ENSG00000129003	VPS13C	23594	protein_coding	13403	1	NM_020821.3	NM_020821	15	q22.2	85	0	29.93	29.93	0.95526	0.993452	1	-0.0447404	-0.00654789	chr15:61977200-61978625
chr15	61978750	61981341	ENST00000644861	intron	22	-	2591	ENSG00000129003	VPS13C	23594	protein_coding	13403	1	NM_020821.3	NM_020821	15	q22.2	85	0	27.3	27.44	0.925087	0.995482	0.994898	-0.0698111	0.000583587	chr15:61978750-61981341
chr15	61981479	61982458	ENST00000644861	intron	21	-	979	ENSG00000129003	VPS13C	23594	protein_coding	13403	1	NM_020821.3	NM_020821	15	q22.2	85	0	26.63	26.64	0.939334	0.994211	0.999625	-0.0602908	-0.0054134	chr15:61981479-61982458
chr15	61982574	61983819	ENST00000644861	intron	20	-	1245	ENSG00000129003	VPS13C	23594	protein_coding	13403	1	NM_020821.3	NM_020821	15	q22.2	85	0	28.71	28.9	0.906515	0.997358	0.993426	-0.0869111	0.00393234	chr15:61982574-61983819
chr15	61984013	61984856	ENST00000644861	intron	19	-	843	ENSG00000129003	VPS13C	23594	protein_coding	13403	1	NM_020821.3	NM_020821	15	q22.2	85	0	32.22	32.23	0.949883	0.995337	0.99969	-0.0498063	-0.0043531	chr15:61984013-61984856
chr15	61985000	61990999	ENST00000644861	intron	18	-	5999	ENSG00000129003	VPS13C	23594	protein_coding	13403	1	NM_020821.3	NM_020821	15	q22.2	85	0	37.77	37.82	0.964257	0.994589	0.998678	-0.0344213	-0.00408939	chr15:61985000-61990999
chr15	61991095	61991672	ENST00000644861	intron	17	-	577	ENSG00000129003	VPS13C	23594	protein_coding	13403	1	NM_020821.3	NM_020821	15	q22.2	85	0	31.22	31.25	0.95613	0.993751	0.99904	-0.0429104	-0.00528911	chr15:61991095-61991672
chr15	61991803	62000563	ENST00000644861	intron	16	-	8760	ENSG00000129003	VPS13C	23594	protein_coding	13403	1	NM_020821.3	NM_020821	15	q22.2	85	0	37.9	38.71	0.889102	0.996976	0.979075	-0.0899733	0.0179007	chr15:61991803-62000563
chr15	62000627	62007307	ENST00000644861	intron	15	-	6680	ENSG00000129003	VPS13C	23594	protein_coding	13403	1	NM_020821.3	NM_020821	15	q22.2	85	0	32.71	32.82	0.949774	0.994922	0.996648	-0.0468747	-0.00172669	chr15:62000627-62007307
chr15	62007480	62008654	ENST00000644861	intron	14	-	1174	ENSG00000129003	VPS13C	23594	protein_coding	13403	1	NM_020821.3	NM_020821	15	q22.2	85	0	34.15	34.36	0.955507	0.994628	0.993888	-0.0383815	0.000740048	chr15:62007480-62008654
chr15	62008762	62010471	ENST00000644861	intron	13	-	1709	ENSG00000129003	VPS13C	23594	protein_coding	13403	1	NM_020821.3	NM_020821	15	q22.2	85	0	23.53	23.53	0.941064	0.992472	1	-0.0589362	-0.00752762	chr15:62008762-62010471
chr15	62010600	62012106	ENST00000644861	intron	12	-	1506	ENSG00000129003	VPS13C	23594	protein_coding	13403	1	NM_020821.3	NM_020821	15	q22.2	85	0	30.04	30.11	0.941551	0.995021	0.997675	-0.0561237	-0.00265448	chr15:62010600-62012106
chr15	62012165	62013038	ENST00000644861	intron	11	-	873	ENSG00000129003	VPS13C	23594	protein_coding	13403	1	NM_020821.3	NM_020821	15	q22.2	85	0	28.84	29.04	0.921639	0.995629	0.993113	-0.0714736	0.00251558	chr15:62012165-62013038
chr15	62013120	62013932	ENST00000644861	intron	10	-	812	ENSG00000129003	VPS13C	23594	protein_coding	13403	1	NM_020821.3	NM_020821	15	q22.2	85	0	29.37	29.42	0.941777	0.995037	0.9983	-0.0565235	-0.00326377	chr15:62013120-62013932
chr15	62013993	62020478	ENST00000644861	intron	9	-	6485	ENSG00000129003	VPS13C	23594	protein_coding	13403	1	NM_020821.3	NM_020821	15	q22.2	85	0	33.85	34.15	0.935982	0.996083	0.991215	-0.0552336	0.00486731	chr15:62013993-62020478
chr15	62020539	62023410	ENST00000644861	intron	8	-	2871	ENSG00000129003	VPS13C	23594	protein_coding	13403	1	NM_020821.3	NM_020821	15	q22.2	85	0	28.89	29.03	0.943928	0.99291	0.995177	-0.0512497	-0.00226695	chr15:62020539-62023410
chr15	62023521	62023779	ENST00000644861	intron	7	-	258	ENSG00000129003	VPS13C	23594	protein_coding	13403	1	NM_020821.3	NM_020821	15	q22.2	85	0	NA	NA	NA	NA	NA	NA	NA	chr15:62023521-62023779
chr15	62023846	62028357	ENST00000644861	intron	6	-	4511	ENSG00000129003	VPS13C	23594	protein_coding	13403	1	NM_020821.3	NM_020821	15	q22.2	85	0	NA	NA	NA	NA	NA	NA	NA	chr15:62023846-62028357
chr15	62028421	62033440	ENST00000644861	intron	5	-	5019	ENSG00000129003	VPS13C	23594	protein_coding	13403	1	NM_020821.3	NM_020821	15	q22.2	85	0	NA	NA	NA	NA	NA	NA	NA	chr15:62028421-62033440
chr15	62033543	62034956	ENST00000644861	intron	4	-	1413	ENSG00000129003	VPS13C	23594	protein_coding	13403	1	NM_020821.3	NM_020821	15	q22.2	85	0	23.68	23.99	0.889318	0.994948	0.987078	-0.0977603	0.00786974	chr15:62033543-62034956
chr15	62035053	62041323	ENST00000644861	intron	3	-	6270	ENSG00000129003	VPS13C	23594	protein_coding	13403	1	NM_020821.3	NM_020821	15	q22.2	85	0	23.19	23.29	0.9225	0.993422	0.995706	-0.0732067	-0.00228435	chr15:62035053-62041323
chr15	62041367	62044211	ENST00000644861	intron	2	-	2844	ENSG00000129003	VPS13C	23594	protein_coding	13403	1	NM_020821.3	NM_020821	15	q22.2	85	0	25.64	25.75	0.921014	0.995494	0.995728	-0.0747138	-0.000234051	chr15:62041367-62044211
chr15	62044256	62060274	ENST00000644861	intron	1	-	16018	ENSG00000129003	VPS13C	23594	protein_coding	13403	1	NM_020821.3	NM_020821	15	q22.2	85	0	25.19	25.68	0.897199	0.994429	0.980919	-0.0837204	0.0135095	chr15:62044256-62060274
chr15	63908601	63911907	ENST00000261891	intron	10	-	3306	ENSG00000035664	DAPK2	2675	protein_coding	2603	1	NA	NM_001385000	15	q22.31	11	1	46.19	84.11	0.35703	0.747738	0.549162	-0.192131	0.198576	chr15:63908601-63911907
chr15	63911992	63912107	ENST00000261891	intron	9	-	115	ENSG00000035664	DAPK2	2675	protein_coding	2603	1	NA	NM_001385000	15	q22.31	11	0	72.85	72.88	0.96145	0.99913	0.999588	-0.0381382	-0.000458347	chr15:63911992-63912107
chr15	63912198	63924815	ENST00000261891	intron	8	-	12617	ENSG00000035664	DAPK2	2675	protein_coding	2603	1	NA	NM_001385000	15	q22.31	11	0	63.67	70.51	0.716196	0.992164	0.902992	-0.186797	0.0891712	chr15:63912198-63924815
chr15	63924862	63925940	ENST00000261891	intron	7	-	1078	ENSG00000035664	DAPK2	2675	protein_coding	2603	1	NA	NM_001385000	15	q22.31	11	0	60.47	65.97	0.765217	0.990332	0.916629	-0.151411	0.0737035	chr15:63924862-63925940
chr15	63926094	63929550	ENST00000261891	intron	6	-	3456	ENSG00000035664	DAPK2	2675	protein_coding	2603	1	NA	NM_001385000	15	q22.31	11	0	75.58	82.6	0.774486	0.987477	0.915012	-0.140526	0.0724653	chr15:63926094-63929550
chr15	63929578	63930406	ENST00000261891	intron	5	-	828	ENSG00000035664	DAPK2	2675	protein_coding	2603	1	NA	NM_001385000	15	q22.31	11	0	64.97	68.23	0.817113	0.9963	0.95222	-0.135108	0.0440791	chr15:63929578-63930406
chr15	63930456	63939231	ENST00000261891	intron	4	-	8775	ENSG00000035664	DAPK2	2675	protein_coding	2603	1	NA	NM_001385000	15	q22.31	11	0	63.33	65.58	0.879939	0.997875	0.965691	-0.0857521	0.0321839	chr15:63930456-63939231
chr15	63939362	63971422	ENST00000261891	intron	3	-	32060	ENSG00000035664	DAPK2	2675	protein_coding	2603	1	NA	NM_001385000	15	q22.31	11	0	67.38	77.86	0.659326	0.981671	0.865399	-0.206074	0.116271	chr15:63939362-63971422
chr15	63971562	63983532	ENST00000261891	intron	2	-	11970	ENSG00000035664	DAPK2	2675	protein_coding	2603	1	NA	NM_001385000	15	q22.31	11	0	56.86	62.12	0.759851	0.992102	0.915325	-0.155474	0.0767767	chr15:63971562-63983532
chr15	63983755	64040169	ENST00000261891	intron	1	-	56414	ENSG00000035664	DAPK2	2675	protein_coding	2603	1	NA	NM_001385000	15	q22.31	11	0	54.21	54.86	0.915424	0.998634	0.988152	-0.072728	0.0104826	chr15:63983755-64040169
chr15	65003257	65004853	ENST00000220058	intron	8	-	1596	ENSG00000103707	MTFMT	29666	protein_coding	2746	1	NM_139242.4	NM_139242	15	q22.31	9	1	83.41	83.74	0.972178	0.998544	0.996059	-0.0238811	0.00248477	chr15:65003257-65004853
chr15	65004937	65006112	ENST00000220058	intron	7	-	1175	ENSG00000103707	MTFMT	29666	protein_coding	2746	1	NM_139242.4	NM_139242	15	q22.31	9	0	92.15	98.37	0.821576	0.99094	0.936769	-0.115193	0.0541705	chr15:65004937-65006112
chr15	65006192	65016435	ENST00000220058	intron	6	-	10243	ENSG00000103707	MTFMT	29666	protein_coding	2746	1	NM_139242.4	NM_139242	15	q22.31	9	0	79.42	85.3	0.820831	0.986242	0.931067	-0.110236	0.0551747	chr15:65006192-65016435
chr15	65016528	65020196	ENST00000220058	intron	5	-	3668	ENSG00000103707	MTFMT	29666	protein_coding	2746	1	NM_139242.4	NM_139242	15	q22.31	9	0	79.04	79.59	0.95848	0.99893	0.99309	-0.0346092	0.00584055	chr15:65016528-65020196
chr15	65020273	65021513	ENST00000220058	intron	4	-	1240	ENSG00000103707	MTFMT	29666	protein_coding	2746	1	NM_139242.4	NM_139242	15	q22.31	9	0	56.48	57.59	0.906467	0.999015	0.980726	-0.0742587	0.0182894	chr15:65020273-65021513
chr15	65021617	65023671	ENST00000220058	intron	3	-	2054	ENSG00000103707	MTFMT	29666	protein_coding	2746	1	NM_139242.4	NM_139242	15	q22.31	9	0	73.21	74.51	0.914822	0.999303	0.982553	-0.0677305	0.0167503	chr15:65021617-65023671
chr15	65023795	65026830	ENST00000220058	intron	2	-	3035	ENSG00000103707	MTFMT	29666	protein_coding	2746	1	NM_139242.4	NM_139242	15	q22.31	9	0	70.4	74.82	0.828113	0.992172	0.940925	-0.112812	0.0512469	chr15:65023795-65026830
chr15	65027041	65029404	ENST00000220058	intron	1	-	2363	ENSG00000103707	MTFMT	29666	protein_coding	2746	1	NM_139242.4	NM_139242	15	q22.31	9	0	78.56	90.7	0.750082	0.948835	0.866152	-0.11607	0.0826827	chr15:65027041-65029404
chr15	68054351	68086305	ENST00000249636	intron	1	+	31954	ENSG00000033800	PIAS1	2752	protein_coding	7980	1	NM_016166.3	NM_016166	15	q23	14	0	44.67	46.58	0.830374	0.99882	0.958995	-0.128622	0.0398244	chr15:68054351-68086305
chr15	68086751	68141945	ENST00000249636	intron	2	+	55194	ENSG00000033800	PIAS1	2752	protein_coding	7980	1	NM_016166.3	NM_016166	15	q23	14	0	77.86	80.26	0.868518	0.999179	0.970097	-0.101579	0.0290817	chr15:68086751-68141945
chr15	68142031	68142289	ENST00000249636	intron	3	+	258	ENSG00000033800	PIAS1	2752	protein_coding	7980	1	NM_016166.3	NM_016166	15	q23	14	0	72.34	72.73	0.964848	0.99869	0.994638	-0.0297894	0.00405222	chr15:68142031-68142289
chr15	68142338	68145815	ENST00000249636	intron	4	+	3477	ENSG00000033800	PIAS1	2752	protein_coding	7980	1	NM_016166.3	NM_016166	15	q23	14	0	81.23	82.49	0.929309	0.99929	0.984725	-0.0554167	0.0145644	chr15:68142338-68145815
chr15	68145907	68146565	ENST00000249636	intron	5	+	658	ENSG00000033800	PIAS1	2752	protein_coding	7980	1	NM_016166.3	NM_016166	15	q23	14	0	101.25	101.38	0.985237	0.998247	0.998718	-0.0134808	-0.000470197	chr15:68145907-68146565
chr15	68146701	68153589	ENST00000249636	intron	6	+	6888	ENSG00000033800	PIAS1	2752	protein_coding	7980	1	NM_016166.3	NM_016166	15	q23	14	0	69.58	69.77	0.974509	0.998003	0.997277	-0.0227681	0.000725904	chr15:68146701-68153589
chr15	68153696	68164730	ENST00000249636	intron	7	+	11034	ENSG00000033800	PIAS1	2752	protein_coding	7980	1	NM_016166.3	NM_016166	15	q23	14	0	87.95	88.16	0.982	0.997961	0.997618	-0.0156176	0.000342915	chr15:68153696-68164730
chr15	68164805	68173731	ENST00000249636	intron	8	+	8926	ENSG00000033800	PIAS1	2752	protein_coding	7980	1	NM_016166.3	NM_016166	15	q23	14	0	72.99	74.51	0.915683	0.999186	0.9796	-0.0639171	0.0195861	chr15:68164805-68173731
chr15	68173893	68175636	ENST00000249636	intron	9	+	1743	ENSG00000033800	PIAS1	2752	protein_coding	7980	1	NM_016166.3	NM_016166	15	q23	14	0	70.75	71.88	0.929627	0.998865	0.984279	-0.0546528	0.0145861	chr15:68173893-68175636
chr15	68175768	68176473	ENST00000249636	intron	10	+	705	ENSG00000033800	PIAS1	2752	protein_coding	7980	1	NM_016166.3	NM_016166	15	q23	14	0	91.89	91.96	0.987245	0.99762	0.999239	-0.0119937	-0.00161918	chr15:68175768-68176473
chr15	68176655	68181211	ENST00000249636	intron	11	+	4556	ENSG00000033800	PIAS1	2752	protein_coding	7980	1	NM_016166.3	NM_016166	15	q23	14	0	130.32	130.67	0.980293	0.99928	0.997321	-0.0170281	0.00195882	chr15:68176655-68181211
chr15	68181355	68183629	ENST00000249636	intron	12	+	2274	ENSG00000033800	PIAS1	2752	protein_coding	7980	1	NM_016166.3	NM_016166	15	q23	14	0	87.03	88.19	0.944381	0.998856	0.986847	-0.0424657	0.0120095	chr15:68181355-68183629
chr15	68183668	68187541	ENST00000249636	intron	13	+	3873	ENSG00000033800	PIAS1	2752	protein_coding	7980	1	NM_016166.3	NM_016166	15	q23	14	1	99.03	103	0.869893	0.99623	0.961456	-0.0915635	0.0347736	chr15:68183668-68187541
chr15	69160758	69210315	ENST00000261858	intron	1	+	49557	ENSG00000138604	GLCE	17855	protein_coding	5044	1	NM_015554.3	NM_001324093	15	q23	5	0	29.67	40.67	0.44434	0.947566	0.72953	-0.285191	0.218036	chr15:69160758-69210315
chr15	69210407	69255793	ENST00000261858	intron	2	+	45386	ENSG00000138604	GLCE	17855	protein_coding	5044	1	NM_015554.3	NM_001324093	15	q23	5	0	30.05	31.56	0.796699	0.998497	0.952155	-0.155455	0.0463422	chr15:69210407-69255793
chr15	69256393	69261086	ENST00000261858	intron	3	+	4693	ENSG00000138604	GLCE	17855	protein_coding	5044	1	NM_015554.3	NM_001324093	15	q23	5	0	57.01	60.66	0.782432	0.997955	0.939829	-0.157397	0.0581263	chr15:69256393-69261086
chr15	69261330	69268219	ENST00000261858	intron	4	+	6889	ENSG00000138604	GLCE	17855	protein_coding	5044	1	NM_015554.3	NM_001324093	15	q23	5	1	39.67	45.01	0.681629	0.982466	0.88136	-0.199731	0.101106	chr15:69261330-69268219
chr15	71115699	71141448	ENST00000261862	intron	1	+	25749	ENSG00000187720	THSD4	25835	protein_coding	9373	1	NM_024817.3	NM_024817	15	q23	18	0	25.55	25.89	0.890302	0.996206	0.986868	-0.0965659	0.00933865	chr15:71115699-71141448
chr15	71141557	71154862	ENST00000261862	intron	2	+	13305	ENSG00000187720	THSD4	25835	protein_coding	9373	1	NM_024817.3	NM_024817	15	q23	18	0	27.49	27.75	0.896539	0.996343	0.990631	-0.094092	0.00571261	chr15:71141557-71154862
chr15	71154933	71215034	ENST00000261862	intron	3	+	60101	ENSG00000187720	THSD4	25835	protein_coding	9373	1	NM_024817.3	NM_024817	15	q23	18	0	22.75	22.81	0.910394	0.99487	0.99737	-0.0869753	-0.00249967	chr15:71154933-71215034
chr15	71215400	71242648	ENST00000261862	intron	4	+	27248	ENSG00000187720	THSD4	25835	protein_coding	9373	1	NM_024817.3	NM_024817	15	q23	18	0	32.07	32.36	0.910305	0.997437	0.991038	-0.0807334	0.00639894	chr15:71215400-71242648
chr15	71243097	71256612	ENST00000261862	intron	5	+	13515	ENSG00000187720	THSD4	25835	protein_coding	9373	1	NM_024817.3	NM_024817	15	q23	18	0	47.15	47.42	0.942716	0.997842	0.994306	-0.05159	0.00353587	chr15:71243097-71256612
chr15	71256716	71411686	ENST00000261862	intron	6	+	154970	ENSG00000187720	THSD4	25835	protein_coding	9373	1	NM_024817.3	NM_024817	15	q23	18	0	40.33	40.75	0.930449	0.996675	0.989693	-0.0592439	0.00698154	chr15:71256716-71411686
chr15	71411824	71660529	ENST00000261862	intron	7	+	248705	ENSG00000187720	THSD4	25835	protein_coding	9373	1	NM_024817.3	NM_024817	15	q23	18	0	44.95	45.49	0.921037	0.998209	0.988129	-0.0670924	0.0100801	chr15:71411824-71660529
chr15	71660735	71728548	ENST00000261862	intron	8	+	67813	ENSG00000187720	THSD4	25835	protein_coding	9373	1	NM_024817.3	NM_024817	15	q23	18	0	51.21	52.36	0.889797	0.998492	0.978037	-0.08824	0.0204555	chr15:71660735-71728548
chr15	71728725	71731120	ENST00000261862	intron	9	+	2395	ENSG00000187720	THSD4	25835	protein_coding	9373	1	NM_024817.3	NM_024817	15	q23	18	0	52.73	53.33	0.930963	0.997473	0.988749	-0.0577861	0.00872332	chr15:71728725-71731120
chr15	71731218	71737731	ENST00000261862	intron	10	+	6513	ENSG00000187720	THSD4	25835	protein_coding	9373	1	NM_024817.3	NM_024817	15	q23	18	0	60.1	60.27	0.952365	0.998622	0.997179	-0.0448147	0.00144228	chr15:71731218-71737731
chr15	71738008	71745105	ENST00000261862	intron	11	+	7097	ENSG00000187720	THSD4	25835	protein_coding	9373	1	NM_024817.3	NM_024817	15	q23	18	0	47.67	48.37	0.911763	0.998088	0.985528	-0.0737651	0.0125595	chr15:71738008-71745105
chr15	71745236	71746837	ENST00000261862	intron	12	+	1601	ENSG00000187720	THSD4	25835	protein_coding	9373	1	NM_024817.3	NM_024817	15	q23	18	0	38.93	39.23	0.921693	0.997152	0.992353	-0.0706597	0.00479901	chr15:71745236-71746837
chr15	71747043	71748420	ENST00000261862	intron	13	+	1377	ENSG00000187720	THSD4	25835	protein_coding	9373	1	NM_024817.3	NM_024817	15	q23	18	0	51.16	51.18	0.961194	0.997564	0.999609	-0.0384155	-0.00204484	chr15:71747043-71748420
chr15	71748595	71757901	ENST00000261862	intron	14	+	9306	ENSG00000187720	THSD4	25835	protein_coding	9373	1	NM_024817.3	NM_024817	15	q23	18	0	41.23	41.25	0.948075	0.997415	0.999515	-0.0514405	-0.00209968	chr15:71748595-71757901
chr15	71758076	71765019	ENST00000261862	intron	15	+	6943	ENSG00000187720	THSD4	25835	protein_coding	9373	1	NM_024817.3	NM_024817	15	q23	18	0	42.71	42.77	0.945764	0.997771	0.998597	-0.052833	-0.000826291	chr15:71758076-71765019
chr15	71765200	71771063	ENST00000261862	intron	16	+	5863	ENSG00000187720	THSD4	25835	protein_coding	9373	1	NM_024817.3	NM_024817	15	q23	18	0	41.77	42.25	0.930996	0.996728	0.988639	-0.0576431	0.00808869	chr15:71765200-71771063
chr15	71771209	71777231	ENST00000261862	intron	17	+	6022	ENSG00000187720	THSD4	25835	protein_coding	9373	1	NM_024817.3	NM_024817	15	q23	18	1	34.66	34.78	0.933728	0.996596	0.99655	-0.0628221	4.58541e-05	chr15:71771209-71777231
chr15	72344141	72345445	ENST00000268097	intron	13	-	1304	ENSG00000213614	HEXA	4878	protein_coding	4785	1	NM_000520.6	NM_000520	15	q23	14	1	833.77	864.29	0.931045	0.98639	0.964688	-0.0336431	0.0217022	chr15:72344141-72345445
chr15	72345551	72346234	ENST00000268097	intron	12	-	683	ENSG00000213614	HEXA	4878	protein_coding	4785	1	NM_000520.6	NM_000520	15	q23	14	0	1061.12	1111.9	0.888157	0.988867	0.95433	-0.0661735	0.0345365	chr15:72345551-72346234
chr15	72346326	72346526	ENST00000268097	intron	11	-	200	ENSG00000213614	HEXA	4878	protein_coding	4785	1	NM_000520.6	NM_000520	15	q23	14	0	1270.38	1342.74	0.891067	0.983999	0.94611	-0.0550427	0.0378884	chr15:72346326-72346526
chr15	72346711	72347685	ENST00000268097	intron	10	-	974	ENSG00000213614	HEXA	4878	protein_coding	4785	1	NM_000520.6	NM_000520	15	q23	14	0	960.75	1012.03	0.902081	0.983261	0.94933	-0.0472484	0.0339312	chr15:72346711-72347685
chr15	72347759	72348047	ENST00000268097	intron	9	-	288	ENSG00000213614	HEXA	4878	protein_coding	4785	1	NM_000520.6	NM_000520	15	q23	14	0	877.33	899.4	0.947315	0.992738	0.975461	-0.0281465	0.0172769	chr15:72347759-72348047
chr15	72348135	72349078	ENST00000268097	intron	8	-	943	ENSG00000213614	HEXA	4878	protein_coding	4785	1	NM_000520.6	NM_000520	15	q23	14	0	821.44	826.81	0.972601	0.999889	0.993505	-0.0209045	0.00638343	chr15:72348135-72349078
chr15	72349260	72350517	ENST00000268097	intron	7	-	1257	ENSG00000213614	HEXA	4878	protein_coding	4785	1	NM_000520.6	NM_000520	15	q23	14	0	905.96	929.81	0.909772	0.999436	0.97435	-0.0645773	0.0250862	chr15:72349260-72350517
chr15	72350651	72351132	ENST00000268097	intron	6	-	481	ENSG00000213614	HEXA	4878	protein_coding	4785	1	NM_000520.6	NM_000520	15	q23	14	0	1175.47	1178.41	0.990302	0.999962	0.997505	-0.00720282	0.00245723	chr15:72350651-72351132
chr15	72351235	72353067	ENST00000268097	intron	5	-	1832	ENSG00000213614	HEXA	4878	protein_coding	4785	1	NM_000520.6	NM_000520	15	q23	14	0	803.67	830.25	0.928094	0.991442	0.967986	-0.0398912	0.0234563	chr15:72351235-72353067
chr15	72353179	72353690	ENST00000268097	intron	4	-	511	ENSG00000213614	HEXA	4878	protein_coding	4785	1	NM_000520.6	NM_000520	15	q23	14	0	1049.45	1069.51	0.958241	0.994226	0.981244	-0.0230031	0.0129824	chr15:72353179-72353690
chr15	72353738	72355558	ENST00000268097	intron	3	-	1820	ENSG00000213614	HEXA	4878	protein_coding	4785	1	NM_000520.6	NM_000520	15	q23	14	0	1089.81	1184.21	0.880302	0.95439	0.920284	-0.0399828	0.0341051	chr15:72353738-72355558
chr15	72355625	72356524	ENST00000268097	intron	2	-	899	ENSG00000213614	HEXA	4878	protein_coding	4785	1	NM_000520.6	NM_000520	15	q23	14	0	983.42	995.18	0.93951	0.999982	0.988183	-0.0486726	0.0117994	chr15:72355625-72356524
chr15	72356618	72375719	ENST00000268097	intron	1	-	19101	ENSG00000213614	HEXA	4878	protein_coding	4785	1	NM_000520.6	NM_000520	15	q23	14	0	827.68	956.77	0.7557	0.952293	0.865077	-0.109377	0.0872161	chr15:72356618-72375719
chr15	74446228	74448477	ENST00000395081	intron	10	-	2249	ENSG00000138629	UBL7	28221	protein_coding	1409	1	NM_032907.5	NM_032907	15	q24.1	11	1	263.56	284.29	0.858527	0.974122	0.927082	-0.0685547	0.04704	chr15:74446228-74448477
chr15	74448601	74449185	ENST00000395081	intron	9	-	584	ENSG00000138629	UBL7	28221	protein_coding	1409	1	NM_032907.5	NM_032907	15	q24.1	11	0	292.6	337.86	0.818518	0.906957	0.866039	-0.047521	0.0409181	chr15:74448601-74449185
chr15	74449354	74449625	ENST00000395081	intron	8	-	271	ENSG00000138629	UBL7	28221	protein_coding	1409	1	NM_032907.5	NM_032907	15	q24.1	11	0	326.22	328.12	0.978545	0.999311	0.994209	-0.0156642	0.00510136	chr15:74449354-74449625
chr15	74449676	74449935	ENST00000395081	intron	7	-	259	ENSG00000138629	UBL7	28221	protein_coding	1409	1	NM_032907.5	NM_032907	15	q24.1	11	0	296.48	300.16	0.963974	0.99801	0.98774	-0.0237655	0.0102697	chr15:74449676-74449935
chr15	74450070	74450801	ENST00000395081	intron	6	-	731	ENSG00000138629	UBL7	28221	protein_coding	1409	1	NM_032907.5	NM_032907	15	q24.1	11	0	275.55	277.68	0.966764	0.999551	0.992329	-0.0255657	0.00722148	chr15:74450070-74450801
chr15	74450860	74451435	ENST00000395081	intron	5	-	575	ENSG00000138629	UBL7	28221	protein_coding	1409	1	NM_032907.5	NM_032907	15	q24.1	11	0	307.99	314.12	0.931942	0.998877	0.980485	-0.0485427	0.0183917	chr15:74450860-74451435
chr15	74451521	74452295	ENST00000395081	intron	4	-	774	ENSG00000138629	UBL7	28221	protein_coding	1409	1	NM_032907.5	NM_032907	15	q24.1	11	0	271.44	276.53	0.924062	0.999667	0.981593	-0.0575311	0.0180736	chr15:74451521-74452295
chr15	74452379	74456551	ENST00000395081	intron	3	-	4172	ENSG00000138629	UBL7	28221	protein_coding	1409	1	NM_032907.5	NM_032907	15	q24.1	11	0	353.45	370.33	0.882002	0.993685	0.954419	-0.0724175	0.0392663	chr15:74452379-74456551
chr15	74456672	74458683	ENST00000395081	intron	2	-	2011	ENSG00000138629	UBL7	28221	protein_coding	1409	1	NM_032907.5	NM_032907	15	q24.1	11	0	335.79	338.51	0.96854	0.999655	0.991965	-0.023425	0.00769027	chr15:74456672-74458683
chr15	74458897	74461036	ENST00000395081	intron	1	-	2139	ENSG00000138629	UBL7	28221	protein_coding	1409	1	NM_032907.5	NM_032907	15	q24.1	11	0	103.59	228.51	0.350654	0.56095	0.453328	-0.102674	0.107621	chr15:74458897-74461036
chr15	76348737	76351236	ENST00000563290	intron	31	-	2499	ENSG00000140386	SCAPER	13081	protein_coding	5033	1	NM_020843.4	NM_020843	15	q24.3	32	1	17.81	17.95	0.897009	0.993184	0.992201	-0.0951913	0.000983328	chr15:76348737-76351236
chr15	76351289	76353948	ENST00000563290	intron	30	-	2659	ENSG00000140386	SCAPER	13081	protein_coding	5033	1	NM_020843.4	NM_020843	15	q24.3	32	0	17.96	18.14	0.903256	0.990897	0.990077	-0.0868209	0.000820154	chr15:76351289-76353948
chr15	76354141	76376161	ENST00000563290	intron	29	-	22020	ENSG00000140386	SCAPER	13081	protein_coding	5033	1	NM_020843.4	NM_020843	15	q24.3	32	0	20.97	22.36	0.746486	0.99448	0.937835	-0.191349	0.0566445	chr15:76354141-76376161
chr15	76376312	76381377	ENST00000563290	intron	28	-	5065	ENSG00000140386	SCAPER	13081	protein_coding	5033	1	NM_020843.4	NM_020843	15	q24.3	32	0	13.03	13.25	0.854664	0.991412	0.983396	-0.128732	0.00801546	chr15:76376312-76381377
chr15	76381616	76404523	ENST00000563290	intron	27	-	22907	ENSG00000140386	SCAPER	13081	protein_coding	5033	1	NM_020843.4	NM_020843	15	q24.3	32	0	17.58	18.27	0.80343	0.994783	0.962233	-0.158803	0.0325495	chr15:76381616-76404523
chr15	76404680	76434077	ENST00000563290	intron	26	-	29397	ENSG00000140386	SCAPER	13081	protein_coding	5033	1	NM_020843.4	NM_020843	15	q24.3	32	0	18.08	18.33	0.884213	0.994748	0.986361	-0.102148	0.00838643	chr15:76404680-76434077
chr15	76434311	76471211	ENST00000563290	intron	25	-	36900	ENSG00000140386	SCAPER	13081	protein_coding	5033	1	NM_020843.4	NM_020843	15	q24.3	32	0	15.63	15.66	0.913121	0.987941	0.998084	-0.0849638	-0.0101429	chr15:76434311-76471211
chr15	76471336	76504858	ENST00000563290	intron	24	-	33522	ENSG00000140386	SCAPER	13081	protein_coding	5033	1	NM_020843.4	NM_020843	15	q24.3	32	0	19.88	19.89	0.937707	0.990244	0.999497	-0.0617901	-0.00925357	chr15:76471336-76504858
chr15	76504975	76574157	ENST00000563290	intron	23	-	69182	ENSG00000140386	SCAPER	13081	protein_coding	5033	1	NM_020843.4	NM_020843	15	q24.3	32	0	19.71	20.29	0.853808	0.995632	0.971414	-0.117607	0.024217	chr15:76504975-76574157
chr15	76574285	76621763	ENST00000563290	intron	22	-	47478	ENSG00000140386	SCAPER	13081	protein_coding	5033	1	NM_020843.4	NM_020843	15	q24.3	32	0	20.86	20.89	0.943766	0.989856	0.998564	-0.0547975	-0.00870765	chr15:76574285-76621763
chr15	76621830	76665652	ENST00000563290	intron	21	-	43822	ENSG00000140386	SCAPER	13081	protein_coding	5033	1	NM_020843.4	NM_020843	15	q24.3	32	0	17.9	19.38	0.700455	0.993639	0.923633	-0.223177	0.0700068	chr15:76621830-76665652
chr15	76665790	76701757	ENST00000563290	intron	20	-	35967	ENSG00000140386	SCAPER	13081	protein_coding	5033	1	NM_020843.4	NM_020843	15	q24.3	32	0	18.18	19.19	0.784112	0.995587	0.947368	-0.163256	0.0482189	chr15:76665790-76701757
chr15	76701866	76702849	ENST00000563290	intron	19	-	983	ENSG00000140386	SCAPER	13081	protein_coding	5033	1	NM_020843.4	NM_020843	15	q24.3	32	0	22.18	22.21	0.950714	0.989383	0.998649	-0.0479357	-0.00926581	chr15:76701866-76702849
chr15	76703003	76705902	ENST00000563290	intron	18	-	2899	ENSG00000140386	SCAPER	13081	protein_coding	5033	1	NM_020843.4	NM_020843	15	q24.3	32	0	25.92	26.01	0.945945	0.992641	0.99654	-0.0505948	-0.00389894	chr15:76703003-76705902
chr15	76705985	76728594	ENST00000563290	intron	17	-	22609	ENSG00000140386	SCAPER	13081	protein_coding	5033	1	NM_020843.4	NM_020843	15	q24.3	32	0	30.6	30.6	0.96091	0.993182	1	-0.0390904	-0.00681798	chr15:76705985-76728594
chr15	76728738	76733228	ENST00000563290	intron	16	-	4490	ENSG00000140386	SCAPER	13081	protein_coding	5033	1	NM_020843.4	NM_020843	15	q24.3	32	0	28.81	28.89	0.946487	0.994684	0.997231	-0.0507442	-0.00254684	chr15:76728738-76733228
chr15	76733385	76753807	ENST00000563290	intron	15	-	20422	ENSG00000140386	SCAPER	13081	protein_coding	5033	1	NM_020843.4	NM_020843	15	q24.3	32	0	21.56	21.79	0.893281	0.996313	0.989445	-0.0961633	0.00686855	chr15:76733385-76753807
chr15	76753949	76764960	ENST00000563290	intron	14	-	11011	ENSG00000140386	SCAPER	13081	protein_coding	5033	1	NM_020843.4	NM_020843	15	q24.3	32	0	19.44	19.88	0.861225	0.995044	0.977867	-0.116642	0.0171764	chr15:76753949-76764960
chr15	76765073	76765336	ENST00000563290	intron	13	-	263	ENSG00000140386	SCAPER	13081	protein_coding	5033	1	NM_020843.4	NM_020843	15	q24.3	32	0	22.47	22.64	0.915263	0.994399	0.992491	-0.077228	0.00190809	chr15:76765073-76765336
chr15	76765455	76765562	ENST00000563290	intron	12	-	107	ENSG00000140386	SCAPER	13081	protein_coding	5033	1	NM_020843.4	NM_020843	15	q24.3	32	0	20.12	20.44	0.887872	0.995032	0.984344	-0.096472	0.010688	chr15:76765455-76765562
chr15	76765639	76766917	ENST00000563290	intron	11	-	1278	ENSG00000140386	SCAPER	13081	protein_coding	5033	1	NM_020843.4	NM_020843	15	q24.3	32	0	17.92	18.34	0.869349	0.991685	0.977099	-0.10775	0.0145853	chr15:76765639-76766917
chr15	76767089	76771741	ENST00000563290	intron	10	-	4652	ENSG00000140386	SCAPER	13081	protein_coding	5033	1	NM_020843.4	NM_020843	15	q24.3	32	0	9.84	24.33	0.128421	0.786545	0.404439	-0.276018	0.382106	chr15:76767089-76771741
chr15	76771955	76774854	ENST00000563290	intron	9	-	2899	ENSG00000140386	SCAPER	13081	protein_coding	5033	1	NM_020843.4	NM_020843	15	q24.3	32	0	17.15	17.25	0.908852	0.990976	0.994203	-0.085351	-0.00322734	chr15:76771955-76774854
chr15	76775118	76795279	ENST00000563290	intron	8	-	20161	ENSG00000140386	SCAPER	13081	protein_coding	5033	1	NM_020843.4	NM_020843	15	q24.3	32	0	22.3	22.7	0.890879	0.994911	0.982379	-0.0914998	0.0125317	chr15:76775118-76795279
chr15	76795441	76800247	ENST00000563290	intron	7	-	4806	ENSG00000140386	SCAPER	13081	protein_coding	5033	1	NM_020843.4	NM_020843	15	q24.3	32	0	16.49	16.85	0.844749	0.994412	0.978635	-0.133886	0.0157771	chr15:76795441-76800247
chr15	76800365	76804532	ENST00000563290	intron	6	-	4167	ENSG00000140386	SCAPER	13081	protein_coding	5033	1	NM_020843.4	NM_020843	15	q24.3	32	0	19.07	19.41	0.871657	0.994718	0.982483	-0.110826	0.0122351	chr15:76800365-76804532
chr15	76804634	76841733	ENST00000563290	intron	5	-	37099	ENSG00000140386	SCAPER	13081	protein_coding	5033	1	NM_020843.4	NM_020843	15	q24.3	32	0	17.42	17.48	0.928262	0.988275	0.996568	-0.0683059	-0.00829228	chr15:76804634-76841733
chr15	76841932	76857808	ENST00000563290	intron	4	-	15876	ENSG00000140386	SCAPER	13081	protein_coding	5033	1	NM_020843.4	NM_020843	15	q24.3	32	0	18.42	18.84	0.869639	0.994788	0.977707	-0.108068	0.017081	chr15:76841932-76857808
chr15	76857880	76862415	ENST00000563290	intron	3	-	4535	ENSG00000140386	SCAPER	13081	protein_coding	5033	1	NM_020843.4	NM_020843	15	q24.3	32	0	18.07	20.62	0.570202	0.994717	0.876334	-0.306132	0.118383	chr15:76857880-76862415
chr15	76862534	76883811	ENST00000563290	intron	2	-	21277	ENSG00000140386	SCAPER	13081	protein_coding	5033	1	NM_020843.4	NM_020843	15	q24.3	32	0	14.66	19.68	0.385879	0.978369	0.744919	-0.35904	0.23345	chr15:76862534-76883811
chr15	76883877	76905298	ENST00000563290	intron	1	-	21421	ENSG00000140386	SCAPER	13081	protein_coding	5033	1	NM_020843.4	NM_020843	15	q24.3	32	0	11.04	11.4	0.772908	0.994694	0.968421	-0.195513	0.0262733	chr15:76883877-76905298
chr15	80696020	80749512	ENST00000258884	intron	1	+	53492	ENSG00000136379	ABHD17C	26925	protein_coding	2361	1	NM_021214.2	NM_021214	15	q25.1	3	0	95.96	98.14	0.903266	0.999147	0.977787	-0.0745211	0.0213598	chr15:80696020-80749512
chr15	80749693	80754150	ENST00000258884	intron	2	+	4457	ENSG00000136379	ABHD17C	26925	protein_coding	2361	1	NM_021214.2	NM_021214	15	q25.1	3	1	100.37	107.01	0.817529	0.994486	0.93795	-0.120421	0.0565366	chr15:80749693-80754150
chr15	89088564	89113724	ENST00000352732	intron	1	+	25160	ENSG00000140526	ABHD2	18717	protein_coding	8424	1	NM_152924.5	NM_152924	15	q26.1	11	0	102.62	109.96	0.798277	0.997058	0.933248	-0.134972	0.0638094	chr15:89088564-89113724
chr15	89113825	89116321	ENST00000352732	intron	2	+	2496	ENSG00000140526	ABHD2	18717	protein_coding	8424	1	NM_152924.5	NM_152924	15	q26.1	11	0	137.19	137.64	0.980246	0.99925	0.996731	-0.0164849	0.00251906	chr15:89113825-89116321
chr15	89116522	89151676	ENST00000352732	intron	3	+	35154	ENSG00000140526	ABHD2	18717	protein_coding	8424	1	NM_152924.5	NM_152924	15	q26.1	11	0	145.99	146.77	0.973712	0.99946	0.994686	-0.0209737	0.00477494	chr15:89116522-89151676
chr15	89151853	89155366	ENST00000352732	intron	4	+	3513	ENSG00000140526	ABHD2	18717	protein_coding	8424	1	NM_152924.5	NM_152924	15	q26.1	11	0	133.21	134.08	0.969053	0.999257	0.993511	-0.0244587	0.00574562	chr15:89151853-89155366
chr15	89155535	89175811	ENST00000352732	intron	5	+	20276	ENSG00000140526	ABHD2	18717	protein_coding	8424	1	NM_152924.5	NM_152924	15	q26.1	11	0	148.1	148.56	0.979736	0.999456	0.996904	-0.0171672	0.00255191	chr15:89155535-89175811
chr15	89175996	89185423	ENST00000352732	intron	6	+	9427	ENSG00000140526	ABHD2	18717	protein_coding	8424	1	NM_152924.5	NM_152924	15	q26.1	11	0	119.34	120.42	0.953298	0.99946	0.991031	-0.0377334	0.00842909	chr15:89175996-89185423
chr15	89185517	89188192	ENST00000352732	intron	7	+	2675	ENSG00000140526	ABHD2	18717	protein_coding	8424	1	NM_152924.5	NM_152924	15	q26.1	11	0	178.81	179.32	0.980667	0.999595	0.997156	-0.0164887	0.00243933	chr15:89185517-89188192
chr15	89188304	89191079	ENST00000352732	intron	8	+	2775	ENSG00000140526	ABHD2	18717	protein_coding	8424	1	NM_152924.5	NM_152924	15	q26.1	11	0	148.1	148.74	0.967326	0.999805	0.995697	-0.0283708	0.00410792	chr15:89188304-89191079
chr15	89191150	89193234	ENST00000352732	intron	9	+	2084	ENSG00000140526	ABHD2	18717	protein_coding	8424	1	NM_152924.5	NM_152924	15	q26.1	11	0	104.95	105.75	0.951923	0.999476	0.992435	-0.0405116	0.00704106	chr15:89191150-89193234
chr15	89193320	89195226	ENST00000352732	intron	10	+	1906	ENSG00000140526	ABHD2	18717	protein_coding	8424	1	NM_152924.5	NM_152924	15	q26.1	11	1	112.07	114.23	0.928318	0.998863	0.981091	-0.0527723	0.0177726	chr15:89193320-89195226
chr15	94231665	94298200	ENST00000357742	intron	1	+	66535	ENSG00000140563	MCTP2	25636	protein_coding	7724	1	NM_001385001.1	NM_001385002	15	q26.2	23	0	NA	NA	NA	NA	NA	NA	NA	chr15:94231665-94298200
chr15	94298731	94314281	ENST00000357742	intron	2	+	15550	ENSG00000140563	MCTP2	25636	protein_coding	7724	1	NM_001385001.1	NM_001385002	15	q26.2	23	0	11.26	11.59	0.806161	0.989156	0.971527	-0.165366	0.0176287	chr15:94298731-94314281
chr15	94314345	94315528	ENST00000357742	intron	3	+	1183	ENSG00000140563	MCTP2	25636	protein_coding	7724	1	NM_001385001.1	NM_001385002	15	q26.2	23	0	12.56	12.66	0.850777	0.989828	0.992101	-0.141324	-0.00227293	chr15:94314345-94315528
chr15	94315638	94339289	ENST00000357742	intron	4	+	23651	ENSG00000140563	MCTP2	25636	protein_coding	7724	1	NM_001385001.1	NM_001385002	15	q26.2	23	0	10.68	10.68	0.856664	0.987718	1	-0.143336	-0.012282	chr15:94315638-94339289
chr15	94339433	94340198	ENST00000357742	intron	5	+	765	ENSG00000140563	MCTP2	25636	protein_coding	7724	1	NM_001385001.1	NM_001385002	15	q26.2	23	0	10.4	10.52	0.822356	0.987756	0.988593	-0.166237	-0.000837029	chr15:94339433-94340198
chr15	94340276	94340812	ENST00000357742	intron	6	+	536	ENSG00000140563	MCTP2	25636	protein_coding	7724	1	NM_001385001.1	NM_001385002	15	q26.2	23	0	10.81	10.81	0.861082	0.986727	1	-0.138918	-0.0132728	chr15:94340276-94340812
chr15	94340925	94345128	ENST00000357742	intron	7	+	4203	ENSG00000140563	MCTP2	25636	protein_coding	7724	1	NM_001385001.1	NM_001385002	15	q26.2	23	0	10.59	11.82	0.544016	0.992702	0.895939	-0.351923	0.0967629	chr15:94340925-94345128
chr15	94345165	94356136	ENST00000357742	intron	8	+	10971	ENSG00000140563	MCTP2	25636	protein_coding	7724	1	NM_001385001.1	NM_001385002	15	q26.2	23	0	14.32	14.45	0.778709	0.997909	0.991003	-0.212294	0.00690598	chr15:94345165-94356136
chr15	94356302	94358481	ENST00000357742	intron	9	+	2179	ENSG00000140563	MCTP2	25636	protein_coding	7724	1	NM_001385001.1	NM_001385002	15	q26.2	23	0	14.68	15.89	0.708898	0.993504	0.923851	-0.214953	0.0696522	chr15:94356302-94358481
chr15	94358613	94367604	ENST00000357742	intron	10	+	8991	ENSG00000140563	MCTP2	25636	protein_coding	7724	1	NM_001385001.1	NM_001385002	15	q26.2	23	0	11.95	12.03	0.774972	0.996792	0.99335	-0.218378	0.00344227	chr15:94358613-94367604
chr15	94367792	94370086	ENST00000357742	intron	11	+	2294	ENSG00000140563	MCTP2	25636	protein_coding	7724	1	NM_001385001.1	NM_001385002	15	q26.2	23	0	15.42	15.85	0.839454	0.991226	0.972871	-0.133417	0.0183552	chr15:94367792-94370086
chr15	94370181	94384021	ENST00000357742	intron	12	+	13840	ENSG00000140563	MCTP2	25636	protein_coding	7724	1	NM_001385001.1	NM_001385002	15	q26.2	23	0	12.68	12.89	0.856855	0.986769	0.983708	-0.126853	0.00306033	chr15:94370181-94384021
chr15	94384125	94385422	ENST00000357742	intron	13	+	1297	ENSG00000140563	MCTP2	25636	protein_coding	7724	1	NM_001385001.1	NM_001385002	15	q26.2	23	0	13.32	13.32	0.876008	0.989005	1	-0.123992	-0.010995	chr15:94384125-94385422
chr15	94385526	94398960	ENST00000357742	intron	14	+	13434	ENSG00000140563	MCTP2	25636	protein_coding	7724	1	NM_001385001.1	NM_001385002	15	q26.2	23	0	11.6	11.82	0.804231	0.991075	0.981387	-0.177157	0.00968781	chr15:94385526-94398960
chr15	94399063	94399920	ENST00000357742	intron	15	+	857	ENSG00000140563	MCTP2	25636	protein_coding	7724	1	NM_001385001.1	NM_001385002	15	q26.2	23	0	11.23	11.3	0.884431	0.984068	0.993805	-0.109374	-0.00973725	chr15:94399063-94399920
chr15	94399996	94401899	ENST00000357742	intron	16	+	1903	ENSG00000140563	MCTP2	25636	protein_coding	7724	1	NM_001385001.1	NM_001385002	15	q26.2	23	0	12.03	12.18	0.856654	0.987899	0.987685	-0.131031	0.000214253	chr15:94399996-94401899
chr15	94402020	94440175	ENST00000357742	intron	17	+	38155	ENSG00000140563	MCTP2	25636	protein_coding	7724	1	NM_001385001.1	NM_001385002	15	q26.2	23	0	9.6	11.66	0.439539	0.992067	0.823328	-0.383789	0.16874	chr15:94402020-94440175
chr15	94440299	94442918	ENST00000357742	intron	18	+	2619	ENSG00000140563	MCTP2	25636	protein_coding	7724	1	NM_001385001.1	NM_001385002	15	q26.2	23	0	13.66	14.07	0.726022	0.997733	0.97086	-0.244838	0.0268735	chr15:94440299-94442918
chr15	94442961	94458136	ENST00000357742	intron	19	+	15175	ENSG00000140563	MCTP2	25636	protein_coding	7724	1	NM_001385001.1	NM_001385002	15	q26.2	23	0	14.11	15.58	0.616879	0.995548	0.905648	-0.288769	0.0898996	chr15:94442961-94458136
chr15	94458247	94470332	ENST00000357742	intron	20	+	12085	ENSG00000140563	MCTP2	25636	protein_coding	7724	1	NM_001385001.1	NM_001385002	15	q26.2	23	0	18.37	18.78	0.825774	0.995392	0.978168	-0.152394	0.017224	chr15:94458247-94470332
chr15	94470443	94476695	ENST00000357742	intron	21	+	6252	ENSG00000140563	MCTP2	25636	protein_coding	7724	1	NM_001385001.1	NM_001385002	15	q26.2	23	0	12.68	13.79	0.661341	0.990485	0.919507	-0.258166	0.0709782	chr15:94470443-94476695
chr15	94476794	94478965	ENST00000357742	intron	22	+	2171	ENSG00000140563	MCTP2	25636	protein_coding	7724	1	NM_001385001.1	NM_001385002	15	q26.2	23	1	9.78	10.41	0.580104	0.996776	0.939481	-0.359378	0.0572951	chr15:94476794-94478965
chr15	99566105	99598429	ENST00000557942	intron	1	+	32324	ENSG00000068305	MEF2A	6993	protein_coding	5580	1	NM_001319206.4	NM_001319206	15	q26.3	12	0	68.23	99.14	0.565741	0.801228	0.688219	-0.122477	0.113009	chr15:99566105-99598429
chr15	99598512	99632977	ENST00000557942	intron	2	+	34465	ENSG00000068305	MEF2A	6993	protein_coding	5580	1	NM_001319206.4	NM_001319206	15	q26.3	12	0	55.88	93.27	0.453384	0.736553	0.599121	-0.145736	0.137432	chr15:99598512-99632977
chr15	99633174	99645560	ENST00000557942	intron	3	+	12386	ENSG00000068305	MEF2A	6993	protein_coding	5580	1	NM_001319206.4	NM_001319206	15	q26.3	12	0	141.96	149.15	0.857104	0.996256	0.951793	-0.0946894	0.0444628	chr15:99633174-99645560
chr15	99645765	99671322	ENST00000557942	intron	4	+	25557	ENSG00000068305	MEF2A	6993	protein_coding	5580	1	NM_001319206.4	NM_001319206	15	q26.3	12	0	113.77	168.84	0.544833	0.791344	0.673833	-0.129	0.117511	chr15:99645765-99671322
chr15	99671455	99674392	ENST00000557942	intron	5	+	2937	ENSG00000068305	MEF2A	6993	protein_coding	5580	1	NM_001319206.4	NM_001319206	15	q26.3	12	0	129.32	182.81	0.615931	0.785408	0.707401	-0.0914702	0.0780066	chr15:99671455-99674392
chr15	99674613	99675398	ENST00000557942	intron	6	+	785	ENSG00000068305	MEF2A	6993	protein_coding	5580	1	NM_001319206.4	NM_001319206	15	q26.3	12	0	163.84	164.18	0.984742	0.99953	0.997929	-0.0131872	0.00160087	chr15:99674613-99675398
chr15	99675459	99690240	ENST00000557942	intron	7	+	14781	ENSG00000068305	MEF2A	6993	protein_coding	5580	1	NM_001319206.4	NM_001319206	15	q26.3	12	0	136	143.25	0.825479	0.9982	0.949389	-0.12391	0.0488107	chr15:99675459-99690240
chr15	99690429	99703361	ENST00000557942	intron	8	+	12932	ENSG00000068305	MEF2A	6993	protein_coding	5580	1	NM_001319206.4	NM_001319206	15	q26.3	12	0	4.44	191.59	0.00113363	0.0858452	0.0231745	-0.0220409	0.0626707	chr15:99690429-99703361
chr15	99703386	99706728	ENST00000557942	intron	9	+	3342	ENSG00000068305	MEF2A	6993	protein_coding	5580	1	NM_001319206.4	NM_001319206	15	q26.3	12	0	NA	NA	NA	NA	NA	NA	NA	chr15:99703386-99706728
chr15	99706856	99710633	ENST00000557942	intron	10	+	3777	ENSG00000068305	MEF2A	6993	protein_coding	5580	1	NM_001319206.4	NM_001319206	15	q26.3	12	0	166.71	173.04	0.889072	0.996084	0.963419	-0.0743468	0.0326655	chr15:99706856-99710633
chr15	99710761	99712389	ENST00000557942	intron	11	+	1628	ENSG00000068305	MEF2A	6993	protein_coding	5580	1	NM_001319206.4	NM_001319206	15	q26.3	12	1	151.51	153.58	0.9401	0.999196	0.986522	-0.0464217	0.0126739	chr15:99710761-99712389
chr15	101654731	101656921	ENST00000335968	intron	18	-	2190	ENSG00000185418	TARS3	24728	protein_coding	3481	1	NM_152334.3	NM_152334	15	q26.3	19	1	44.96	45.4	0.943289	0.997901	0.990308	-0.0470192	0.00759242	chr15:101654731-101656921
chr15	101657037	101657784	ENST00000335968	intron	17	-	747	ENSG00000185418	TARS3	24728	protein_coding	3481	1	NM_152334.3	NM_152334	15	q26.3	19	0	48	49.55	0.877608	0.997038	0.968718	-0.0911106	0.0283193	chr15:101657037-101657784
chr15	101657858	101661711	ENST00000335968	intron	16	-	3853	ENSG00000185418	TARS3	24728	protein_coding	3481	1	NM_152334.3	NM_152334	15	q26.3	19	0	44.33	45.08	0.906969	0.998321	0.983363	-0.0763937	0.0149581	chr15:101657858-101661711
chr15	101661817	101671485	ENST00000335968	intron	15	-	9668	ENSG00000185418	TARS3	24728	protein_coding	3481	1	NM_152334.3	NM_152334	15	q26.3	19	0	43.42	45.15	0.840626	0.997879	0.961683	-0.121057	0.036196	chr15:101661817-101671485
chr15	101671587	101671670	ENST00000335968	intron	14	-	83	ENSG00000185418	TARS3	24728	protein_coding	3481	1	NM_152334.3	NM_152334	15	q26.3	19	0	46.01	49.3	0.77484	0.995815	0.933266	-0.158426	0.0625489	chr15:101671587-101671670
chr15	101671749	101675599	ENST00000335968	intron	13	-	3850	ENSG00000185418	TARS3	24728	protein_coding	3481	1	NM_152334.3	NM_152334	15	q26.3	19	0	48.71	50.11	0.869055	0.998164	0.972061	-0.103007	0.0261025	chr15:101671749-101675599
chr15	101675738	101684074	ENST00000335968	intron	12	-	8336	ENSG00000185418	TARS3	24728	protein_coding	3481	1	NM_152334.3	NM_152334	15	q26.3	19	0	37.77	38.6	0.89709	0.998134	0.978497	-0.0814072	0.0196368	chr15:101675738-101684074
chr15	101684238	101685895	ENST00000335968	intron	11	-	1657	ENSG00000185418	TARS3	24728	protein_coding	3481	1	NM_152334.3	NM_152334	15	q26.3	19	0	51.51	51.9	0.949667	0.997848	0.992486	-0.0428181	0.00536227	chr15:101684238-101685895
chr15	101686063	101701085	ENST00000335968	intron	10	-	15022	ENSG00000185418	TARS3	24728	protein_coding	3481	1	NM_152334.3	NM_152334	15	q26.3	19	0	44.22	63.19	0.521135	0.844171	0.699794	-0.178659	0.144377	chr15:101686063-101701085
chr15	101701185	101702238	ENST00000335968	intron	9	-	1053	ENSG00000185418	TARS3	24728	protein_coding	3481	1	NM_152334.3	NM_152334	15	q26.3	19	0	43.6	43.67	0.973294	0.995172	0.998397	-0.0251026	-0.0032254	chr15:101701185-101702238
chr15	101702386	101703858	ENST00000335968	intron	8	-	1472	ENSG00000185418	TARS3	24728	protein_coding	3481	1	NM_152334.3	NM_152334	15	q26.3	19	0	39.89	40.37	0.933819	0.997433	0.98811	-0.054291	0.0093227	chr15:101702386-101703858
chr15	101703938	101705682	ENST00000335968	intron	7	-	1744	ENSG00000185418	TARS3	24728	protein_coding	3481	1	NM_152334.3	NM_152334	15	q26.3	19	0	42.97	44.16	0.886814	0.997121	0.973053	-0.086238	0.0240686	chr15:101703938-101705682
chr15	101705748	101708792	ENST00000335968	intron	6	-	3044	ENSG00000185418	TARS3	24728	protein_coding	3481	1	NM_152334.3	NM_152334	15	q26.3	19	0	46.52	47.15	0.928366	0.997819	0.986638	-0.0582726	0.0111801	chr15:101705748-101708792
chr15	101708911	101711879	ENST00000335968	intron	5	-	2968	ENSG00000185418	TARS3	24728	protein_coding	3481	1	NM_152334.3	NM_152334	15	q26.3	19	0	39.19	39.79	0.90654	0.998716	0.984921	-0.0783806	0.013795	chr15:101708911-101711879
chr15	101712002	101714839	ENST00000335968	intron	4	-	2837	ENSG00000185418	TARS3	24728	protein_coding	3481	1	NM_152334.3	NM_152334	15	q26.3	19	0	39.9	44.05	0.727118	0.989498	0.905789	-0.178671	0.0837094	chr15:101712002-101714839
chr15	101714964	101721125	ENST00000335968	intron	3	-	6161	ENSG00000185418	TARS3	24728	protein_coding	3481	1	NM_152334.3	NM_152334	15	q26.3	19	0	38.53	54.6	0.514147	0.872787	0.705678	-0.19153	0.16711	chr15:101714964-101721125
chr15	101721323	101723092	ENST00000335968	intron	2	-	1769	ENSG00000185418	TARS3	24728	protein_coding	3481	1	NM_152334.3	NM_152334	15	q26.3	19	0	42.88	43.26	0.936599	0.997975	0.991216	-0.0546173	0.00675942	chr15:101721323-101723092
chr15	101723165	101724090	ENST00000335968	intron	1	-	925	ENSG00000185418	TARS3	24728	protein_coding	3481	1	NM_152334.3	NM_152334	15	q26.3	19	0	36.48	37.15	0.916992	0.995885	0.981965	-0.0649729	0.0139202	chr15:101723165-101724090
chr15	22786835	22810748	ENST00000337435	intron	1	+	23913	ENSG00000170113	NIPA1	17043	protein_coding	6553	1	NM_144599.5	NM_144599	15	q11.2	5	0	29.11	31.05	0.743765	0.997456	0.93752	-0.193756	0.0599357	chr15:22786835-22810748
chr15	22810797	22812162	ENST00000337435	intron	2	+	1365	ENSG00000170113	NIPA1	17043	protein_coding	6553	1	NM_144599.5	NM_144599	15	q11.2	5	0	24.38	24.71	0.914528	0.99425	0.986645	-0.0721173	0.00760518	chr15:22810797-22812162
chr15	22812254	22820312	ENST00000337435	intron	3	+	8058	ENSG00000170113	NIPA1	17043	protein_coding	6553	1	NM_144599.5	NM_144599	15	q11.2	5	0	18.34	26.79	0.347025	0.951706	0.684584	-0.337559	0.267122	chr15:22812254-22820312
chr15	22820474	22823727	ENST00000337435	intron	4	+	3253	ENSG00000170113	NIPA1	17043	protein_coding	6553	1	NM_144599.5	NM_144599	15	q11.2	5	1	29.74	30.04	0.92762	0.995536	0.990013	-0.0623934	0.00552241	chr15:22820474-22823727
chr15	22870193	22872824	ENST00000617928	intron	30	-	2631	ENSG00000273749	CYFIP1	13759	protein_coding	6826	1	NM_014608.6	NM_001324119	15	q11.2	31	1	366.22	392	0.871277	0.977639	0.934235	-0.0629574	0.0434041	chr15:22870193-22872824
chr15	22872973	22873490	ENST00000617928	intron	29	-	517	ENSG00000273749	CYFIP1	13759	protein_coding	6826	1	NM_014608.6	NM_001324119	15	q11.2	31	0	480.04	482.34	0.982156	0.999628	0.995232	-0.0130756	0.00439691	chr15:22872973-22873490
chr15	22873730	22874549	ENST00000617928	intron	28	-	819	ENSG00000273749	CYFIP1	13759	protein_coding	6826	1	NM_014608.6	NM_001324119	15	q11.2	31	0	365.45	370.89	0.953019	0.998455	0.985333	-0.0323137	0.0131222	chr15:22873730-22874549
chr15	22874645	22875198	ENST00000617928	intron	27	-	553	ENSG00000273749	CYFIP1	13759	protein_coding	6826	1	NM_014608.6	NM_001324119	15	q11.2	31	0	441.95	443.04	0.987572	0.999886	0.99754	-0.00996773	0.00234632	chr15:22874645-22875198
chr15	22875272	22879912	ENST00000617928	intron	26	-	4640	ENSG00000273749	CYFIP1	13759	protein_coding	6826	1	NM_014608.6	NM_001324119	15	q11.2	31	0	439.62	440.51	0.989905	0.999817	0.99798	-0.00807503	0.00183774	chr15:22875272-22879912
chr15	22880044	22881845	ENST00000617928	intron	25	-	1801	ENSG00000273749	CYFIP1	13759	protein_coding	6826	1	NM_014608.6	NM_001324119	15	q11.2	31	0	363.18	364.07	0.986634	0.999812	0.997555	-0.0109213	0.00225655	chr15:22880044-22881845
chr15	22881937	22882867	ENST00000617928	intron	24	-	930	ENSG00000273749	CYFIP1	13759	protein_coding	6826	1	NM_014608.6	NM_001324119	15	q11.2	31	0	329.37	330.99	0.978304	0.999607	0.995106	-0.016802	0.00450185	chr15:22881937-22882867
chr15	22883012	22892889	ENST00000617928	intron	23	-	9877	ENSG00000273749	CYFIP1	13759	protein_coding	6826	1	NM_014608.6	NM_001324119	15	q11.2	31	0	294.26	294.89	0.986582	0.999804	0.997864	-0.0112813	0.00193992	chr15:22883012-22892889
chr15	22892978	22903705	ENST00000617928	intron	22	-	10727	ENSG00000273749	CYFIP1	13759	protein_coding	6826	1	NM_014608.6	NM_001324119	15	q11.2	31	0	439.49	440.22	0.990101	0.999909	0.998342	-0.008241	0.00156741	chr15:22892978-22903705
chr15	22903906	22909193	ENST00000617928	intron	21	-	5287	ENSG00000273749	CYFIP1	13759	protein_coding	6826	1	NM_014608.6	NM_001324119	15	q11.2	31	0	429.93	432.93	0.973321	0.999564	0.99307	-0.0197495	0.00649371	chr15:22903906-22909193
chr15	22909314	22910519	ENST00000617928	intron	20	-	1205	ENSG00000273749	CYFIP1	13759	protein_coding	6826	1	NM_014608.6	NM_001324119	15	q11.2	31	0	409.64	410.34	0.99116	0.999871	0.998294	-0.00713374	0.00157692	chr15:22909314-22910519
chr15	22910629	22910736	ENST00000617928	intron	19	-	107	ENSG00000273749	CYFIP1	13759	protein_coding	6826	1	NM_014608.6	NM_001324119	15	q11.2	31	0	395.77	395.81	0.99749	0.999332	0.999899	-0.00240864	-0.00056645	chr15:22910629-22910736
chr15	22910814	22912178	ENST00000617928	intron	18	-	1364	ENSG00000273749	CYFIP1	13759	protein_coding	6826	1	NM_014608.6	NM_001324119	15	q11.2	31	0	427.56	432.7	0.964498	0.998233	0.988121	-0.0236235	0.0101117	chr15:22910814-22912178
chr15	22912276	22914725	ENST00000617928	intron	17	-	2449	ENSG00000273749	CYFIP1	13759	protein_coding	6826	1	NM_014608.6	NM_001324119	15	q11.2	31	0	410.25	414.79	0.962197	0.99933	0.989055	-0.0268573	0.0102754	chr15:22912276-22914725
chr15	22914883	22916476	ENST00000617928	intron	16	-	1593	ENSG00000273749	CYFIP1	13759	protein_coding	6826	1	NM_014608.6	NM_001324119	15	q11.2	31	0	329.56	330.93	0.975123	0.999955	0.99586	-0.0207376	0.00409532	chr15:22914883-22916476
chr15	22916631	22917787	ENST00000617928	intron	15	-	1156	ENSG00000273749	CYFIP1	13759	protein_coding	6826	1	NM_014608.6	NM_001324119	15	q11.2	31	0	332.64	346.47	0.902416	0.991871	0.960083	-0.0576667	0.0317876	chr15:22916631-22917787
chr15	22917936	22918691	ENST00000617928	intron	14	-	755	ENSG00000273749	CYFIP1	13759	protein_coding	6826	1	NM_014608.6	NM_001324119	15	q11.2	31	0	314.73	315.48	0.986863	0.999764	0.997623	-0.0107601	0.00214151	chr15:22917936-22918691
chr15	22918859	22925981	ENST00000617928	intron	13	-	7122	ENSG00000273749	CYFIP1	13759	protein_coding	6826	1	NM_014608.6	NM_001324119	15	q11.2	31	0	272.34	283.14	0.871296	0.998651	0.961856	-0.0905605	0.0367943	chr15:22918859-22925981
chr15	22926108	22927905	ENST00000617928	intron	12	-	1797	ENSG00000273749	CYFIP1	13759	protein_coding	6826	1	NM_014608.6	NM_001324119	15	q11.2	31	0	268.84	269.85	0.980359	0.999777	0.996257	-0.0158982	0.00351956	chr15:22926108-22927905
chr15	22928029	22932222	ENST00000617928	intron	11	-	4193	ENSG00000273749	CYFIP1	13759	protein_coding	6826	1	NM_014608.6	NM_001324119	15	q11.2	31	0	259.14	264.71	0.909448	0.999917	0.978958	-0.0695099	0.0209592	chr15:22928029-22932222
chr15	22932341	22933801	ENST00000617928	intron	10	-	1460	ENSG00000273749	CYFIP1	13759	protein_coding	6826	1	NM_014608.6	NM_001324119	15	q11.2	31	0	361.51	362.3	0.987821	0.999886	0.997819	-0.00999824	0.00206686	chr15:22932341-22933801
chr15	22933894	22937103	ENST00000617928	intron	9	-	3209	ENSG00000273749	CYFIP1	13759	protein_coding	6826	1	NM_014608.6	NM_001324119	15	q11.2	31	0	409.75	410.88	0.985484	0.999906	0.99725	-0.011766	0.00265623	chr15:22933894-22937103
chr15	22937209	22939191	ENST00000617928	intron	8	-	1982	ENSG00000273749	CYFIP1	13759	protein_coding	6826	1	NM_014608.6	NM_001324119	15	q11.2	31	0	349.51	349.68	0.995196	0.999565	0.999514	-0.00431787	5.1582e-05	chr15:22937209-22939191
chr15	22939321	22939410	ENST00000617928	intron	7	-	89	ENSG00000273749	CYFIP1	13759	protein_coding	6826	1	NM_014608.6	NM_001324119	15	q11.2	31	0	298.84	301	0.970861	0.999541	0.992824	-0.0219625	0.00671722	chr15:22939321-22939410
chr15	22939508	22943172	ENST00000617928	intron	6	-	3664	ENSG00000273749	CYFIP1	13759	protein_coding	6826	1	NM_014608.6	NM_001324119	15	q11.2	31	0	432.04	432.58	0.99119	0.999876	0.998752	-0.00756215	0.00112439	chr15:22939508-22943172
chr15	22943355	22944557	ENST00000617928	intron	5	-	1202	ENSG00000273749	CYFIP1	13759	protein_coding	6826	1	NM_014608.6	NM_001324119	15	q11.2	31	0	356.38	358.85	0.970054	0.999742	0.993117	-0.0230626	0.00662529	chr15:22943355-22944557
chr15	22944660	22944861	ENST00000617928	intron	4	-	201	ENSG00000273749	CYFIP1	13759	protein_coding	6826	1	NM_014608.6	NM_001324119	15	q11.2	31	0	370.27	372.16	0.979625	0.999591	0.994922	-0.0152967	0.00466989	chr15:22944660-22944861
chr15	22944940	22947002	ENST00000617928	intron	3	-	2062	ENSG00000273749	CYFIP1	13759	protein_coding	6826	1	NM_014608.6	NM_001324119	15	q11.2	31	0	294.52	300.29	0.940845	0.997891	0.980785	-0.0399406	0.0171055	chr15:22944940-22947002
chr15	22947093	22947168	ENST00000617928	intron	2	-	75	ENSG00000273749	CYFIP1	13759	protein_coding	6826	1	NM_014608.6	NM_001324119	15	q11.2	31	0	374.97	385.55	0.935862	0.992779	0.972559	-0.0366965	0.0202202	chr15:22947093-22947168
chr15	22947292	22980286	ENST00000617928	intron	1	-	32994	ENSG00000273749	CYFIP1	13759	protein_coding	6826	1	NM_014608.6	NM_001324119	15	q11.2	31	0	284.38	354.56	0.715956	0.882079	0.802065	-0.0861085	0.0800142	chr15:22947292-22980286
chr15	25339258	25340084	ENST00000648336	intron	12	-	826	ENSG00000114062	UBE3A	12496	protein_coding	8728	1	NM_130839.5	NM_001354550	15	q11.2	13	1	296.29	302.7	0.932061	0.998186	0.978824	-0.0467632	0.0193623	chr15:25339258-25340084
chr15	25340229	25354352	ENST00000648336	intron	11	-	14123	ENSG00000114062	UBE3A	12496	protein_coding	8728	1	NM_130839.5	NM_001354550	15	q11.2	13	0	237.93	252.6	0.875201	0.984189	0.941924	-0.0667234	0.0422647	chr15:25340229-25354352
chr15	25354427	25354527	ENST00000648336	intron	10	-	100	ENSG00000114062	UBE3A	12496	protein_coding	8728	1	NM_130839.5	NM_001354550	15	q11.2	13	0	270.19	274.93	0.943882	0.998713	0.982759	-0.0388777	0.0159536	chr15:25354427-25354527
chr15	25354684	25355891	ENST00000648336	intron	9	-	1207	ENSG00000114062	UBE3A	12496	protein_coding	8728	1	NM_130839.5	NM_001354550	15	q11.2	13	0	162.81	166.56	0.90424	0.999443	0.977486	-0.0732461	0.0219575	chr15:25354684-25355891
chr15	25356057	25356690	ENST00000648336	intron	8	-	633	ENSG00000114062	UBE3A	12496	protein_coding	8728	1	NM_130839.5	NM_001354550	15	q11.2	13	0	239.38	241.29	0.965952	0.999591	0.992084	-0.0261327	0.00750703	chr15:25356057-25356690
chr15	25356897	25360382	ENST00000648336	intron	7	-	3485	ENSG00000114062	UBE3A	12496	protein_coding	8728	1	NM_130839.5	NM_001354550	15	q11.2	13	0	202.81	209.51	0.899246	0.997708	0.968021	-0.0687745	0.0296876	chr15:25356897-25360382
chr15	25360528	25370565	ENST00000648336	intron	6	-	10037	ENSG00000114062	UBE3A	12496	protein_coding	8728	1	NM_130839.5	NM_001354550	15	q11.2	13	0	195.59	199.53	0.91572	0.99964	0.980254	-0.0645335	0.0193867	chr15:25360528-25370565
chr15	25371813	25375464	ENST00000648336	intron	5	-	3651	ENSG00000114062	UBE3A	12496	protein_coding	8728	1	NM_130839.5	NM_001354550	15	q11.2	13	0	141.45	144.25	0.924713	0.998768	0.980589	-0.0558759	0.0181785	chr15:25371813-25375464
chr15	25375764	25405460	ENST00000648336	intron	4	-	29696	ENSG00000114062	UBE3A	12496	protein_coding	8728	1	NM_130839.5	NM_001354550	15	q11.2	13	0	170.03	185.6	0.840462	0.968213	0.91611	-0.0756477	0.052103	chr15:25375764-25405460
chr15	25405503	25409087	ENST00000648336	intron	3	-	3584	ENSG00000114062	UBE3A	12496	protein_coding	8728	1	NM_130839.5	NM_001354550	15	q11.2	13	0	77.27	210.49	0.271071	0.47196	0.367096	-0.0960244	0.104864	chr15:25405503-25409087
chr15	25409208	25411907	ENST00000648336	intron	2	-	2699	ENSG00000114062	UBE3A	12496	protein_coding	8728	1	NM_130839.5	NM_001354550	15	q11.2	13	0	80.64	92.37	0.746864	0.956587	0.873011	-0.126146	0.0835764	chr15:25409208-25411907
chr15	25411972	25438488	ENST00000648336	intron	1	-	26516	ENSG00000114062	UBE3A	12496	protein_coding	8728	1	NM_130839.5	NM_001354550	15	q11.2	13	0	62.42	152.01	0.309028	0.521762	0.410631	-0.101603	0.111131	chr15:25411972-25438488
chr15	25679975	25680120	ENST00000555815	intron	20	-	145	ENSG00000206190	ATP10A	13542	protein_coding	5360	1	NM_024490.4	NM_024490	15	q12	21	1	159.53	174.47	0.783973	0.986931	0.914369	-0.130396	0.0725617	chr15:25679975-25680120
chr15	25680309	25680809	ENST00000555815	intron	19	-	500	ENSG00000206190	ATP10A	13542	protein_coding	5360	1	NM_024490.4	NM_024490	15	q12	21	0	233.23	256.82	0.808896	0.97029	0.908146	-0.0992495	0.0621443	chr15:25680309-25680809
chr15	25680915	25680993	ENST00000555815	intron	18	-	78	ENSG00000206190	ATP10A	13542	protein_coding	5360	1	NM_024490.4	NM_024490	15	q12	21	0	256.68	278.82	0.811112	0.9783	0.920594	-0.109482	0.0577061	chr15:25680915-25680993
chr15	25681075	25683285	ENST00000555815	intron	17	-	2210	ENSG00000206190	ATP10A	13542	protein_coding	5360	1	NM_024490.4	NM_024490	15	q12	21	0	236.92	248.81	0.85317	0.998287	0.952213	-0.099043	0.0460741	chr15:25681075-25683285
chr15	25683487	25687702	ENST00000555815	intron	16	-	4215	ENSG00000206190	ATP10A	13542	protein_coding	5360	1	NM_024490.4	NM_024490	15	q12	21	0	246.58	252.15	0.935762	0.996945	0.97791	-0.0421478	0.0190355	chr15:25683487-25687702
chr15	25687829	25691714	ENST00000555815	intron	15	-	3885	ENSG00000206190	ATP10A	13542	protein_coding	5360	1	NM_024490.4	NM_024490	15	q12	21	0	225.51	290.84	0.64379	0.89594	0.775375	-0.131584	0.120565	chr15:25687829-25691714
chr15	25691792	25694818	ENST00000555815	intron	14	-	3026	ENSG00000206190	ATP10A	13542	protein_coding	5360	1	NM_024490.4	NM_024490	15	q12	21	0	206.25	211.19	0.921483	0.998707	0.976609	-0.0551254	0.0220987	chr15:25691792-25694818
chr15	25695147	25701915	ENST00000555815	intron	13	-	6768	ENSG00000206190	ATP10A	13542	protein_coding	5360	1	NM_024490.4	NM_024490	15	q12	21	0	206.55	222.29	0.836415	0.987209	0.929192	-0.0927762	0.0580175	chr15:25695147-25701915
chr15	25702101	25707975	ENST00000555815	intron	12	-	5874	ENSG00000206190	ATP10A	13542	protein_coding	5360	1	NM_024490.4	NM_024490	15	q12	21	0	184.74	193.64	0.874412	0.992747	0.954038	-0.0796269	0.0387089	chr15:25702101-25707975
chr15	25708103	25708196	ENST00000555815	intron	11	-	93	ENSG00000206190	ATP10A	13542	protein_coding	5360	1	NM_024490.4	NM_024490	15	q12	21	0	232.21	232.93	0.979155	0.999698	0.996909	-0.0177541	0.00278861	chr15:25708103-25708196
chr15	25708301	25713673	ENST00000555815	intron	10	-	5372	ENSG00000206190	ATP10A	13542	protein_coding	5360	1	NM_024490.4	NM_024490	15	q12	21	0	222.92	234.59	0.881619	0.990687	0.950254	-0.0686346	0.0404338	chr15:25708301-25713673
chr15	25714242	25716729	ENST00000555815	intron	9	-	2487	ENSG00000206190	ATP10A	13542	protein_coding	5360	1	NM_024490.4	NM_024490	15	q12	21	0	232.29	234.49	0.965217	0.998808	0.990618	-0.0254008	0.00819004	chr15:25714242-25716729
chr15	25716925	25718181	ENST00000555815	intron	8	-	1256	ENSG00000206190	ATP10A	13542	protein_coding	5360	1	NM_024490.4	NM_024490	15	q12	21	0	170.64	173.89	0.932318	0.998091	0.98131	-0.0489923	0.0167815	chr15:25716925-25718181
chr15	25718400	25721656	ENST00000555815	intron	7	-	3256	ENSG00000206190	ATP10A	13542	protein_coding	5360	1	NM_024490.4	NM_024490	15	q12	21	0	184.74	200.18	0.829571	0.9777	0.922869	-0.0932985	0.0548308	chr15:25718400-25721656
chr15	25721910	25723890	ENST00000555815	intron	6	-	1980	ENSG00000206190	ATP10A	13542	protein_coding	5360	1	NM_024490.4	NM_024490	15	q12	21	0	185.88	187.62	0.964923	0.99921	0.990726	-0.0258033	0.00848378	chr15:25721910-25723890
chr15	25724022	25725950	ENST00000555815	intron	5	-	1928	ENSG00000206190	ATP10A	13542	protein_coding	5360	1	NM_024490.4	NM_024490	15	q12	21	0	174.45	177.45	0.934236	0.999338	0.983094	-0.0488575	0.0162446	chr15:25724022-25725950
chr15	25726083	25727159	ENST00000555815	intron	4	-	1076	ENSG00000206190	ATP10A	13542	protein_coding	5360	1	NM_024490.4	NM_024490	15	q12	21	0	134.36	136.95	0.919278	0.999141	0.981088	-0.0618097	0.0180532	chr15:25726083-25727159
chr15	25727267	25736055	ENST00000555815	intron	3	-	8788	ENSG00000206190	ATP10A	13542	protein_coding	5360	1	NM_024490.4	NM_024490	15	q12	21	0	168.66	175.08	0.886134	0.995749	0.963331	-0.0771967	0.0324183	chr15:25727267-25736055
chr15	25736142	25781018	ENST00000555815	intron	2	-	44876	ENSG00000206190	ATP10A	13542	protein_coding	5360	1	NM_024490.4	NM_024490	15	q12	21	0	186	189.67	0.934764	0.998403	0.980651	-0.0458863	0.0177526	chr15:25736142-25781018
chr15	25781224	25862647	ENST00000555815	intron	1	-	81423	ENSG00000206190	ATP10A	13542	protein_coding	5360	1	NM_024490.4	NM_024490	15	q12	21	0	199.79	217.93	0.825061	0.9878	0.916762	-0.0917017	0.0710376	chr15:25781224-25862647
chr15	26548135	26560931	ENST00000311550	intron	8	-	12796	ENSG00000166206	GABRB3	4083	protein_coding	5767	1	NM_000814.6	NM_000814	15	q12	9	1	NA	NA	NA	NA	NA	NA	NA	chr15:26548135-26560931
chr15	26561177	26567580	ENST00000311550	intron	7	-	6403	ENSG00000166206	GABRB3	4083	protein_coding	5767	1	NM_000814.6	NM_000814	15	q12	9	0	NA	NA	NA	NA	NA	NA	NA	chr15:26561177-26567580
chr15	26567734	26580318	ENST00000311550	intron	6	-	12584	ENSG00000166206	GABRB3	4083	protein_coding	5767	1	NM_000814.6	NM_000814	15	q12	9	0	NA	NA	NA	NA	NA	NA	NA	chr15:26567734-26580318
chr15	26580457	26583331	ENST00000311550	intron	5	-	2874	ENSG00000166206	GABRB3	4083	protein_coding	5767	1	NM_000814.6	NM_000814	15	q12	9	0	NA	NA	NA	NA	NA	NA	NA	chr15:26580457-26583331
chr15	26583415	26621313	ENST00000311550	intron	4	-	37898	ENSG00000166206	GABRB3	4083	protein_coding	5767	1	NM_000814.6	NM_000814	15	q12	9	0	NA	NA	NA	NA	NA	NA	NA	chr15:26583415-26621313
chr15	26621535	26772401	ENST00000311550	intron	3	-	150866	ENSG00000166206	GABRB3	4083	protein_coding	5767	1	NM_000814.6	NM_000814	15	q12	9	0	NA	NA	NA	NA	NA	NA	NA	chr15:26621535-26772401
chr15	26772470	26772680	ENST00000311550	intron	2	-	210	ENSG00000166206	GABRB3	4083	protein_coding	5767	1	NM_000814.6	NM_000814	15	q12	9	0	NA	NA	NA	NA	NA	NA	NA	chr15:26772470-26772680
chr15	26772773	26772882	ENST00000311550	intron	1	-	109	ENSG00000166206	GABRB3	4083	protein_coding	5767	1	NM_000814.6	NM_000814	15	q12	9	0	NA	NA	NA	NA	NA	NA	NA	chr15:26772773-26772882
chr15	26867112	26868728	ENST00000335625	intron	1	+	1616	ENSG00000186297	GABRA5	4079	protein_coding	2553	1	NM_000810.4	NM_000810	15	q12	11	0	NA	NA	NA	NA	NA	NA	NA	chr15:26867112-26868728
chr15	26868794	26869174	ENST00000335625	intron	2	+	380	ENSG00000186297	GABRA5	4079	protein_coding	2553	1	NM_000810.4	NM_000810	15	q12	11	0	NA	NA	NA	NA	NA	NA	NA	chr15:26868794-26869174
chr15	26869335	26880845	ENST00000335625	intron	3	+	11510	ENSG00000186297	GABRA5	4079	protein_coding	2553	1	NM_000810.4	NM_000810	15	q12	11	0	NA	NA	NA	NA	NA	NA	NA	chr15:26869335-26880845
chr15	26880968	26883165	ENST00000335625	intron	4	+	2197	ENSG00000186297	GABRA5	4079	protein_coding	2553	1	NM_000810.4	NM_000810	15	q12	11	0	NA	NA	NA	NA	NA	NA	NA	chr15:26880968-26883165
chr15	26883234	26883336	ENST00000335625	intron	5	+	102	ENSG00000186297	GABRA5	4079	protein_coding	2553	1	NM_000810.4	NM_000810	15	q12	11	0	NA	NA	NA	NA	NA	NA	NA	chr15:26883234-26883336
chr15	26883558	26914802	ENST00000335625	intron	6	+	31244	ENSG00000186297	GABRA5	4079	protein_coding	2553	1	NM_000810.4	NM_000810	15	q12	11	0	NA	NA	NA	NA	NA	NA	NA	chr15:26883558-26914802
chr15	26914886	26937184	ENST00000335625	intron	7	+	22298	ENSG00000186297	GABRA5	4079	protein_coding	2553	1	NM_000810.4	NM_000810	15	q12	11	0	NA	NA	NA	NA	NA	NA	NA	chr15:26914886-26937184
chr15	26937329	26939924	ENST00000335625	intron	8	+	2595	ENSG00000186297	GABRA5	4079	protein_coding	2553	1	NM_000810.4	NM_000810	15	q12	11	0	NA	NA	NA	NA	NA	NA	NA	chr15:26937329-26939924
chr15	26940078	26943214	ENST00000335625	intron	9	+	3136	ENSG00000186297	GABRA5	4079	protein_coding	2553	1	NM_000810.4	NM_000810	15	q12	11	0	NA	NA	NA	NA	NA	NA	NA	chr15:26940078-26943214
chr15	26943427	26947933	ENST00000335625	intron	10	+	4506	ENSG00000186297	GABRA5	4079	protein_coding	2553	1	NM_000810.4	NM_000810	15	q12	11	1	NA	NA	NA	NA	NA	NA	NA	chr15:26943427-26947933
chr15	28886279	28921639	ENST00000683413	intron	1	+	35360	ENSG00000034053	APBA2	579	protein_coding	3941	1	NM_001353788.2	NM_001353790	15	q13.1	15	0	NA	NA	NA	NA	NA	NA	NA	chr15:28886279-28921639
chr15	28921750	28995752	ENST00000683413	intron	2	+	74002	ENSG00000034053	APBA2	579	protein_coding	3941	1	NM_001353788.2	NM_001353790	15	q13.1	15	0	NA	NA	NA	NA	NA	NA	NA	chr15:28921750-28995752
chr15	28995807	29053844	ENST00000683413	intron	3	+	58037	ENSG00000034053	APBA2	579	protein_coding	3941	1	NM_001353788.2	NM_001353790	15	q13.1	15	0	7.95	8.4	0.646621	0.992929	0.946429	-0.299808	0.0465005	chr15:28995807-29053844
chr15	29054836	29074920	ENST00000683413	intron	4	+	20084	ENSG00000034053	APBA2	579	protein_coding	3941	1	NM_001353788.2	NM_001353790	15	q13.1	15	0	8	8.08	0.809162	0.987374	0.990099	-0.180937	-0.00272469	chr15:29054836-29074920
chr15	29075002	29076054	ENST00000683413	intron	5	+	1052	ENSG00000034053	APBA2	579	protein_coding	3941	1	NM_001353788.2	NM_001353790	15	q13.1	15	0	NA	NA	NA	NA	NA	NA	NA	chr15:29075002-29076054
chr15	29076092	29093074	ENST00000683413	intron	6	+	16982	ENSG00000034053	APBA2	579	protein_coding	3941	1	NM_001353788.2	NM_001353790	15	q13.1	15	0	NA	NA	NA	NA	NA	NA	NA	chr15:29076092-29093074
chr15	29093221	29094277	ENST00000683413	intron	7	+	1056	ENSG00000034053	APBA2	579	protein_coding	3941	1	NM_001353788.2	NM_001353790	15	q13.1	15	0	NA	NA	NA	NA	NA	NA	NA	chr15:29093221-29094277
chr15	29094314	29098489	ENST00000683413	intron	8	+	4175	ENSG00000034053	APBA2	579	protein_coding	3941	1	NM_001353788.2	NM_001353790	15	q13.1	15	0	NA	NA	NA	NA	NA	NA	NA	chr15:29094314-29098489
chr15	29098577	29101598	ENST00000683413	intron	9	+	3021	ENSG00000034053	APBA2	579	protein_coding	3941	1	NM_001353788.2	NM_001353790	15	q13.1	15	0	11.82	12.7	0.496786	0.997382	0.930709	-0.433923	0.0666737	chr15:29098577-29101598
chr15	29101785	29105378	ENST00000683413	intron	10	+	3593	ENSG00000034053	APBA2	579	protein_coding	3941	1	NM_001353788.2	NM_001353790	15	q13.1	15	0	12.96	15.05	0.555727	0.989179	0.86113	-0.305403	0.12805	chr15:29101785-29105378
chr15	29105559	29106606	ENST00000683413	intron	11	+	1047	ENSG00000034053	APBA2	579	protein_coding	3941	1	NM_001353788.2	NM_001353790	15	q13.1	15	0	13.01	13.05	0.843491	0.992622	0.996935	-0.153444	-0.00431313	chr15:29105559-29106606
chr15	29106820	29108269	ENST00000683413	intron	12	+	1449	ENSG00000034053	APBA2	579	protein_coding	3941	1	NM_001353788.2	NM_001353790	15	q13.1	15	0	11.63	11.68	0.815394	0.993605	0.995719	-0.180325	-0.00211418	chr15:29106820-29108269
chr15	29108390	29113875	ENST00000683413	intron	13	+	5485	ENSG00000034053	APBA2	579	protein_coding	3941	1	NM_001353788.2	NM_001353790	15	q13.1	15	0	10.11	12.05	0.319426	0.992847	0.839004	-0.519578	0.153842	chr15:29108390-29113875
chr15	29114017	29117061	ENST00000683413	intron	14	+	3044	ENSG00000034053	APBA2	579	protein_coding	3941	1	NM_001353788.2	NM_001353790	15	q13.1	15	1	13.1	13.55	0.772337	0.990268	0.96679	-0.194452	0.0234783	chr15:29114017-29117061
chr15	29701690	29704161	ENST00000614355	intron	27	-	2471	ENSG00000104067	TJP1	11827	protein_coding	7190	1	NM_001330239.4	NM_001330239	15	q13.1	28	1	92.75	213.45	0.338636	0.539217	0.434528	-0.0958919	0.104689	chr15:29701690-29704161
chr15	29704306	29705527	ENST00000614355	intron	26	-	1221	ENSG00000104067	TJP1	11827	protein_coding	7190	1	NM_001330239.4	NM_001330239	15	q13.1	28	0	152.68	160.03	0.86027	0.995675	0.954071	-0.093801	0.0416042	chr15:29704306-29705527
chr15	29705746	29708558	ENST00000614355	intron	25	-	2812	ENSG00000104067	TJP1	11827	protein_coding	7190	1	NM_001330239.4	NM_001330239	15	q13.1	28	0	192.15	193.88	0.962776	0.999435	0.991077	-0.0283011	0.00835825	chr15:29705746-29708558
chr15	29709037	29710830	ENST00000614355	intron	24	-	1793	ENSG00000104067	TJP1	11827	protein_coding	7190	1	NM_001330239.4	NM_001330239	15	q13.1	28	0	218.82	220.38	0.967577	0.999695	0.992921	-0.0253441	0.00677335	chr15:29709037-29710830
chr15	29711001	29716610	ENST00000614355	intron	23	-	5609	ENSG00000104067	TJP1	11827	protein_coding	7190	1	NM_001330239.4	NM_001330239	15	q13.1	28	0	179.36	180.21	0.97611	0.999594	0.995283	-0.0191734	0.00431068	chr15:29711001-29716610
chr15	29716839	29718020	ENST00000614355	intron	22	-	1181	ENSG00000104067	TJP1	11827	protein_coding	7190	1	NM_001330239.4	NM_001330239	15	q13.1	28	0	218.95	219.67	0.979533	0.999812	0.996722	-0.0171898	0.00308927	chr15:29716839-29718020
chr15	29718119	29718265	ENST00000614355	intron	21	-	146	ENSG00000104067	TJP1	11827	protein_coding	7190	1	NM_001330239.4	NM_001330239	15	q13.1	28	0	184.89	185.11	0.990657	0.999261	0.998812	-0.00815466	0.000449949	chr15:29718119-29718265
chr15	29719139	29719776	ENST00000614355	intron	20	-	637	ENSG00000104067	TJP1	11827	protein_coding	7190	1	NM_001330239.4	NM_001330239	15	q13.1	28	0	56.22	211.37	0.169802	0.367728	0.265979	-0.0961773	0.101748	chr15:29719139-29719776
chr15	29720017	29720357	ENST00000614355	intron	19	-	340	ENSG00000104067	TJP1	11827	protein_coding	7190	1	NM_001330239.4	NM_001330239	15	q13.1	28	0	54.53	214.58	0.172908	0.345111	0.254124	-0.0812161	0.0909871	chr15:29720017-29720357
chr15	29720709	29726378	ENST00000614355	intron	18	-	5669	ENSG00000104067	TJP1	11827	protein_coding	7190	1	NM_001330239.4	NM_001330239	15	q13.1	28	0	154.89	158.62	0.90494	0.998997	0.976485	-0.0715447	0.0225128	chr15:29720709-29726378
chr15	29726480	29726780	ENST00000614355	intron	17	-	300	ENSG00000104067	TJP1	11827	protein_coding	7190	1	NM_001330239.4	NM_001330239	15	q13.1	28	0	104.71	105.49	0.958176	0.999178	0.992606	-0.0344301	0.00657211	chr15:29726480-29726780
chr15	29726992	29727936	ENST00000614355	intron	16	-	944	ENSG00000104067	TJP1	11827	protein_coding	7190	1	NM_001330239.4	NM_001330239	15	q13.1	28	0	172.4	172.86	0.981439	0.999591	0.997339	-0.0159003	0.00225209	chr15:29726992-29727936
chr15	29728020	29732432	ENST00000614355	intron	15	-	4412	ENSG00000104067	TJP1	11827	protein_coding	7190	1	NM_001330239.4	NM_001330239	15	q13.1	28	0	147.22	147.93	0.97394	0.999501	0.9952	-0.0212607	0.00430034	chr15:29728020-29732432
chr15	29732529	29732630	ENST00000614355	intron	14	-	101	ENSG00000104067	TJP1	11827	protein_coding	7190	1	NM_001330239.4	NM_001330239	15	q13.1	28	0	141.73	142.41	0.976057	0.998938	0.995225	-0.0191684	0.00371302	chr15:29732529-29732630
chr15	29732816	29733093	ENST00000614355	intron	13	-	277	ENSG00000104067	TJP1	11827	protein_coding	7190	1	NM_001330239.4	NM_001330239	15	q13.1	28	0	114.93	116.18	0.949967	0.999584	0.989241	-0.0392738	0.0103427	chr15:29732816-29733093
chr15	29733314	29734273	ENST00000614355	intron	12	-	959	ENSG00000104067	TJP1	11827	protein_coding	7190	1	NM_001330239.4	NM_001330239	15	q13.1	28	0	124.49	125.82	0.950493	0.999574	0.989429	-0.0389363	0.0101442	chr15:29733314-29734273
chr15	29734383	29737263	ENST00000614355	intron	11	-	2880	ENSG00000104067	TJP1	11827	protein_coding	7190	1	NM_001330239.4	NM_001330239	15	q13.1	28	0	116.41	117.12	0.970151	0.999282	0.993938	-0.0237864	0.00534455	chr15:29734383-29737263
chr15	29737415	29741330	ENST00000614355	intron	10	-	3915	ENSG00000104067	TJP1	11827	protein_coding	7190	1	NM_001330239.4	NM_001330239	15	q13.1	28	0	147.82	147.85	0.991498	0.998773	0.999797	-0.00829865	-0.0010242	chr15:29737415-29741330
chr15	29741437	29742641	ENST00000614355	intron	9	-	1204	ENSG00000104067	TJP1	11827	protein_coding	7190	1	NM_001330239.4	NM_001330239	15	q13.1	28	0	111.96	112	0.989934	0.997954	0.999643	-0.00970891	-0.00168883	chr15:29741437-29742641
chr15	29742782	29761138	ENST00000614355	intron	8	-	18356	ENSG00000104067	TJP1	11827	protein_coding	7190	1	NM_001330239.4	NM_001330239	15	q13.1	28	0	116.08	117.22	0.955375	0.999443	0.990275	-0.0348998	0.00916855	chr15:29742782-29761138
chr15	29761287	29761600	ENST00000614355	intron	7	-	313	ENSG00000104067	TJP1	11827	protein_coding	7190	1	NM_001330239.4	NM_001330239	15	q13.1	28	0	113.16	114.18	0.938946	0.999828	0.991067	-0.0521209	0.00876108	chr15:29761287-29761600
chr15	29761770	29762334	ENST00000614355	intron	6	-	564	ENSG00000104067	TJP1	11827	protein_coding	7190	1	NM_001330239.4	NM_001330239	15	q13.1	28	0	126.23	129.11	0.901956	0.999545	0.977693	-0.0757377	0.0218519	chr15:29761770-29762334
chr15	29762439	29766265	ENST00000614355	intron	5	-	3826	ENSG00000104067	TJP1	11827	protein_coding	7190	1	NM_001330239.4	NM_001330239	15	q13.1	28	0	116.66	117.66	0.960663	0.999355	0.991501	-0.0308376	0.00785405	chr15:29762439-29766265
chr15	29766543	29772063	ENST00000614355	intron	4	-	5520	ENSG00000104067	TJP1	11827	protein_coding	7190	1	NM_001330239.4	NM_001330239	15	q13.1	28	0	136.7	137.95	0.952837	0.999563	0.990939	-0.0381022	0.0086241	chr15:29766543-29772063
chr15	29772167	29773232	ENST00000614355	intron	3	-	1065	ENSG00000104067	TJP1	11827	protein_coding	7190	1	NM_001330239.4	NM_001330239	15	q13.1	28	0	153.56	154.45	0.971936	0.999289	0.994238	-0.0223016	0.00505172	chr15:29772167-29773232
chr15	29773358	29800645	ENST00000614355	intron	2	-	27287	ENSG00000104067	TJP1	11827	protein_coding	7190	1	NM_001330239.4	NM_001330239	15	q13.1	28	0	110.89	112.15	0.947006	0.999467	0.988765	-0.041759	0.0107022	chr15:29773358-29800645
chr15	29800703	29822001	ENST00000614355	intron	1	-	21298	ENSG00000104067	TJP1	11827	protein_coding	7190	1	NM_001330239.4	NM_001330239	15	q13.1	28	0	107.53	116.34	0.807138	0.988612	0.924274	-0.117136	0.0643386	chr15:29800703-29822001
chr15	30904012	30904511	ENST00000362065	intron	1	+	499	ENSG00000198690	FAN1	29170	protein_coding	4849	1	NM_014967.5	NM_014967	15	q13.2	15	0	28.26	85.37	0.199688	0.497083	0.33103	-0.131342	0.166053	chr15:30904012-30904511
chr15	30905898	30908117	ENST00000362065	intron	2	+	2219	ENSG00000198690	FAN1	29170	protein_coding	4849	1	NM_014967.5	NM_014967	15	q13.2	15	0	45.26	48.16	0.794481	0.997012	0.939784	-0.145303	0.0572276	chr15:30905898-30908117
chr15	30908259	30910613	ENST00000362065	intron	3	+	2354	ENSG00000198690	FAN1	29170	protein_coding	4849	1	NM_014967.5	NM_014967	15	q13.2	15	0	41.64	45.36	0.74986	0.992714	0.917989	-0.168129	0.0747246	chr15:30908259-30910613
chr15	30910816	30913857	ENST00000362065	intron	4	+	3041	ENSG00000198690	FAN1	29170	protein_coding	4849	1	NM_014967.5	NM_014967	15	q13.2	15	0	41.38	59.01	0.47418	0.875981	0.701237	-0.227057	0.174744	chr15:30910816-30913857
chr15	30914092	30918163	ENST00000362065	intron	5	+	4071	ENSG00000198690	FAN1	29170	protein_coding	4849	1	NM_014967.5	NM_014967	15	q13.2	15	0	58.73	60.21	0.893158	0.998219	0.975419	-0.0822609	0.0227999	chr15:30914092-30918163
chr15	30918296	30920544	ENST00000362065	intron	6	+	2248	ENSG00000198690	FAN1	29170	protein_coding	4849	1	NM_014967.5	NM_014967	15	q13.2	15	0	41.29	42.93	0.830518	0.998819	0.961798	-0.13128	0.0370206	chr15:30918296-30920544
chr15	30920654	30922234	ENST00000362065	intron	7	+	1580	ENSG00000198690	FAN1	29170	protein_coding	4849	1	NM_014967.5	NM_014967	15	q13.2	15	0	53.92	55.81	0.859196	0.998423	0.966135	-0.106939	0.0322876	chr15:30920654-30922234
chr15	30922355	30925126	ENST00000362065	intron	8	+	2771	ENSG00000198690	FAN1	29170	protein_coding	4849	1	NM_014967.5	NM_014967	15	q13.2	15	0	57.3	62.81	0.755219	0.988598	0.912275	-0.157056	0.0763226	chr15:30922355-30925126
chr15	30925292	30925788	ENST00000362065	intron	9	+	496	ENSG00000198690	FAN1	29170	protein_coding	4849	1	NM_014967.5	NM_014967	15	q13.2	15	0	34.34	44.36	0.495786	0.956293	0.774121	-0.278335	0.182172	chr15:30925292-30925788
chr15	30925940	30928552	ENST00000362065	intron	10	+	2612	ENSG00000198690	FAN1	29170	protein_coding	4849	1	NM_014967.5	NM_014967	15	q13.2	15	0	33.21	61.04	0.328163	0.760694	0.544069	-0.215907	0.216625	chr15:30925940-30928552
chr15	30928657	30929202	ENST00000362065	intron	11	+	545	ENSG00000198690	FAN1	29170	protein_coding	4849	1	NM_014967.5	NM_014967	15	q13.2	15	0	44.21	56.04	0.572627	0.945454	0.788901	-0.216274	0.156553	chr15:30928657-30929202
chr15	30929398	30930542	ENST00000362065	intron	12	+	1144	ENSG00000198690	FAN1	29170	protein_coding	4849	1	NM_014967.5	NM_014967	15	q13.2	15	0	38.59	41.16	0.783111	0.994522	0.937561	-0.154449	0.0569611	chr15:30929398-30930542
chr15	30930672	30937118	ENST00000362065	intron	13	+	6446	ENSG00000198690	FAN1	29170	protein_coding	4849	1	NM_014967.5	NM_014967	15	q13.2	15	0	41.36	42.22	0.897484	0.998314	0.979631	-0.0821463	0.0186836	chr15:30930672-30937118
chr15	30937260	30941565	ENST00000362065	intron	14	+	4305	ENSG00000198690	FAN1	29170	protein_coding	4849	1	NM_014967.5	NM_014967	15	q13.2	15	1	56.4	196.42	0.185926	0.419665	0.28714	-0.101213	0.132525	chr15:30937260-30941565
chr15	31484725	31487193	ENST00000307050	intron	12	-	2468	ENSG00000169918	OTUD7A	20718	protein_coding	10964	1	NM_001382637.1	NM_001382637	15	q13.3	13	1	NA	NA	NA	NA	NA	NA	NA	chr15:31484725-31487193
chr15	31487279	31487451	ENST00000307050	intron	11	-	172	ENSG00000169918	OTUD7A	20718	protein_coding	10964	1	NM_001382637.1	NM_001382637	15	q13.3	13	0	NA	NA	NA	NA	NA	NA	NA	chr15:31487279-31487451
chr15	31487567	31501689	ENST00000307050	intron	10	-	14122	ENSG00000169918	OTUD7A	20718	protein_coding	10964	1	NM_001382637.1	NM_001382637	15	q13.3	13	0	NA	NA	NA	NA	NA	NA	NA	chr15:31487567-31501689
chr15	31501840	31503690	ENST00000307050	intron	9	-	1850	ENSG00000169918	OTUD7A	20718	protein_coding	10964	1	NM_001382637.1	NM_001382637	15	q13.3	13	0	NA	NA	NA	NA	NA	NA	NA	chr15:31501840-31503690
chr15	31503819	31526348	ENST00000307050	intron	8	-	22529	ENSG00000169918	OTUD7A	20718	protein_coding	10964	1	NM_001382637.1	NM_001382637	15	q13.3	13	0	NA	NA	NA	NA	NA	NA	NA	chr15:31503819-31526348
chr15	31526462	31527180	ENST00000307050	intron	7	-	718	ENSG00000169918	OTUD7A	20718	protein_coding	10964	1	NM_001382637.1	NM_001382637	15	q13.3	13	0	NA	NA	NA	NA	NA	NA	NA	chr15:31526462-31527180
chr15	31527309	31530706	ENST00000307050	intron	6	-	3397	ENSG00000169918	OTUD7A	20718	protein_coding	10964	1	NM_001382637.1	NM_001382637	15	q13.3	13	0	NA	NA	NA	NA	NA	NA	NA	chr15:31527309-31530706
chr15	31530809	31558968	ENST00000307050	intron	5	-	28159	ENSG00000169918	OTUD7A	20718	protein_coding	10964	1	NM_001382637.1	NM_001382637	15	q13.3	13	0	NA	NA	NA	NA	NA	NA	NA	chr15:31530809-31558968
chr15	31559188	31570017	ENST00000307050	intron	4	-	10829	ENSG00000169918	OTUD7A	20718	protein_coding	10964	1	NM_001382637.1	NM_001382637	15	q13.3	13	0	NA	NA	NA	NA	NA	NA	NA	chr15:31559188-31570017
chr15	31570198	31655095	ENST00000307050	intron	3	-	84897	ENSG00000169918	OTUD7A	20718	protein_coding	10964	1	NM_001382637.1	NM_001382637	15	q13.3	13	0	NA	NA	NA	NA	NA	NA	NA	chr15:31570198-31655095
chr15	31655251	31656982	ENST00000307050	intron	2	-	1731	ENSG00000169918	OTUD7A	20718	protein_coding	10964	1	NM_001382637.1	NM_001382637	15	q13.3	13	0	7.84	7.84	0.846608	0.979792	1	-0.153392	-0.0202082	chr15:31655251-31656982
chr15	31657078	31870506	ENST00000307050	intron	1	-	213428	ENSG00000169918	OTUD7A	20718	protein_coding	10964	1	NM_001382637.1	NM_001382637	15	q13.3	13	0	NA	NA	NA	NA	NA	NA	NA	chr15:31657078-31870506
chr15	32616341	32620107	ENST00000361627	intron	1	+	3766	ENSG00000198826	ARHGAP11A	15783	protein_coding	5876	1	NM_014783.6	NM_014783	15	q13.3	12	0	94.84	98.22	0.872315	0.997654	0.965587	-0.0932721	0.0320668	chr15:32616341-32620107
chr15	32620179	32623491	ENST00000361627	intron	2	+	3312	ENSG00000198826	ARHGAP11A	15783	protein_coding	5876	1	NM_014783.6	NM_014783	15	q13.3	12	0	71.08	71.53	0.951784	0.998391	0.993709	-0.0419246	0.00468174	chr15:32620179-32623491
chr15	32623589	32624172	ENST00000361627	intron	3	+	583	ENSG00000198826	ARHGAP11A	15783	protein_coding	5876	1	NM_014783.6	NM_014783	15	q13.3	12	0	76.71	76.71	0.974837	0.998353	1	-0.0251633	-0.00164661	chr15:32623589-32624172
chr15	32624427	32625079	ENST00000361627	intron	4	+	652	ENSG00000198826	ARHGAP11A	15783	protein_coding	5876	1	NM_014783.6	NM_014783	15	q13.3	12	0	83.49	84.52	0.934457	0.999061	0.987814	-0.0533566	0.0112473	chr15:32624427-32625079
chr15	32625244	32625486	ENST00000361627	intron	5	+	242	ENSG00000198826	ARHGAP11A	15783	protein_coding	5876	1	NM_014783.6	NM_014783	15	q13.3	12	0	85.32	87.45	0.895869	0.998344	0.975643	-0.0797747	0.0227013	chr15:32625244-32625486
chr15	32625634	32628727	ENST00000361627	intron	6	+	3093	ENSG00000198826	ARHGAP11A	15783	protein_coding	5876	1	NM_014783.6	NM_014783	15	q13.3	12	0	124.36	125.37	0.958273	0.999281	0.991944	-0.0336713	0.00733745	chr15:32625634-32628727
chr15	32628803	32629594	ENST00000361627	intron	7	+	791	ENSG00000198826	ARHGAP11A	15783	protein_coding	5876	1	NM_014783.6	NM_014783	15	q13.3	12	0	130.16	130.74	0.972591	0.999268	0.995564	-0.0229723	0.00370425	chr15:32628803-32629594
chr15	32629763	32632978	ENST00000361627	intron	8	+	3215	ENSG00000198826	ARHGAP11A	15783	protein_coding	5876	1	NM_014783.6	NM_014783	15	q13.3	12	0	90.75	112.59	0.653383	0.921893	0.806022	-0.152639	0.115871	chr15:32629763-32632978
chr15	32633109	32633932	ENST00000361627	intron	9	+	823	ENSG00000198826	ARHGAP11A	15783	protein_coding	5876	1	NM_014783.6	NM_014783	15	q13.3	12	0	93.77	95.4	0.930602	0.998114	0.982914	-0.0523124	0.0152004	chr15:32633109-32633932
chr15	32634042	32635776	ENST00000361627	intron	10	+	1734	ENSG00000198826	ARHGAP11A	15783	protein_coding	5876	1	NM_014783.6	NM_014783	15	q13.3	12	0	81.47	82.52	0.947678	0.998019	0.987276	-0.0395979	0.0107434	chr15:32634042-32635776
chr15	32635916	32636256	ENST00000361627	intron	11	+	340	ENSG00000198826	ARHGAP11A	15783	protein_coding	5876	1	NM_014783.6	NM_014783	15	q13.3	12	1	92.19	96.58	0.838354	0.996138	0.954545	-0.116191	0.0415922	chr15:32635916-32636256
chr15	32774355	32776834	ENST00000616417	intron	20	-	2479	ENSG00000248905	FMN1	3768	protein_coding	13511	1	NM_001277313.2	NM_001277313	15	q13.3	21	1	66.48	69.22	0.778323	0.998337	0.960416	-0.182093	0.0379209	chr15:32774355-32776834
chr15	32776920	32798803	ENST00000616417	intron	19	-	21883	ENSG00000248905	FMN1	3768	protein_coding	13511	1	NM_001277313.2	NM_001277313	15	q13.3	21	0	56.21	63.01	0.662589	0.990642	0.892081	-0.229491	0.0985618	chr15:32776920-32798803
chr15	32798954	32804280	ENST00000616417	intron	18	-	5326	ENSG00000248905	FMN1	3768	protein_coding	13511	1	NM_001277313.2	NM_001277313	15	q13.3	21	0	75.12	76.53	0.905244	0.998002	0.981576	-0.0763321	0.0164265	chr15:32798954-32804280
chr15	32804333	32857014	ENST00000616417	intron	17	-	52681	ENSG00000248905	FMN1	3768	protein_coding	13511	1	NM_001277313.2	NM_001277313	15	q13.3	21	0	71.42	79.66	0.720479	0.985166	0.89656	-0.176081	0.0886059	chr15:32804333-32857014
chr15	32857108	32888171	ENST00000616417	intron	16	-	31063	ENSG00000248905	FMN1	3768	protein_coding	13511	1	NM_001277313.2	NM_001277313	15	q13.3	21	0	74.18	77.15	0.8664	0.997689	0.961504	-0.0951036	0.0361856	chr15:32857108-32888171
chr15	32888293	32898833	ENST00000616417	intron	15	-	10540	ENSG00000248905	FMN1	3768	protein_coding	13511	1	NM_001277313.2	NM_001277313	15	q13.3	21	0	13.78	31.59	0.110742	0.883474	0.436214	-0.325472	0.44726	chr15:32888293-32898833
chr15	32898894	32899978	ENST00000616417	intron	14	-	1084	ENSG00000248905	FMN1	3768	protein_coding	13511	1	NM_001277313.2	NM_001277313	15	q13.3	21	0	14.53	15.96	0.428447	0.997993	0.910401	-0.481954	0.0875925	chr15:32898894-32899978
chr15	32900126	32901910	ENST00000616417	intron	13	-	1784	ENSG00000248905	FMN1	3768	protein_coding	13511	1	NM_001277313.2	NM_001277313	15	q13.3	21	0	13.01	13.49	0.743884	0.993539	0.964418	-0.220534	0.0291208	chr15:32900126-32901910
chr15	32902041	32908489	ENST00000616417	intron	12	-	6448	ENSG00000248905	FMN1	3768	protein_coding	13511	1	NM_001277313.2	NM_001277313	15	q13.3	21	0	13.25	13.67	0.757702	0.992802	0.969276	-0.211573	0.0235259	chr15:32902041-32908489
chr15	32908579	32910473	ENST00000616417	intron	11	-	1894	ENSG00000248905	FMN1	3768	protein_coding	13511	1	NM_001277313.2	NM_001277313	15	q13.3	21	0	16.84	16.95	0.868586	0.993045	0.99351	-0.124924	-0.000465818	chr15:32908579-32910473
chr15	32910536	32926173	ENST00000616417	intron	10	-	15637	ENSG00000248905	FMN1	3768	protein_coding	13511	1	NM_001277313.2	NM_001277313	15	q13.3	21	0	15.63	15.75	0.844141	0.993836	0.992381	-0.14824	0.00145465	chr15:32910536-32926173
chr15	32926262	32964106	ENST00000616417	intron	9	-	37844	ENSG00000248905	FMN1	3768	protein_coding	13511	1	NM_001277313.2	NM_001277313	15	q13.3	21	0	11.29	11.41	0.846381	0.987053	0.989483	-0.143102	-0.00242996	chr15:32926262-32964106
chr15	32964258	32968713	ENST00000616417	intron	8	-	4455	ENSG00000248905	FMN1	3768	protein_coding	13511	1	NM_001277313.2	NM_001277313	15	q13.3	21	0	12.47	12.71	0.802387	0.992617	0.981117	-0.17873	0.0115002	chr15:32964258-32968713
chr15	32969478	33008013	ENST00000616417	intron	7	-	38535	ENSG00000248905	FMN1	3768	protein_coding	13511	1	NM_001277313.2	NM_001277313	15	q13.3	21	0	14.23	15.79	0.495037	0.997529	0.901203	-0.406166	0.0963253	chr15:32969478-33008013
chr15	33008076	33064956	ENST00000616417	intron	6	-	56880	ENSG00000248905	FMN1	3768	protein_coding	13511	1	NM_001277313.2	NM_001277313	15	q13.3	21	0	9.58	12.53	0.343667	0.980976	0.764565	-0.420898	0.216411	chr15:33008076-33064956
chr15	33065075	33088798	ENST00000616417	intron	5	-	23723	ENSG00000248905	FMN1	3768	protein_coding	13511	1	NM_001277313.2	NM_001277313	15	q13.3	21	0	NA	NA	NA	NA	NA	NA	NA	chr15:33065075-33088798
chr15	33088975	33153047	ENST00000616417	intron	4	-	64072	ENSG00000248905	FMN1	3768	protein_coding	13511	1	NM_001277313.2	NM_001277313	15	q13.3	21	0	NA	NA	NA	NA	NA	NA	NA	chr15:33088975-33153047
chr15	33155046	33180197	ENST00000616417	intron	3	-	25151	ENSG00000248905	FMN1	3768	protein_coding	13511	1	NM_001277313.2	NM_001277313	15	q13.3	21	0	NA	NA	NA	NA	NA	NA	NA	chr15:33155046-33180197
chr15	33180263	33193908	ENST00000616417	intron	2	-	13645	ENSG00000248905	FMN1	3768	protein_coding	13511	1	NM_001277313.2	NM_001277313	15	q13.3	21	0	NA	NA	NA	NA	NA	NA	NA	chr15:33180263-33193908
chr15	33194061	33194577	ENST00000616417	intron	1	-	516	ENSG00000248905	FMN1	3768	protein_coding	13511	1	NM_001277313.2	NM_001277313	15	q13.3	21	0	NA	NA	NA	NA	NA	NA	NA	chr15:33194061-33194577
chr15	33866729	33867494	ENST00000306730	intron	5	-	765	ENSG00000169857	AVEN	13509	protein_coding	1633	1	NM_020371.3	NM_020371	15	q14	6	1	302.79	303.01	0.993419	0.99961	0.999274	-0.00585466	0.000336462	chr15:33866729-33867494
chr15	33867856	33870934	ENST00000306730	intron	4	-	3078	ENSG00000169857	AVEN	13509	protein_coding	1633	1	NM_020371.3	NM_020371	15	q14	6	0	257.84	261.89	0.936293	0.999814	0.984535	-0.0482429	0.0152782	chr15:33867856-33870934
chr15	33871031	33875924	ENST00000306730	intron	3	-	4893	ENSG00000169857	AVEN	13509	protein_coding	1633	1	NM_020371.3	NM_020371	15	q14	6	0	221.7	224.41	0.947489	0.999918	0.987924	-0.0404347	0.0119938	chr15:33871031-33875924
chr15	33875996	34003031	ENST00000306730	intron	2	-	127035	ENSG00000169857	AVEN	13509	protein_coding	1633	1	NM_020371.3	NM_020371	15	q14	6	0	188.59	193.82	0.903739	0.998976	0.973016	-0.0692771	0.02596	chr15:33875996-34003031
chr15	34003210	34038779	ENST00000306730	intron	1	-	35569	ENSG00000169857	AVEN	13509	protein_coding	1633	1	NM_020371.3	NM_020371	15	q14	6	0	164.68	167.03	0.949022	0.998239	0.985931	-0.0369088	0.0123081	chr15:34003210-34038779
chr15	34142372	34145397	ENST00000256544	intron	9	-	3025	ENSG00000134152	KATNBL1	26199	protein_coding	2740	1	NM_024713.3	NM_024713	15	q14	10	1	80.81	102.73	0.57506	0.919654	0.786625	-0.211566	0.133029	chr15:34142372-34145397
chr15	34145492	34146760	ENST00000256544	intron	8	-	1268	ENSG00000134152	KATNBL1	26199	protein_coding	2740	1	NM_024713.3	NM_024713	15	q14	10	0	97.93	108.49	0.772886	0.982879	0.902664	-0.129778	0.0802157	chr15:34145492-34146760
chr15	34146851	34147199	ENST00000256544	intron	7	-	348	ENSG00000134152	KATNBL1	26199	protein_coding	2740	1	NM_024713.3	NM_024713	15	q14	10	0	113.86	125.63	0.717807	0.993099	0.906312	-0.188505	0.0867865	chr15:34146851-34147199
chr15	34147290	34147379	ENST00000256544	intron	6	-	89	ENSG00000134152	KATNBL1	26199	protein_coding	2740	1	NM_024713.3	NM_024713	15	q14	10	0	111.52	119.88	0.711	0.999259	0.930264	-0.219264	0.0689958	chr15:34147290-34147379
chr15	34147431	34148631	ENST00000256544	intron	5	-	1200	ENSG00000134152	KATNBL1	26199	protein_coding	2740	1	NM_024713.3	NM_024713	15	q14	10	0	116.86	130.03	0.683521	0.995245	0.898716	-0.215194	0.0965298	chr15:34147431-34148631
chr15	34148751	34152789	ENST00000256544	intron	4	-	4038	ENSG00000134152	KATNBL1	26199	protein_coding	2740	1	NM_024713.3	NM_024713	15	q14	10	0	135.86	136.89	0.961513	0.999539	0.992476	-0.0309629	0.00706307	chr15:34148751-34152789
chr15	34153070	34154643	ENST00000256544	intron	3	-	1573	ENSG00000134152	KATNBL1	26199	protein_coding	2740	1	NM_024713.3	NM_024713	15	q14	10	0	119.44	133.59	0.765319	0.971371	0.894079	-0.12876	0.0772921	chr15:34153070-34154643
chr15	34154685	34163559	ENST00000256544	intron	2	-	8874	ENSG00000134152	KATNBL1	26199	protein_coding	2740	1	NM_024713.3	NM_024713	15	q14	10	0	120.1	123.4	0.903619	0.998828	0.973258	-0.0696388	0.0255702	chr15:34154685-34163559
chr15	34163691	34209950	ENST00000256544	intron	1	-	46259	ENSG00000134152	KATNBL1	26199	protein_coding	2740	1	NM_024713.3	NM_024713	15	q14	10	0	146.21	165.81	0.801092	0.939738	0.881792	-0.0807008	0.0579452	chr15:34163691-34209950
chr15	34857107	34860041	ENST00000156471	intron	34	-	2934	ENSG00000021776	AQR	29513	protein_coding	9597	1	NM_014691.3	NM_014691	15	q14	35	1	161.38	163.16	0.952896	0.999406	0.98909	-0.0361946	0.010316	chr15:34857107-34860041
chr15	34860156	34862866	ENST00000156471	intron	33	-	2710	ENSG00000021776	AQR	29513	protein_coding	9597	1	NM_014691.3	NM_014691	15	q14	35	0	127.47	127.71	0.982917	0.999161	0.998121	-0.0152033	0.00103983	chr15:34860156-34862866
chr15	34863042	34867523	ENST00000156471	intron	32	-	4481	ENSG00000021776	AQR	29513	protein_coding	9597	1	NM_014691.3	NM_014691	15	q14	35	0	102.53	104.73	0.917778	0.998602	0.978994	-0.0612161	0.0196088	chr15:34863042-34867523
chr15	34867610	34870751	ENST00000156471	intron	31	-	3141	ENSG00000021776	AQR	29513	protein_coding	9597	1	NM_014691.3	NM_014691	15	q14	35	0	110.32	113.56	0.897365	0.997673	0.971469	-0.0741043	0.0262042	chr15:34867610-34870751
chr15	34870923	34873827	ENST00000156471	intron	30	-	2904	ENSG00000021776	AQR	29513	protein_coding	9597	1	NM_014691.3	NM_014691	15	q14	35	0	101.36	104.63	0.881102	0.998384	0.968747	-0.087645	0.0296366	chr15:34870923-34873827
chr15	34874000	34874676	ENST00000156471	intron	29	-	676	ENSG00000021776	AQR	29513	protein_coding	9597	1	NM_014691.3	NM_014691	15	q14	35	0	132.05	137.37	0.878859	0.996164	0.961272	-0.082413	0.0348914	chr15:34874000-34874676
chr15	34874865	34875934	ENST00000156471	intron	28	-	1069	ENSG00000021776	AQR	29513	protein_coding	9597	1	NM_014691.3	NM_014691	15	q14	35	0	123.34	124.34	0.962544	0.999455	0.991958	-0.0294136	0.00749742	chr15:34874865-34875934
chr15	34876007	34882501	ENST00000156471	intron	27	-	6494	ENSG00000021776	AQR	29513	protein_coding	9597	1	NM_014691.3	NM_014691	15	q14	35	0	122.66	123.29	0.972045	0.999496	0.99489	-0.0228454	0.00460609	chr15:34876007-34882501
chr15	34882640	34884524	ENST00000156471	intron	26	-	1884	ENSG00000021776	AQR	29513	protein_coding	9597	1	NM_014691.3	NM_014691	15	q14	35	0	108.48	109.16	0.963744	0.999693	0.993771	-0.0300269	0.00592232	chr15:34882640-34884524
chr15	34884735	34886525	ENST00000156471	intron	25	-	1790	ENSG00000021776	AQR	29513	protein_coding	9597	1	NM_014691.3	NM_014691	15	q14	35	0	92.16	92.97	0.951357	0.999346	0.991288	-0.0399309	0.00805829	chr15:34884735-34886525
chr15	34886662	34890214	ENST00000156471	intron	24	-	3552	ENSG00000021776	AQR	29513	protein_coding	9597	1	NM_014691.3	NM_014691	15	q14	35	0	104.44	106.95	0.905861	0.999546	0.976531	-0.0706704	0.0230154	chr15:34886662-34890214
chr15	34890325	34893662	ENST00000156471	intron	23	-	3337	ENSG00000021776	AQR	29513	protein_coding	9597	1	NM_014691.3	NM_014691	15	q14	35	0	132.52	133.51	0.96169	0.999774	0.992585	-0.0308949	0.00718868	chr15:34890325-34893662
chr15	34893774	34896896	ENST00000156471	intron	22	-	3122	ENSG00000021776	AQR	29513	protein_coding	9597	1	NM_014691.3	NM_014691	15	q14	35	0	117.64	117.64	0.993441	0.997278	1	-0.00655903	-0.00272221	chr15:34893774-34896896
chr15	34896967	34897558	ENST00000156471	intron	21	-	591	ENSG00000021776	AQR	29513	protein_coding	9597	1	NM_014691.3	NM_014691	15	q14	35	0	114.14	114.22	0.988555	0.998341	0.9993	-0.0107443	-0.000958705	chr15:34896967-34897558
chr15	34897706	34900621	ENST00000156471	intron	20	-	2915	ENSG00000021776	AQR	29513	protein_coding	9597	1	NM_014691.3	NM_014691	15	q14	35	0	83.84	84.68	0.949765	0.998792	0.99008	-0.0403154	0.00871209	chr15:34897706-34900621
chr15	34900864	34904335	ENST00000156471	intron	19	-	3471	ENSG00000021776	AQR	29513	protein_coding	9597	1	NM_014691.3	NM_014691	15	q14	35	0	124.33	124.63	0.982693	0.998968	0.997593	-0.0148998	0.00137511	chr15:34900864-34904335
chr15	34904506	34906544	ENST00000156471	intron	18	-	2038	ENSG00000021776	AQR	29513	protein_coding	9597	1	NM_014691.3	NM_014691	15	q14	35	0	113.63	114.53	0.961385	0.999244	0.992142	-0.0307567	0.00710265	chr15:34904506-34906544
chr15	34906713	34910134	ENST00000156471	intron	17	-	3421	ENSG00000021776	AQR	29513	protein_coding	9597	1	NM_014691.3	NM_014691	15	q14	35	0	93	93.19	0.979125	0.99893	0.997961	-0.0188357	0.000968788	chr15:34906713-34910134
chr15	34910314	34915037	ENST00000156471	intron	16	-	4723	ENSG00000021776	AQR	29513	protein_coding	9597	1	NM_014691.3	NM_014691	15	q14	35	0	78.48	78.71	0.975812	0.99843	0.997078	-0.0212656	0.00135242	chr15:34910314-34915037
chr15	34915180	34918257	ENST00000156471	intron	15	-	3077	ENSG00000021776	AQR	29513	protein_coding	9597	1	NM_014691.3	NM_014691	15	q14	35	0	64.58	64.77	0.977107	0.997269	0.997067	-0.0199591	0.000202476	chr15:34915180-34918257
chr15	34918379	34920331	ENST00000156471	intron	14	-	1952	ENSG00000021776	AQR	29513	protein_coding	9597	1	NM_014691.3	NM_014691	15	q14	35	0	63.92	63.99	0.978587	0.997165	0.998906	-0.0203194	-0.0017406	chr15:34918379-34920331
chr15	34920435	34927034	ENST00000156471	intron	13	-	6599	ENSG00000021776	AQR	29513	protein_coding	9597	1	NM_014691.3	NM_014691	15	q14	35	0	73.95	74.45	0.96356	0.998053	0.993284	-0.0297241	0.00476883	chr15:34920435-34927034
chr15	34927139	34930257	ENST00000156471	intron	12	-	3118	ENSG00000021776	AQR	29513	protein_coding	9597	1	NM_014691.3	NM_014691	15	q14	35	0	69.56	70.19	0.951781	0.998806	0.991024	-0.0392434	0.00778157	chr15:34927139-34930257
chr15	34930372	34932317	ENST00000156471	intron	11	-	1945	ENSG00000021776	AQR	29513	protein_coding	9597	1	NM_014691.3	NM_014691	15	q14	35	0	72.64	73.45	0.948405	0.998226	0.988972	-0.0405669	0.00925407	chr15:34930372-34932317
chr15	34932435	34934570	ENST00000156471	intron	10	-	2135	ENSG00000021776	AQR	29513	protein_coding	9597	1	NM_014691.3	NM_014691	15	q14	35	0	100.52	100.84	0.976983	0.999141	0.996827	-0.0198436	0.00231445	chr15:34932435-34934570
chr15	34934636	34938736	ENST00000156471	intron	9	-	4100	ENSG00000021776	AQR	29513	protein_coding	9597	1	NM_014691.3	NM_014691	15	q14	35	0	88.96	89.42	0.964749	0.999134	0.994856	-0.0301067	0.00427797	chr15:34934636-34938736
chr15	34938814	34940898	ENST00000156471	intron	8	-	2084	ENSG00000021776	AQR	29513	protein_coding	9597	1	NM_014691.3	NM_014691	15	q14	35	0	97.18	98.77	0.930152	0.999045	0.983902	-0.0537498	0.0151427	chr15:34938814-34940898
chr15	34941000	34942011	ENST00000156471	intron	7	-	1011	ENSG00000021776	AQR	29513	protein_coding	9597	1	NM_014691.3	NM_014691	15	q14	35	0	85.99	86.12	0.981019	0.998192	0.99849	-0.0174719	-0.00029838	chr15:34941000-34942011
chr15	34942081	34944287	ENST00000156471	intron	6	-	2206	ENSG00000021776	AQR	29513	protein_coding	9597	1	NM_014691.3	NM_014691	15	q14	35	0	58.4	59.88	0.89557	0.998558	0.975284	-0.0797134	0.023274	chr15:34942081-34944287
chr15	34944429	34948263	ENST00000156471	intron	5	-	3834	ENSG00000021776	AQR	29513	protein_coding	9597	1	NM_014691.3	NM_014691	15	q14	35	0	91.08	93.18	0.903604	0.999549	0.977463	-0.0738585	0.0220858	chr15:34944429-34948263
chr15	34948385	34952884	ENST00000156471	intron	4	-	4499	ENSG00000021776	AQR	29513	protein_coding	9597	1	NM_014691.3	NM_014691	15	q14	35	0	52.05	52.92	0.921616	0.999065	0.98356	-0.061944	0.0155045	chr15:34948385-34952884
chr15	34952921	34960773	ENST00000156471	intron	3	-	7852	ENSG00000021776	AQR	29513	protein_coding	9597	1	NM_014691.3	NM_014691	15	q14	35	0	37.23	37.52	0.936737	0.997855	0.992271	-0.0555333	0.00558385	chr15:34952921-34960773
chr15	34960815	34964233	ENST00000156471	intron	2	-	3418	ENSG00000021776	AQR	29513	protein_coding	9597	1	NM_014691.3	NM_014691	15	q14	35	0	44.47	44.85	0.944832	0.997872	0.991527	-0.0466953	0.00634427	chr15:34960815-34964233
chr15	34964291	34969538	ENST00000156471	intron	1	-	5247	ENSG00000021776	AQR	29513	protein_coding	9597	1	NM_014691.3	NM_014691	15	q14	35	0	51.49	52.19	0.927776	0.99856	0.986587	-0.058812	0.0119726	chr15:34964291-34969538
chr15	35372204	35373520	ENST00000256538	intron	8	-	1316	ENSG00000134146	DPH6	30543	protein_coding	2098	1	NM_080650.4	NM_080650	15	q14	9	1	17.32	19.42	0.629315	0.994299	0.891864	-0.26255	0.102435	chr15:35372204-35373520
chr15	35373609	35381821	ENST00000256538	intron	7	-	8212	ENSG00000134146	DPH6	30543	protein_coding	2098	1	NM_080650.4	NM_080650	15	q14	9	0	29.15	29.19	0.952003	0.994698	0.99863	-0.046627	-0.00393187	chr15:35373609-35381821
chr15	35381917	35410834	ENST00000256538	intron	6	-	28917	ENSG00000134146	DPH6	30543	protein_coding	2098	1	NM_080650.4	NM_080650	15	q14	9	0	37.45	37.55	0.96181	0.995487	0.997337	-0.0355271	-0.00185027	chr15:35381917-35410834
chr15	35410897	35450684	ENST00000256538	intron	5	-	39787	ENSG00000134146	DPH6	30543	protein_coding	2098	1	NM_080650.4	NM_080650	15	q14	9	0	33.81	35.48	0.806609	0.9972	0.952931	-0.146322	0.0442689	chr15:35410897-35450684
chr15	35450804	35454746	ENST00000256538	intron	4	-	3942	ENSG00000134146	DPH6	30543	protein_coding	2098	1	NM_080650.4	NM_080650	15	q14	9	0	31.64	31.78	0.954198	0.994091	0.995595	-0.0413971	-0.00150362	chr15:35450804-35454746
chr15	35454821	35538273	ENST00000256538	intron	3	-	83452	ENSG00000134146	DPH6	30543	protein_coding	2098	1	NM_080650.4	NM_080650	15	q14	9	0	37.47	39.81	0.774358	0.997339	0.941221	-0.166863	0.0561185	chr15:35454821-35538273
chr15	35538468	35542412	ENST00000256538	intron	2	-	3944	ENSG00000134146	DPH6	30543	protein_coding	2098	1	NM_080650.4	NM_080650	15	q14	9	0	35.99	36.29	0.944385	0.996423	0.991733	-0.0473478	0.0046901	chr15:35538468-35542412
chr15	35542508	35546118	ENST00000256538	intron	1	-	3610	ENSG00000134146	DPH6	30543	protein_coding	2098	1	NM_080650.4	NM_080650	15	q14	9	0	16.41	20.68	0.490212	0.978744	0.79352	-0.303308	0.185224	chr15:35542508-35546118
chr15	36892460	36895150	ENST00000561208	intron	11	-	2690	ENSG00000134138	MEIS2	7001	protein_coding	5486	1	NM_170675.5	NM_170675	15	q14	12	1	61.99	331.64	0.116343	0.279828	0.18692	-0.0705764	0.0929086	chr15:36892460-36895150
chr15	36895262	36896627	ENST00000561208	intron	10	-	1365	ENSG00000134138	MEIS2	7001	protein_coding	5486	1	NM_170675.5	NM_170675	15	q14	12	0	84.51	252.18	0.259128	0.421356	0.335118	-0.0759894	0.0862384	chr15:36895262-36896627
chr15	36896687	36950323	ENST00000561208	intron	9	-	53636	ENSG00000134138	MEIS2	7001	protein_coding	5486	1	NM_170675.5	NM_170675	15	q14	12	0	218.42	227.53	0.893437	0.994327	0.959961	-0.0665242	0.0343656	chr15:36896687-36950323
chr15	36950401	37036813	ENST00000561208	intron	8	-	86412	ENSG00000134138	MEIS2	7001	protein_coding	5486	1	NM_170675.5	NM_170675	15	q14	12	0	267.59	271.77	0.943786	0.999596	0.984619	-0.0408334	0.0149762	chr15:36950401-37036813
chr15	37036960	37083770	ENST00000561208	intron	7	-	46810	ENSG00000134138	MEIS2	7001	protein_coding	5486	1	NM_170675.5	NM_170675	15	q14	12	0	246.41	260.79	0.837808	0.99703	0.94486	-0.107052	0.0521704	chr15:37036960-37083770
chr15	37083886	37093580	ENST00000561208	intron	6	-	9694	ENSG00000134138	MEIS2	7001	protein_coding	5486	1	NM_170675.5	NM_170675	15	q14	12	0	242.66	244.07	0.971627	0.999615	0.994223	-0.0225958	0.00539181	chr15:37083886-37093580
chr15	37093731	37094526	ENST00000561208	intron	5	-	795	ENSG00000134138	MEIS2	7001	protein_coding	5486	1	NM_170675.5	NM_170675	15	q14	12	0	189.86	191.07	0.972696	0.99955	0.993667	-0.0209715	0.00588302	chr15:37093731-37094526
chr15	37094578	37095563	ENST00000561208	intron	4	-	985	ENSG00000134138	MEIS2	7001	protein_coding	5486	1	NM_170675.5	NM_170675	15	q14	12	0	207.26	208.29	0.974129	0.999538	0.995055	-0.0209258	0.00448316	chr15:37094578-37095563
chr15	37095615	37096288	ENST00000561208	intron	3	-	673	ENSG00000134138	MEIS2	7001	protein_coding	5486	1	NM_170675.5	NM_170675	15	q14	12	0	156.33	183.07	0.771285	0.919665	0.853936	-0.0826502	0.065729	chr15:37095615-37096288
chr15	37096431	37097966	ENST00000561208	intron	2	-	1535	ENSG00000134138	MEIS2	7001	protein_coding	5486	1	NM_170675.5	NM_170675	15	q14	12	0	141.92	183.86	0.690564	0.844442	0.771892	-0.0813278	0.0725505	chr15:37096431-37097966
chr15	37098200	37099454	ENST00000561208	intron	1	-	1254	ENSG00000134138	MEIS2	7001	protein_coding	5486	1	NM_170675.5	NM_170675	15	q14	12	0	111.18	178.34	0.473844	0.739349	0.623416	-0.149572	0.115933	chr15:37098200-37099454
chr15	38253218	38299372	ENST00000299084	intron	1	+	46154	ENSG00000166068	SPRED1	20249	protein_coding	7270	1	NM_152594.3	NM_152594	15	q14	7	0	134.45	142.75	0.81753	0.997628	0.941856	-0.124327	0.0557714	chr15:38253218-38299372
chr15	38299548	38322240	ENST00000299084	intron	2	+	22692	ENSG00000166068	SPRED1	20249	protein_coding	7270	1	NM_152594.3	NM_152594	15	q14	7	0	154.19	157.48	0.909302	0.999723	0.979108	-0.0698064	0.0206147	chr15:38299548-38322240
chr15	38322410	38324762	ENST00000299084	intron	3	+	2352	ENSG00000166068	SPRED1	20249	protein_coding	7270	1	NM_152594.3	NM_152594	15	q14	7	0	157.12	157.93	0.975278	0.999321	0.994871	-0.0195931	0.00445012	chr15:38322410-38324762
chr15	38324810	38339736	ENST00000299084	intron	4	+	14926	ENSG00000166068	SPRED1	20249	protein_coding	7270	1	NM_152594.3	NM_152594	15	q14	7	0	189.01	203.07	0.85976	0.973898	0.930763	-0.0710032	0.0431348	chr15:38324810-38339736
chr15	38339896	38349421	ENST00000299084	intron	5	+	9525	ENSG00000166068	SPRED1	20249	protein_coding	7270	1	NM_152594.3	NM_152594	15	q14	7	0	210.62	214.19	0.937153	0.999198	0.983333	-0.0461792	0.0158657	chr15:38339896-38349421
chr15	38349524	38351013	ENST00000299084	intron	6	+	1489	ENSG00000166068	SPRED1	20249	protein_coding	7270	1	NM_152594.3	NM_152594	15	q14	7	1	191.47	191.66	0.990151	0.999365	0.999009	-0.00885739	0.000356117	chr15:38349524-38351013
chr15	38490689	38494381	ENST00000310803	intron	16	-	3692	ENSG00000172575	RASGRP1	9878	protein_coding	5031	1	NM_005739.4	NM_005739	15	q14	17	1	5.15	15.73	0.0476984	0.765013	0.3274	-0.279701	0.437613	chr15:38490689-38494381
chr15	38494768	38498793	ENST00000310803	intron	15	-	4025	ENSG00000172575	RASGRP1	9878	protein_coding	5031	1	NM_005739.4	NM_005739	15	q14	17	0	NA	NA	NA	NA	NA	NA	NA	chr15:38494768-38498793
chr15	38498947	38500102	ENST00000310803	intron	14	-	1155	ENSG00000172575	RASGRP1	9878	protein_coding	5031	1	NM_005739.4	NM_005739	15	q14	17	0	10.71	12.16	0.362891	0.996732	0.880757	-0.517865	0.115975	chr15:38498947-38500102
chr15	38500140	38501142	ENST00000310803	intron	13	-	1002	ENSG00000172575	RASGRP1	9878	protein_coding	5031	1	NM_005739.4	NM_005739	15	q14	17	0	11.66	13.21	0.244303	0.998325	0.882665	-0.638362	0.11566	chr15:38500140-38501142
chr15	38501288	38502311	ENST00000310803	intron	12	-	1023	ENSG00000172575	RASGRP1	9878	protein_coding	5031	1	NM_005739.4	NM_005739	15	q14	17	0	9.68	11.99	0.198959	0.993163	0.807339	-0.608381	0.185824	chr15:38501288-38502311
chr15	38502422	38503271	ENST00000310803	intron	11	-	849	ENSG00000172575	RASGRP1	9878	protein_coding	5031	1	NM_005739.4	NM_005739	15	q14	17	0	NA	NA	NA	NA	NA	NA	NA	chr15:38502422-38503271
chr15	38503377	38505839	ENST00000310803	intron	10	-	2462	ENSG00000172575	RASGRP1	9878	protein_coding	5031	1	NM_005739.4	NM_005739	15	q14	17	0	12.1	13.68	0.362141	0.994748	0.884503	-0.522362	0.110245	chr15:38503377-38505839
chr15	38505921	38507725	ENST00000310803	intron	9	-	1804	ENSG00000172575	RASGRP1	9878	protein_coding	5031	1	NM_005739.4	NM_005739	15	q14	17	0	11.4	12.41	0.319966	0.997867	0.918614	-0.598648	0.0792526	chr15:38505921-38507725
chr15	38508002	38511603	ENST00000310803	intron	8	-	3601	ENSG00000172575	RASGRP1	9878	protein_coding	5031	1	NM_005739.4	NM_005739	15	q14	17	0	NA	NA	NA	NA	NA	NA	NA	chr15:38508002-38511603
chr15	38511721	38512782	ENST00000310803	intron	7	-	1061	ENSG00000172575	RASGRP1	9878	protein_coding	5031	1	NM_005739.4	NM_005739	15	q14	17	0	NA	NA	NA	NA	NA	NA	NA	chr15:38511721-38512782
chr15	38512957	38516196	ENST00000310803	intron	6	-	3239	ENSG00000172575	RASGRP1	9878	protein_coding	5031	1	NM_005739.4	NM_005739	15	q14	17	0	NA	NA	NA	NA	NA	NA	NA	chr15:38512957-38516196
chr15	38516351	38518291	ENST00000310803	intron	5	-	1940	ENSG00000172575	RASGRP1	9878	protein_coding	5031	1	NM_005739.4	NM_005739	15	q14	17	0	11.15	11.77	0.559683	0.996193	0.947324	-0.38764	0.0488692	chr15:38516351-38518291
chr15	38518424	38519308	ENST00000310803	intron	4	-	884	ENSG00000172575	RASGRP1	9878	protein_coding	5031	1	NM_005739.4	NM_005739	15	q14	17	0	NA	NA	NA	NA	NA	NA	NA	chr15:38518424-38519308
chr15	38519372	38526298	ENST00000310803	intron	3	-	6926	ENSG00000172575	RASGRP1	9878	protein_coding	5031	1	NM_005739.4	NM_005739	15	q14	17	0	NA	NA	NA	NA	NA	NA	NA	chr15:38519372-38526298
chr15	38526405	38559820	ENST00000310803	intron	2	-	33415	ENSG00000172575	RASGRP1	9878	protein_coding	5031	1	NM_005739.4	NM_005739	15	q14	17	0	NA	NA	NA	NA	NA	NA	NA	chr15:38526405-38559820
chr15	38560006	38564593	ENST00000310803	intron	1	-	4587	ENSG00000172575	RASGRP1	9878	protein_coding	5031	1	NM_005739.4	NM_005739	15	q14	17	0	NA	NA	NA	NA	NA	NA	NA	chr15:38560006-38564593
chr15	39581229	39581828	ENST00000260356	intron	1	+	599	ENSG00000137801	THBS1	11785	protein_coding	7789	1	NM_003246.4	NM_003246	15	q14	22	0	19714.1	21935.2	0.838016	0.952107	0.898741	-0.0607252	0.0533659	chr15:39581229-39581828
chr15	39581925	39582192	ENST00000260356	intron	2	+	267	ENSG00000137801	THBS1	11785	protein_coding	7789	1	NM_003246.4	NM_003246	15	q14	22	0	21797.6	22445.8	0.932699	0.995143	0.971121	-0.0384219	0.0240226	chr15:39581925-39582192
chr15	39582753	39583616	ENST00000260356	intron	3	+	863	ENSG00000137801	THBS1	11785	protein_coding	7789	1	NM_003246.4	NM_003246	15	q14	22	0	21307.9	23711	0.768609	0.989212	0.898652	-0.130043	0.0905606	chr15:39582753-39583616
chr15	39583693	39583987	ENST00000260356	intron	4	+	294	ENSG00000137801	THBS1	11785	protein_coding	7789	1	NM_003246.4	NM_003246	15	q14	22	0	25915.5	26058.8	0.98696	0.998912	0.994498	-0.00753811	0.00441417	chr15:39583693-39583987
chr15	39584188	39584299	ENST00000260356	intron	5	+	111	ENSG00000137801	THBS1	11785	protein_coding	7789	1	NM_003246.4	NM_003246	15	q14	22	0	29153.5	29595.8	0.968902	0.995342	0.985055	-0.0161531	0.0102867	chr15:39584188-39584299
chr15	39584423	39585469	ENST00000260356	intron	6	+	1046	ENSG00000137801	THBS1	11785	protein_coding	7789	1	NM_003246.4	NM_003246	15	q14	22	0	24759.2	25287.7	0.940812	0.999019	0.979103	-0.0382911	0.0199159	chr15:39584423-39585469
chr15	39585564	39587346	ENST00000260356	intron	7	+	1782	ENSG00000137801	THBS1	11785	protein_coding	7789	1	NM_003246.4	NM_003246	15	q14	22	0	19243.9	20013.9	0.939422	0.980066	0.961527	-0.0221049	0.0185392	chr15:39585564-39587346
chr15	39587521	39588041	ENST00000260356	intron	8	+	520	ENSG00000137801	THBS1	11785	protein_coding	7789	1	NM_003246.4	NM_003246	15	q14	22	0	21057.1	22344.6	0.870905	0.992266	0.94238	-0.0714753	0.0498864	chr15:39587521-39588041
chr15	39588219	39588525	ENST00000260356	intron	9	+	306	ENSG00000137801	THBS1	11785	protein_coding	7789	1	NM_003246.4	NM_003246	15	q14	22	0	24170.8	25215.8	0.903396	0.989421	0.958559	-0.0551633	0.0308617	chr15:39588219-39588525
chr15	39588700	39588958	ENST00000260356	intron	10	+	258	ENSG00000137801	THBS1	11785	protein_coding	7789	1	NM_003246.4	NM_003246	15	q14	22	0	27915.6	30446.3	0.85623	0.958679	0.916879	-0.0606484	0.0418002	chr15:39588700-39588958
chr15	39589087	39589201	ENST00000260356	intron	11	+	114	ENSG00000137801	THBS1	11785	protein_coding	7789	1	NM_003246.4	NM_003246	15	q14	22	0	31742.4	31984.8	0.9763	0.999854	0.99242	-0.0161195	0.00743376	chr15:39589087-39589201
chr15	39589355	39589804	ENST00000260356	intron	12	+	449	ENSG00000137801	THBS1	11785	protein_coding	7789	1	NM_003246.4	NM_003246	15	q14	22	0	34602.9	36382.8	0.882354	0.993393	0.95108	-0.0687264	0.042313	chr15:39589355-39589804
chr15	39590024	39590515	ENST00000260356	intron	13	+	491	ENSG00000137801	THBS1	11785	protein_coding	7789	1	NM_003246.4	NM_003246	15	q14	22	0	37271.3	43661.1	0.730687	0.955243	0.853649	-0.122962	0.101594	chr15:39590024-39590515
chr15	39590624	39591190	ENST00000260356	intron	14	+	566	ENSG00000137801	THBS1	11785	protein_coding	7789	1	NM_003246.4	NM_003246	15	q14	22	0	39179.6	40720.2	0.858396	0.999287	0.962166	-0.10377	0.0371206	chr15:39590624-39591190
chr15	39591351	39591504	ENST00000260356	intron	15	+	153	ENSG00000137801	THBS1	11785	protein_coding	7789	1	NM_003246.4	NM_003246	15	q14	22	0	46658.6	47325.8	0.961173	0.99804	0.985902	-0.0247284	0.0121386	chr15:39591351-39591504
chr15	39591624	39592567	ENST00000260356	intron	16	+	943	ENSG00000137801	THBS1	11785	protein_coding	7789	1	NM_003246.4	NM_003246	15	q14	22	0	43793.5	45337.7	0.923852	0.989912	0.96594	-0.0420886	0.0239718	chr15:39591624-39592567
chr15	39592803	39592999	ENST00000260356	intron	17	+	196	ENSG00000137801	THBS1	11785	protein_coding	7789	1	NM_003246.4	NM_003246	15	q14	22	0	29338.4	29828.3	0.960251	0.996196	0.983574	-0.0233235	0.0126222	chr15:39592803-39592999
chr15	39593228	39593396	ENST00000260356	intron	18	+	168	ENSG00000137801	THBS1	11785	protein_coding	7789	1	NM_003246.4	NM_003246	15	q14	22	0	30446.2	33552.7	0.786043	0.986074	0.907413	-0.121369	0.0786611	chr15:39593228-39593396
chr15	39593669	39594098	ENST00000260356	intron	19	+	429	ENSG00000137801	THBS1	11785	protein_coding	7789	1	NM_003246.4	NM_003246	15	q14	22	0	31480.3	32519.8	0.935442	0.988312	0.968037	-0.0325947	0.0202756	chr15:39593669-39594098
chr15	39594197	39594300	ENST00000260356	intron	20	+	103	ENSG00000137801	THBS1	11785	protein_coding	7789	1	NM_003246.4	NM_003246	15	q14	22	0	35131.8	35892.8	0.946527	0.995773	0.978799	-0.0322721	0.016974	chr15:39594197-39594300
chr15	39594441	39595361	ENST00000260356	intron	21	+	920	ENSG00000137801	THBS1	11785	protein_coding	7789	1	NM_003246.4	NM_003246	15	q14	22	1	29857.2	31809.2	0.807955	0.997002	0.938632	-0.130678	0.0583702	chr15:39594441-39595361
chr15	39600927	39617734	ENST00000350221	intron	11	-	16807	ENSG00000150667	FSIP1	21674	protein_coding	2816	1	NM_152597.5	NM_001324338	15	q14	12	1	14.3	15.56	0.666649	0.996482	0.919023	-0.252374	0.0774593	chr15:39600927-39617734
chr15	39618246	39713443	ENST00000350221	intron	10	-	95197	ENSG00000150667	FSIP1	21674	protein_coding	2816	1	NM_152597.5	NM_001324338	15	q14	12	0	NA	NA	NA	NA	NA	NA	NA	chr15:39618246-39713443
chr15	39713582	39726588	ENST00000350221	intron	9	-	13006	ENSG00000150667	FSIP1	21674	protein_coding	2816	1	NM_152597.5	NM_001324338	15	q14	12	0	NA	NA	NA	NA	NA	NA	NA	chr15:39713582-39726588
chr15	39726748	39738090	ENST00000350221	intron	8	-	11342	ENSG00000150667	FSIP1	21674	protein_coding	2816	1	NM_152597.5	NM_001324338	15	q14	12	0	NA	NA	NA	NA	NA	NA	NA	chr15:39726748-39738090
chr15	39738202	39739664	ENST00000350221	intron	7	-	1462	ENSG00000150667	FSIP1	21674	protein_coding	2816	1	NM_152597.5	NM_001324338	15	q14	12	0	NA	NA	NA	NA	NA	NA	NA	chr15:39738202-39739664
chr15	39739790	39741804	ENST00000350221	intron	6	-	2014	ENSG00000150667	FSIP1	21674	protein_coding	2816	1	NM_152597.5	NM_001324338	15	q14	12	0	NA	NA	NA	NA	NA	NA	NA	chr15:39739790-39741804
chr15	39741901	39763820	ENST00000350221	intron	5	-	21919	ENSG00000150667	FSIP1	21674	protein_coding	2816	1	NM_152597.5	NM_001324338	15	q14	12	0	NA	NA	NA	NA	NA	NA	NA	chr15:39741901-39763820
chr15	39763915	39765591	ENST00000350221	intron	4	-	1676	ENSG00000150667	FSIP1	21674	protein_coding	2816	1	NM_152597.5	NM_001324338	15	q14	12	0	NA	NA	NA	NA	NA	NA	NA	chr15:39763915-39765591
chr15	39765747	39770426	ENST00000350221	intron	3	-	4679	ENSG00000150667	FSIP1	21674	protein_coding	2816	1	NM_152597.5	NM_001324338	15	q14	12	0	NA	NA	NA	NA	NA	NA	NA	chr15:39765747-39770426
chr15	39770611	39776398	ENST00000350221	intron	2	-	5787	ENSG00000150667	FSIP1	21674	protein_coding	2816	1	NM_152597.5	NM_001324338	15	q14	12	0	NA	NA	NA	NA	NA	NA	NA	chr15:39770611-39776398
chr15	39776532	39782627	ENST00000350221	intron	1	-	6095	ENSG00000150667	FSIP1	21674	protein_coding	2816	1	NM_152597.5	NM_001324338	15	q14	12	0	NA	NA	NA	NA	NA	NA	NA	chr15:39776532-39782627
chr15	39934340	39939504	ENST00000263791	intron	1	+	5164	ENSG00000128829	EIF2AK4	19687	protein_coding	5538	1	NM_001013703.4	NM_001013703	15	q15.1	39	0	235.3	237.84	0.958307	0.999547	0.989321	-0.0310137	0.0102262	chr15:39934340-39939504
chr15	39939618	39943382	ENST00000263791	intron	2	+	3764	ENSG00000128829	EIF2AK4	19687	protein_coding	5538	1	NM_001013703.4	NM_001013703	15	q15.1	39	0	214.92	215.6	0.981376	0.999775	0.996846	-0.0154699	0.00292913	chr15:39939618-39943382
chr15	39943486	39949115	ENST00000263791	intron	3	+	5629	ENSG00000128829	EIF2AK4	19687	protein_coding	5538	1	NM_001013703.4	NM_001013703	15	q15.1	39	0	212.03	214.88	0.948043	0.999562	0.986737	-0.0386938	0.012825	chr15:39943486-39949115
chr15	39949269	39953903	ENST00000263791	intron	4	+	4634	ENSG00000128829	EIF2AK4	19687	protein_coding	5538	1	NM_001013703.4	NM_001013703	15	q15.1	39	0	202.73	205.19	0.944422	0.999801	0.988011	-0.0435896	0.0117899	chr15:39949269-39953903
chr15	39953985	39955619	ENST00000263791	intron	5	+	1634	ENSG00000128829	EIF2AK4	19687	protein_coding	5538	1	NM_001013703.4	NM_001013703	15	q15.1	39	0	236.42	238.64	0.960179	0.999618	0.990697	-0.0305179	0.00892101	chr15:39953985-39955619
chr15	39955769	39961783	ENST00000263791	intron	6	+	6014	ENSG00000128829	EIF2AK4	19687	protein_coding	5538	1	NM_001013703.4	NM_001013703	15	q15.1	39	0	219.4	220.75	0.971436	0.999848	0.993884	-0.0224488	0.00596389	chr15:39955769-39961783
chr15	39961900	39965685	ENST00000263791	intron	7	+	3785	ENSG00000128829	EIF2AK4	19687	protein_coding	5538	1	NM_001013703.4	NM_001013703	15	q15.1	39	0	245.49	249.03	0.952556	0.998889	0.985785	-0.0332291	0.0131038	chr15:39961900-39965685
chr15	39965844	39967343	ENST00000263791	intron	8	+	1499	ENSG00000128829	EIF2AK4	19687	protein_coding	5538	1	NM_001013703.4	NM_001013703	15	q15.1	39	0	237.36	239.44	0.960775	0.99961	0.991313	-0.0305383	0.00829682	chr15:39965844-39967343
chr15	39967880	39972907	ENST00000263791	intron	9	+	5027	ENSG00000128829	EIF2AK4	19687	protein_coding	5538	1	NM_001013703.4	NM_001013703	15	q15.1	39	0	228.23	231.22	0.954151	0.998971	0.987069	-0.0329172	0.0119021	chr15:39967880-39972907
chr15	39973015	39973591	ENST00000263791	intron	10	+	576	ENSG00000128829	EIF2AK4	19687	protein_coding	5538	1	NM_001013703.4	NM_001013703	15	q15.1	39	0	268.77	269.4	0.987826	0.999606	0.997661	-0.00983544	0.00194426	chr15:39973015-39973591
chr15	39973750	39976413	ENST00000263791	intron	11	+	2663	ENSG00000128829	EIF2AK4	19687	protein_coding	5538	1	NM_001013703.4	NM_001013703	15	q15.1	39	0	200.9	211.95	0.869595	0.98874	0.947865	-0.0782699	0.0408744	chr15:39973750-39976413
chr15	39976845	39978077	ENST00000263791	intron	12	+	1232	ENSG00000128829	EIF2AK4	19687	protein_coding	5538	1	NM_001013703.4	NM_001013703	15	q15.1	39	0	173.7	193.9	0.752566	0.977935	0.895823	-0.143256	0.0821129	chr15:39976845-39978077
chr15	39978148	39985804	ENST00000263791	intron	13	+	7656	ENSG00000128829	EIF2AK4	19687	protein_coding	5538	1	NM_001013703.4	NM_001013703	15	q15.1	39	0	200.85	209.49	0.878355	0.994878	0.958757	-0.0804024	0.0361209	chr15:39978148-39985804
chr15	39985889	39987982	ENST00000263791	intron	14	+	2093	ENSG00000128829	EIF2AK4	19687	protein_coding	5538	1	NM_001013703.4	NM_001013703	15	q15.1	39	0	270.07	275.42	0.943671	0.99732	0.980575	-0.0369046	0.0167446	chr15:39985889-39987982
chr15	39988106	39990272	ENST00000263791	intron	15	+	2166	ENSG00000128829	EIF2AK4	19687	protein_coding	5538	1	NM_001013703.4	NM_001013703	15	q15.1	39	0	271.16	273.7	0.96777	0.998831	0.99072	-0.0229496	0.00811163	chr15:39988106-39990272
chr15	39990378	39992174	ENST00000263791	intron	16	+	1796	ENSG00000128829	EIF2AK4	19687	protein_coding	5538	1	NM_001013703.4	NM_001013703	15	q15.1	39	0	275.89	278.64	0.961212	0.999323	0.990131	-0.0289182	0.00919192	chr15:39990378-39992174
chr15	39992230	39992768	ENST00000263791	intron	17	+	538	ENSG00000128829	EIF2AK4	19687	protein_coding	5538	1	NM_001013703.4	NM_001013703	15	q15.1	39	0	287.77	288.53	0.984945	0.999765	0.997366	-0.0124206	0.00239933	chr15:39992230-39992768
chr15	39992849	39996963	ENST00000263791	intron	18	+	4114	ENSG00000128829	EIF2AK4	19687	protein_coding	5538	1	NM_001013703.4	NM_001013703	15	q15.1	39	0	255.53	265.04	0.906433	0.992116	0.964119	-0.057686	0.0279973	chr15:39992849-39996963
chr15	39997066	39998730	ENST00000263791	intron	19	+	1664	ENSG00000128829	EIF2AK4	19687	protein_coding	5538	1	NM_001013703.4	NM_001013703	15	q15.1	39	0	289.66	289.88	0.993652	0.999556	0.999241	-0.00558949	0.000315303	chr15:39997066-39998730
chr15	39998785	40000987	ENST00000263791	intron	20	+	2202	ENSG00000128829	EIF2AK4	19687	protein_coding	5538	1	NM_001013703.4	NM_001013703	15	q15.1	39	0	293.75	294.96	0.979237	0.999856	0.995898	-0.0166611	0.00395815	chr15:39998785-40000987
chr15	40001225	40002712	ENST00000263791	intron	21	+	1487	ENSG00000128829	EIF2AK4	19687	protein_coding	5538	1	NM_001013703.4	NM_001013703	15	q15.1	39	0	279.12	280.53	0.978047	0.99989	0.994974	-0.0169272	0.00491641	chr15:40001225-40002712
chr15	40002789	40003192	ENST00000263791	intron	22	+	403	ENSG00000128829	EIF2AK4	19687	protein_coding	5538	1	NM_001013703.4	NM_001013703	15	q15.1	39	0	267.32	267.37	0.995653	0.999233	0.999813	-0.00415995	-0.000579534	chr15:40002789-40003192
chr15	40003315	40007015	ENST00000263791	intron	23	+	3700	ENSG00000128829	EIF2AK4	19687	protein_coding	5538	1	NM_001013703.4	NM_001013703	15	q15.1	39	0	239.23	243.42	0.926927	0.999849	0.982787	-0.0558595	0.0170618	chr15:40003315-40007015
chr15	40007066	40008026	ENST00000263791	intron	24	+	960	ENSG00000128829	EIF2AK4	19687	protein_coding	5538	1	NM_001013703.4	NM_001013703	15	q15.1	39	0	253.79	254.55	0.982783	0.999777	0.997014	-0.0142318	0.00276267	chr15:40007066-40008026
chr15	40008196	40009613	ENST00000263791	intron	25	+	1417	ENSG00000128829	EIF2AK4	19687	protein_coding	5538	1	NM_001013703.4	NM_001013703	15	q15.1	39	0	247.29	249.22	0.965547	0.999733	0.992256	-0.0267092	0.00747684	chr15:40008196-40009613
chr15	40009731	40011280	ENST00000263791	intron	26	+	1549	ENSG00000128829	EIF2AK4	19687	protein_coding	5538	1	NM_001013703.4	NM_001013703	15	q15.1	39	0	264.42	266.93	0.952576	0.999955	0.990597	-0.038021	0.00935857	chr15:40009731-40011280
chr15	40011347	40016501	ENST00000263791	intron	27	+	5154	ENSG00000128829	EIF2AK4	19687	protein_coding	5538	1	NM_001013703.4	NM_001013703	15	q15.1	39	0	274.26	287.53	0.890277	0.988406	0.953848	-0.0635708	0.0345574	chr15:40011347-40016501
chr15	40016673	40017107	ENST00000263791	intron	28	+	434	ENSG00000128829	EIF2AK4	19687	protein_coding	5538	1	NM_001013703.4	NM_001013703	15	q15.1	39	0	166.41	181.6	0.81626	0.977052	0.916355	-0.100094	0.0606975	chr15:40016673-40017107
chr15	40017243	40019092	ENST00000263791	intron	29	+	1849	ENSG00000128829	EIF2AK4	19687	protein_coding	5538	1	NM_001013703.4	NM_001013703	15	q15.1	39	0	219.37	221.12	0.96449	0.999733	0.992086	-0.0275955	0.00764721	chr15:40017243-40019092
chr15	40019201	40020898	ENST00000263791	intron	30	+	1697	ENSG00000128829	EIF2AK4	19687	protein_coding	5538	1	NM_001013703.4	NM_001013703	15	q15.1	39	0	258.34	262.73	0.935479	0.99942	0.983291	-0.0478123	0.0161294	chr15:40019201-40020898
chr15	40021028	40022518	ENST00000263791	intron	31	+	1490	ENSG00000128829	EIF2AK4	19687	protein_coding	5538	1	NM_001013703.4	NM_001013703	15	q15.1	39	0	324.99	332.33	0.941956	0.995285	0.977914	-0.0359579	0.0173716	chr15:40021028-40022518
chr15	40022606	40025976	ENST00000263791	intron	32	+	3370	ENSG00000128829	EIF2AK4	19687	protein_coding	5538	1	NM_001013703.4	NM_001013703	15	q15.1	39	0	326.03	333.49	0.925001	0.998913	0.977631	-0.0526298	0.0212825	chr15:40022606-40025976
chr15	40026090	40029405	ENST00000263791	intron	33	+	3315	ENSG00000128829	EIF2AK4	19687	protein_coding	5538	1	NM_001013703.4	NM_001013703	15	q15.1	39	0	276.29	285.58	0.882068	0.999282	0.96747	-0.0854016	0.0318123	chr15:40026090-40029405
chr15	40029465	40030358	ENST00000263791	intron	34	+	893	ENSG00000128829	EIF2AK4	19687	protein_coding	5538	1	NM_001013703.4	NM_001013703	15	q15.1	39	0	232.11	234.7	0.957448	0.999189	0.988965	-0.031517	0.0102244	chr15:40029465-40030358
chr15	40030457	40032168	ENST00000263791	intron	35	+	1711	ENSG00000128829	EIF2AK4	19687	protein_coding	5538	1	NM_001013703.4	NM_001013703	15	q15.1	39	0	303.96	337.99	0.8414	0.9431	0.899317	-0.0579165	0.0437834	chr15:40030457-40032168
chr15	40032238	40032756	ENST00000263791	intron	36	+	518	ENSG00000128829	EIF2AK4	19687	protein_coding	5538	1	NM_001013703.4	NM_001013703	15	q15.1	39	0	264.08	287.1	0.855002	0.962381	0.919819	-0.0648173	0.0425623	chr15:40032238-40032756
chr15	40032802	40034325	ENST00000263791	intron	37	+	1523	ENSG00000128829	EIF2AK4	19687	protein_coding	5538	1	NM_001013703.4	NM_001013703	15	q15.1	39	0	196.49	240.29	0.696321	0.913249	0.81772	-0.121399	0.0955292	chr15:40032802-40034325
chr15	40034445	40035026	ENST00000263791	intron	38	+	581	ENSG00000128829	EIF2AK4	19687	protein_coding	5538	1	NM_001013703.4	NM_001013703	15	q15.1	39	1	227.68	277.27	0.667645	0.936612	0.821149	-0.153504	0.115463	chr15:40034445-40035026
chr15	40091889	40104179	ENST00000354670	intron	4	-	12290	ENSG00000104081	BMF	24132	protein_coding	4692	1	NM_001003940.2	NM_001003940	15	q15.1	5	1	10.11	11.97	0.506244	0.988151	0.844612	-0.338368	0.143539	chr15:40091889-40104179
chr15	40104341	40105794	ENST00000354670	intron	3	-	1453	ENSG00000104081	BMF	24132	protein_coding	4692	1	NM_001003940.2	NM_001003940	15	q15.1	5	0	9.7	11.08	0.493464	0.993803	0.875451	-0.381987	0.118352	chr15:40104341-40105794
chr15	40106092	40108258	ENST00000354670	intron	2	-	2166	ENSG00000104081	BMF	24132	protein_coding	4692	1	NM_001003940.2	NM_001003940	15	q15.1	5	0	7.22	13.96	0.119307	0.944913	0.517192	-0.397885	0.427721	chr15:40106092-40108258
chr15	40108387	40108772	ENST00000354670	intron	1	-	385	ENSG00000104081	BMF	24132	protein_coding	4692	1	NM_001003940.2	NM_001003940	15	q15.1	5	0	NA	NA	NA	NA	NA	NA	NA	chr15:40108387-40108772
chr15	40358441	40363624	ENST00000267889	intron	1	+	5183	ENSG00000140323	DISP2	19712	protein_coding	12612	1	NM_033510.3	NM_033510	15	q15.1	8	0	NA	NA	NA	NA	NA	NA	NA	chr15:40358441-40363624
chr15	40363955	40364225	ENST00000267889	intron	2	+	270	ENSG00000140323	DISP2	19712	protein_coding	12612	1	NM_033510.3	NM_033510	15	q15.1	8	0	NA	NA	NA	NA	NA	NA	NA	chr15:40363955-40364225
chr15	40364256	40364420	ENST00000267889	intron	3	+	164	ENSG00000140323	DISP2	19712	protein_coding	12612	1	NM_033510.3	NM_033510	15	q15.1	8	0	NA	NA	NA	NA	NA	NA	NA	chr15:40364256-40364420
chr15	40364545	40364837	ENST00000267889	intron	4	+	292	ENSG00000140323	DISP2	19712	protein_coding	12612	1	NM_033510.3	NM_033510	15	q15.1	8	0	NA	NA	NA	NA	NA	NA	NA	chr15:40364545-40364837
chr15	40364954	40365146	ENST00000267889	intron	5	+	192	ENSG00000140323	DISP2	19712	protein_coding	12612	1	NM_033510.3	NM_033510	15	q15.1	8	0	NA	NA	NA	NA	NA	NA	NA	chr15:40364954-40365146
chr15	40365275	40365627	ENST00000267889	intron	6	+	352	ENSG00000140323	DISP2	19712	protein_coding	12612	1	NM_033510.3	NM_033510	15	q15.1	8	0	NA	NA	NA	NA	NA	NA	NA	chr15:40365275-40365627
chr15	40365726	40367057	ENST00000267889	intron	7	+	1331	ENSG00000140323	DISP2	19712	protein_coding	12612	1	NM_033510.3	NM_033510	15	q15.1	8	1	NA	NA	NA	NA	NA	NA	NA	chr15:40365726-40367057
chr15	40594393	40602914	ENST00000399668	intron	1	+	8521	ENSG00000137812	KNL1	24054	protein_coding	9266	1	NM_144508.5	NM_144508	15	q15.1	26	0	15.9	16	0.854083	0.994518	0.99375	-0.139667	0.000768237	chr15:40594393-40602914
chr15	40602967	40605109	ENST00000399668	intron	2	+	2142	ENSG00000137812	KNL1	24054	protein_coding	9266	1	NM_144508.5	NM_144508	15	q15.1	26	0	15.41	15.49	0.8422	0.995784	0.994835	-0.152636	0.00094868	chr15:40602967-40605109
chr15	40605150	40606392	ENST00000399668	intron	3	+	1242	ENSG00000137812	KNL1	24054	protein_coding	9266	1	NM_144508.5	NM_144508	15	q15.1	26	0	13.88	13.9	0.841309	0.996339	0.998561	-0.157252	-0.00222172	chr15:40605150-40606392
chr15	40606453	40608846	ENST00000399668	intron	4	+	2393	ENSG00000137812	KNL1	24054	protein_coding	9266	1	NM_144508.5	NM_144508	15	q15.1	26	0	12.26	12.52	0.678286	0.99855	0.979233	-0.300948	0.0193165	chr15:40606453-40608846
chr15	40608909	40610244	ENST00000399668	intron	5	+	1335	ENSG00000137812	KNL1	24054	protein_coding	9266	1	NM_144508.5	NM_144508	15	q15.1	26	0	13.23	13.23	0.826997	0.995016	1	-0.173003	-0.00498383	chr15:40608909-40610244
chr15	40610298	40611477	ENST00000399668	intron	6	+	1179	ENSG00000137812	KNL1	24054	protein_coding	9266	1	NM_144508.5	NM_144508	15	q15.1	26	0	12.7	13.32	0.71467	0.99384	0.953453	-0.238783	0.0403865	chr15:40610298-40611477
chr15	40611512	40615340	ENST00000399668	intron	7	+	3828	ENSG00000137812	KNL1	24054	protein_coding	9266	1	NM_144508.5	NM_144508	15	q15.1	26	0	12.26	12.44	0.772243	0.996712	0.985531	-0.213287	0.0111812	chr15:40611512-40615340
chr15	40615379	40618958	ENST00000399668	intron	8	+	3579	ENSG00000137812	KNL1	24054	protein_coding	9266	1	NM_144508.5	NM_144508	15	q15.1	26	0	13.81	14.08	0.792046	0.994824	0.980824	-0.188778	0.0140006	chr15:40615379-40618958
chr15	40619012	40620639	ENST00000399668	intron	9	+	1627	ENSG00000137812	KNL1	24054	protein_coding	9266	1	NM_144508.5	NM_144508	15	q15.1	26	0	18.19	18.93	0.763337	0.997167	0.960909	-0.197571	0.0362583	chr15:40619012-40620639
chr15	40625641	40628069	ENST00000399668	intron	10	+	2428	ENSG00000137812	KNL1	24054	protein_coding	9266	1	NM_144508.5	NM_144508	15	q15.1	26	0	29.4	30.34	0.811273	0.997491	0.969018	-0.157745	0.0284733	chr15:40625641-40628069
chr15	40628209	40628610	ENST00000399668	intron	11	+	401	ENSG00000137812	KNL1	24054	protein_coding	9266	1	NM_144508.5	NM_144508	15	q15.1	26	0	28.47	28.47	0.879692	0.997862	1	-0.120308	-0.00213847	chr15:40628209-40628610
chr15	40628679	40629272	ENST00000399668	intron	12	+	593	ENSG00000137812	KNL1	24054	protein_coding	9266	1	NM_144508.5	NM_144508	15	q15.1	26	0	31.66	32.41	0.856209	0.997617	0.976859	-0.12065	0.0207581	chr15:40628679-40629272
chr15	40629372	40640911	ENST00000399668	intron	13	+	11539	ENSG00000137812	KNL1	24054	protein_coding	9266	1	NM_144508.5	NM_144508	15	q15.1	26	0	42.73	43.07	0.905156	0.997688	0.992106	-0.0869503	0.00558229	chr15:40629372-40640911
chr15	40641028	40644996	ENST00000399668	intron	14	+	3968	ENSG00000137812	KNL1	24054	protein_coding	9266	1	NM_144508.5	NM_144508	15	q15.1	26	0	31.84	32.48	0.725075	0.999591	0.980296	-0.255221	0.0192951	chr15:40641028-40644996
chr15	40645088	40645655	ENST00000399668	intron	15	+	567	ENSG00000137812	KNL1	24054	protein_coding	9266	1	NM_144508.5	NM_144508	15	q15.1	26	0	29.55	30.21	0.84169	0.996596	0.978153	-0.136463	0.0184431	chr15:40645088-40645655
chr15	40645773	40646986	ENST00000399668	intron	16	+	1213	ENSG00000137812	KNL1	24054	protein_coding	9266	1	NM_144508.5	NM_144508	15	q15.1	26	0	35.47	37.25	0.756652	0.997164	0.952215	-0.195563	0.0449491	chr15:40645773-40646986
chr15	40647075	40650300	ENST00000399668	intron	17	+	3225	ENSG00000137812	KNL1	24054	protein_coding	9266	1	NM_144508.5	NM_144508	15	q15.1	26	0	36.82	37.58	0.825144	0.999095	0.979776	-0.154632	0.0193183	chr15:40647075-40650300
chr15	40650379	40650543	ENST00000399668	intron	18	+	164	ENSG00000137812	KNL1	24054	protein_coding	9266	1	NM_144508.5	NM_144508	15	q15.1	26	0	38.19	39.04	0.845723	0.997137	0.978227	-0.132504	0.0189096	chr15:40650379-40650543
chr15	40650584	40651470	ENST00000399668	intron	19	+	886	ENSG00000137812	KNL1	24054	protein_coding	9266	1	NM_144508.5	NM_144508	15	q15.1	26	0	37.08	37.27	0.841396	0.999097	0.994902	-0.153506	0.00419523	chr15:40650584-40651470
chr15	40651573	40652004	ENST00000399668	intron	20	+	431	ENSG00000137812	KNL1	24054	protein_coding	9266	1	NM_144508.5	NM_144508	15	q15.1	26	0	33.18	33.18	0.867661	0.998629	1	-0.132339	-0.00137093	chr15:40651573-40652004
chr15	40652106	40654908	ENST00000399668	intron	21	+	2802	ENSG00000137812	KNL1	24054	protein_coding	9266	1	NM_144508.5	NM_144508	15	q15.1	26	0	29.82	31.45	0.803422	0.995117	0.948172	-0.14475	0.0469457	chr15:40652106-40654908
chr15	40654978	40657041	ENST00000399668	intron	22	+	2063	ENSG00000137812	KNL1	24054	protein_coding	9266	1	NM_144508.5	NM_144508	15	q15.1	26	0	28.12	29.53	0.787256	0.995981	0.952252	-0.164996	0.043729	chr15:40654978-40657041
chr15	40657152	40657354	ENST00000399668	intron	23	+	202	ENSG00000137812	KNL1	24054	protein_coding	9266	1	NM_144508.5	NM_144508	15	q15.1	26	0	29.68	33.22	0.660117	0.988824	0.893438	-0.233321	0.0953866	chr15:40657152-40657354
chr15	40657474	40659338	ENST00000399668	intron	24	+	1864	ENSG00000137812	KNL1	24054	protein_coding	9266	1	NM_144508.5	NM_144508	15	q15.1	26	0	22	25.64	0.541329	0.989758	0.858034	-0.316705	0.131724	chr15:40657474-40659338
chr15	40659462	40662073	ENST00000399668	intron	25	+	2611	ENSG00000137812	KNL1	24054	protein_coding	9266	1	NM_144508.5	NM_144508	15	q15.1	26	1	40.04	40.9	0.858374	0.997063	0.978973	-0.1206	0.0180903	chr15:40659462-40662073
chr15	40980441	40982861	ENST00000648947	intron	35	-	2420	ENSG00000128908	INO80	26956	protein_coding	6365	1	NM_017553.3	NM_017553	15	q15.1	36	1	78.93	83.27	0.834081	0.995414	0.94788	-0.1138	0.0475336	chr15:40980441-40982861
chr15	40983078	40983761	ENST00000648947	intron	34	-	683	ENSG00000128908	INO80	26956	protein_coding	6365	1	NM_017553.3	NM_017553	15	q15.1	36	0	83.29	86.05	0.887974	0.997578	0.967926	-0.079952	0.0296527	chr15:40983078-40983761
chr15	40983922	40984196	ENST00000648947	intron	33	-	274	ENSG00000128908	INO80	26956	protein_coding	6365	1	NM_017553.3	NM_017553	15	q15.1	36	0	101.03	102.19	0.947203	0.999164	0.988649	-0.041446	0.0105151	chr15:40983922-40984196
chr15	40984353	40985337	ENST00000648947	intron	32	-	984	ENSG00000128908	INO80	26956	protein_coding	6365	1	NM_017553.3	NM_017553	15	q15.1	36	0	94.85	105.3	0.790275	0.969606	0.90076	-0.110485	0.0688465	chr15:40984353-40985337
chr15	40985427	40987090	ENST00000648947	intron	31	-	1663	ENSG00000128908	INO80	26956	protein_coding	6365	1	NM_017553.3	NM_017553	15	q15.1	36	0	118.74	124.42	0.876021	0.993394	0.954348	-0.0783273	0.039046	chr15:40985427-40987090
chr15	40987194	40987815	ENST00000648947	intron	30	-	621	ENSG00000128908	INO80	26956	protein_coding	6365	1	NM_017553.3	NM_017553	15	q15.1	36	0	103.3	104.62	0.945933	0.998898	0.987383	-0.0414497	0.0115152	chr15:40987194-40987815
chr15	40987975	40997528	ENST00000648947	intron	29	-	9553	ENSG00000128908	INO80	26956	protein_coding	6365	1	NM_017553.3	NM_017553	15	q15.1	36	0	83.71	84.97	0.92941	0.998959	0.985171	-0.0557615	0.0137879	chr15:40987975-40997528
chr15	40997602	41005592	ENST00000648947	intron	28	-	7990	ENSG00000128908	INO80	26956	protein_coding	6365	1	NM_017553.3	NM_017553	15	q15.1	36	0	70.07	75.47	0.757309	0.997305	0.928448	-0.171139	0.0688563	chr15:40997602-41005592
chr15	41005688	41016087	ENST00000648947	intron	27	-	10399	ENSG00000128908	INO80	26956	protein_coding	6365	1	NM_017553.3	NM_017553	15	q15.1	36	0	85.18	89.25	0.839445	0.998224	0.954398	-0.114953	0.0438267	chr15:41005688-41016087
chr15	41016216	41020899	ENST00000648947	intron	26	-	4683	ENSG00000128908	INO80	26956	protein_coding	6365	1	NM_017553.3	NM_017553	15	q15.1	36	0	62.56	65.71	0.829163	0.996838	0.952062	-0.122899	0.0447754	chr15:41016216-41020899
chr15	41021126	41027595	ENST00000648947	intron	25	-	6469	ENSG00000128908	INO80	26956	protein_coding	6365	1	NM_017553.3	NM_017553	15	q15.1	36	0	71.22	72.78	0.89557	0.999025	0.978566	-0.0829952	0.020459	chr15:41021126-41027595
chr15	41027737	41044903	ENST00000648947	intron	24	-	17166	ENSG00000128908	INO80	26956	protein_coding	6365	1	NM_017553.3	NM_017553	15	q15.1	36	0	39.92	41.23	0.858277	0.998594	0.968227	-0.10995	0.0303668	chr15:41027737-41044903
chr15	41045076	41047407	ENST00000648947	intron	23	-	2331	ENSG00000128908	INO80	26956	protein_coding	6365	1	NM_017553.3	NM_017553	15	q15.1	36	0	59.04	61.27	0.846374	0.998386	0.963604	-0.117229	0.0347825	chr15:41045076-41047407
chr15	41047502	41048211	ENST00000648947	intron	22	-	709	ENSG00000128908	INO80	26956	protein_coding	6365	1	NM_017553.3	NM_017553	15	q15.1	36	0	54.86	55.18	0.957341	0.99826	0.994201	-0.0368597	0.0040597	chr15:41047502-41048211
chr15	41048277	41049286	ENST00000648947	intron	21	-	1009	ENSG00000128908	INO80	26956	protein_coding	6365	1	NM_017553.3	NM_017553	15	q15.1	36	0	68.08	68.78	0.951733	0.998048	0.989823	-0.0380894	0.00822578	chr15:41048277-41049286
chr15	41049421	41049934	ENST00000648947	intron	20	-	513	ENSG00000128908	INO80	26956	protein_coding	6365	1	NM_017553.3	NM_017553	15	q15.1	36	0	92.27	92.34	0.986621	0.997862	0.999242	-0.0126207	-0.00137964	chr15:41049421-41049934
chr15	41050103	41053928	ENST00000648947	intron	19	-	3825	ENSG00000128908	INO80	26956	protein_coding	6365	1	NM_017553.3	NM_017553	15	q15.1	36	0	62.16	62.55	0.951226	0.999181	0.993765	-0.042539	0.00541615	chr15:41050103-41053928
chr15	41054015	41055246	ENST00000648947	intron	18	-	1231	ENSG00000128908	INO80	26956	protein_coding	6365	1	NM_017553.3	NM_017553	15	q15.1	36	0	56	56.12	0.974959	0.996948	0.997862	-0.0229029	-0.000913425	chr15:41054015-41055246
chr15	41055365	41056621	ENST00000648947	intron	17	-	1256	ENSG00000128908	INO80	26956	protein_coding	6365	1	NM_017553.3	NM_017553	15	q15.1	36	0	65.49	66.15	0.94765	0.999084	0.990023	-0.0423726	0.00906094	chr15:41055365-41056621
chr15	41056707	41058638	ENST00000648947	intron	16	-	1931	ENSG00000128908	INO80	26956	protein_coding	6365	1	NM_017553.3	NM_017553	15	q15.1	36	0	53.41	55.7	0.845483	0.998098	0.958887	-0.113404	0.0392108	chr15:41056707-41058638
chr15	41058782	41059866	ENST00000648947	intron	15	-	1084	ENSG00000128908	INO80	26956	protein_coding	6365	1	NM_017553.3	NM_017553	15	q15.1	36	0	67.19	70.88	0.82145	0.997275	0.94794	-0.12649	0.0493349	chr15:41058782-41059866
chr15	41059927	41069569	ENST00000648947	intron	14	-	9642	ENSG00000128908	INO80	26956	protein_coding	6365	1	NM_017553.3	NM_017553	15	q15.1	36	0	62.48	64.58	0.853428	0.999304	0.967482	-0.114054	0.0318221	chr15:41059927-41069569
chr15	41069666	41070466	ENST00000648947	intron	13	-	800	ENSG00000128908	INO80	26956	protein_coding	6365	1	NM_017553.3	NM_017553	15	q15.1	36	0	71.38	71.75	0.958183	0.999178	0.994843	-0.0366602	0.00433487	chr15:41069666-41070466
chr15	41070548	41071848	ENST00000648947	intron	12	-	1300	ENSG00000128908	INO80	26956	protein_coding	6365	1	NM_017553.3	NM_017553	15	q15.1	36	0	80.95	82.96	0.890799	0.999445	0.975771	-0.0849727	0.0236732	chr15:41070548-41071848
chr15	41072059	41073427	ENST00000648947	intron	11	-	1368	ENSG00000128908	INO80	26956	protein_coding	6365	1	NM_017553.3	NM_017553	15	q15.1	36	0	60.73	61.73	0.917837	0.999264	0.9838	-0.0659635	0.015464	chr15:41072059-41073427
chr15	41073496	41074369	ENST00000648947	intron	10	-	873	ENSG00000128908	INO80	26956	protein_coding	6365	1	NM_017553.3	NM_017553	15	q15.1	36	0	72.77	72.96	0.975955	0.99781	0.997396	-0.0214411	0.000414588	chr15:41073496-41074369
chr15	41074566	41079700	ENST00000648947	intron	9	-	5134	ENSG00000128908	INO80	26956	protein_coding	6365	1	NM_017553.3	NM_017553	15	q15.1	36	0	64.37	64.68	0.965714	0.998476	0.995207	-0.029493	0.00326891	chr15:41074566-41079700
chr15	41079905	41081019	ENST00000648947	intron	8	-	1114	ENSG00000128908	INO80	26956	protein_coding	6365	1	NM_017553.3	NM_017553	15	q15.1	36	0	47.63	48.62	0.908616	0.998527	0.979638	-0.0710224	0.018889	chr15:41079905-41081019
chr15	41081074	41085368	ENST00000648947	intron	7	-	4294	ENSG00000128908	INO80	26956	protein_coding	6365	1	NM_017553.3	NM_017553	15	q15.1	36	0	46.79	47.85	0.902382	0.99837	0.977847	-0.0754652	0.0205224	chr15:41081074-41085368
chr15	41085584	41087561	ENST00000648947	intron	6	-	1977	ENSG00000128908	INO80	26956	protein_coding	6365	1	NM_017553.3	NM_017553	15	q15.1	36	0	61.1	62.19	0.923115	0.999029	0.982473	-0.0593579	0.0165564	chr15:41085584-41087561
chr15	41087683	41092026	ENST00000648947	intron	5	-	4343	ENSG00000128908	INO80	26956	protein_coding	6365	1	NM_017553.3	NM_017553	15	q15.1	36	0	68.19	69.01	0.931718	0.999344	0.988118	-0.0563992	0.0112264	chr15:41087683-41092026
chr15	41092183	41095600	ENST00000648947	intron	4	-	3417	ENSG00000128908	INO80	26956	protein_coding	6365	1	NM_017553.3	NM_017553	15	q15.1	36	0	45.37	46.37	0.896819	0.998835	0.978434	-0.081615	0.0204007	chr15:41092183-41095600
chr15	41095669	41095758	ENST00000648947	intron	3	-	89	ENSG00000128908	INO80	26956	protein_coding	6365	1	NM_017553.3	NM_017553	15	q15.1	36	0	44.62	44.93	0.949666	0.997149	0.9931	-0.0434347	0.0040489	chr15:41095669-41095758
chr15	41095929	41096167	ENST00000648947	intron	2	-	238	ENSG00000128908	INO80	26956	protein_coding	6365	1	NM_017553.3	NM_017553	15	q15.1	36	0	28.88	29.29	0.921654	0.994723	0.986002	-0.0643478	0.00872065	chr15:41095929-41096167
chr15	41096354	41115972	ENST00000648947	intron	1	-	19618	ENSG00000128908	INO80	26956	protein_coding	6365	1	NM_017553.3	NM_017553	15	q15.1	36	0	33.48	33.67	0.947289	0.996018	0.994357	-0.0470683	0.00166129	chr15:41096354-41115972
chr15	41417314	41438320	ENST00000389629	intron	1	+	21006	ENSG00000137815	RTF1	28996	protein_coding	5030	1	NM_015138.5	NM_015138	15	q15.1	18	0	212.81	217.11	0.925689	0.999241	0.980194	-0.0545056	0.0190471	chr15:41417314-41438320
chr15	41438432	41452900	ENST00000389629	intron	2	+	14468	ENSG00000137815	RTF1	28996	protein_coding	5030	1	NM_015138.5	NM_015138	15	q15.1	18	0	218.42	233.7	0.851727	0.984782	0.934617	-0.0828902	0.0501651	chr15:41438432-41452900
chr15	41453049	41457671	ENST00000389629	intron	3	+	4622	ENSG00000137815	RTF1	28996	protein_coding	5030	1	NM_015138.5	NM_015138	15	q15.1	18	0	144.34	152.26	0.864879	0.990249	0.947984	-0.0831049	0.0422655	chr15:41453049-41457671
chr15	41457877	41464770	ENST00000389629	intron	4	+	6893	ENSG00000137815	RTF1	28996	protein_coding	5030	1	NM_015138.5	NM_015138	15	q15.1	18	0	82.81	83.14	0.970247	0.998995	0.996031	-0.0257834	0.00296405	chr15:41457877-41464770
chr15	41464886	41466140	ENST00000389629	intron	5	+	1254	ENSG00000137815	RTF1	28996	protein_coding	5030	1	NM_015138.5	NM_015138	15	q15.1	18	0	127	127.36	0.980823	0.999231	0.997173	-0.0163499	0.00205786	chr15:41464886-41466140
chr15	41466253	41470256	ENST00000389629	intron	6	+	4003	ENSG00000137815	RTF1	28996	protein_coding	5030	1	NM_015138.5	NM_015138	15	q15.1	18	0	238.26	239.44	0.97794	0.999435	0.995072	-0.0171317	0.00436324	chr15:41466253-41470256
chr15	41470393	41471171	ENST00000389629	intron	7	+	778	ENSG00000137815	RTF1	28996	protein_coding	5030	1	NM_015138.5	NM_015138	15	q15.1	18	0	259.99	262.34	0.965676	0.999308	0.991042	-0.0253664	0.00826546	chr15:41470393-41471171
chr15	41471350	41474619	ENST00000389629	intron	8	+	3269	ENSG00000137815	RTF1	28996	protein_coding	5030	1	NM_015138.5	NM_015138	15	q15.1	18	0	209.95	213.34	0.926975	0.999827	0.98411	-0.057135	0.0157166	chr15:41471350-41474619
chr15	41474703	41475524	ENST00000389629	intron	9	+	821	ENSG00000137815	RTF1	28996	protein_coding	5030	1	NM_015138.5	NM_015138	15	q15.1	18	0	155.95	157.41	0.952807	0.999682	0.990725	-0.0379182	0.00895752	chr15:41474703-41475524
chr15	41475613	41475711	ENST00000389629	intron	10	+	98	ENSG00000137815	RTF1	28996	protein_coding	5030	1	NM_015138.5	NM_015138	15	q15.1	18	0	164.16	165.18	0.968367	0.999562	0.993825	-0.0254579	0.00573699	chr15:41475613-41475711
chr15	41475820	41476445	ENST00000389629	intron	11	+	625	ENSG00000137815	RTF1	28996	protein_coding	5030	1	NM_015138.5	NM_015138	15	q15.1	18	0	215.04	217.88	0.952439	0.999032	0.986965	-0.0345265	0.0120668	chr15:41475820-41476445
chr15	41476524	41477164	ENST00000389629	intron	12	+	640	ENSG00000137815	RTF1	28996	protein_coding	5030	1	NM_015138.5	NM_015138	15	q15.1	18	0	251.86	253.18	0.975715	0.999706	0.994786	-0.0190718	0.00491975	chr15:41476524-41477164
chr15	41477287	41477457	ENST00000389629	intron	13	+	170	ENSG00000137815	RTF1	28996	protein_coding	5030	1	NM_015138.5	NM_015138	15	q15.1	18	0	268.66	268.79	0.994411	0.999354	0.999516	-0.00510536	-0.000162012	chr15:41477287-41477457
chr15	41477516	41478547	ENST00000389629	intron	14	+	1031	ENSG00000137815	RTF1	28996	protein_coding	5030	1	NM_015138.5	NM_015138	15	q15.1	18	0	203.1	209.05	0.911271	0.996667	0.971538	-0.0602671	0.0251291	chr15:41477516-41478547
chr15	41478626	41479102	ENST00000389629	intron	15	+	476	ENSG00000137815	RTF1	28996	protein_coding	5030	1	NM_015138.5	NM_015138	15	q15.1	18	0	176.52	178.3	0.959817	0.999386	0.990017	-0.0301998	0.00936927	chr15:41478626-41479102
chr15	41479199	41480213	ENST00000389629	intron	16	+	1014	ENSG00000137815	RTF1	28996	protein_coding	5030	1	NM_015138.5	NM_015138	15	q15.1	18	0	168.85	170.41	0.960683	0.99942	0.990846	-0.0301629	0.00857391	chr15:41479199-41480213
chr15	41480326	41480580	ENST00000389629	intron	17	+	254	ENSG00000137815	RTF1	28996	protein_coding	5030	1	NM_015138.5	NM_015138	15	q15.1	18	1	188.58	189.14	0.982661	0.999486	0.997039	-0.0143782	0.0024467	chr15:41480326-41480580
chr15	41660526	41668827	ENST00000219905	intron	1	+	8301	ENSG00000174197	MGA	14010	protein_coding	12046	1	NM_001164273.2	NM_001164273	15	q15.1	24	0	9.59	11.97	0.386184	0.988396	0.80117	-0.414986	0.187227	chr15:41660526-41668827
chr15	41669959	41696074	ENST00000219905	intron	2	+	26115	ENSG00000174197	MGA	14010	protein_coding	12046	1	NM_001164273.2	NM_001164273	15	q15.1	24	0	15.75	18.1	0.542222	0.993751	0.870166	-0.327943	0.123585	chr15:41669959-41696074
chr15	41697024	41698862	ENST00000219905	intron	3	+	1838	ENSG00000174197	MGA	14010	protein_coding	12046	1	NM_001164273.2	NM_001164273	15	q15.1	24	0	22.25	22.25	0.945356	0.990872	1	-0.0546443	-0.00912817	chr15:41697024-41698862
chr15	41698942	41699063	ENST00000219905	intron	4	+	121	ENSG00000174197	MGA	14010	protein_coding	12046	1	NM_001164273.2	NM_001164273	15	q15.1	24	0	25.33	25.34	0.946111	0.992953	0.999605	-0.0534939	-0.00665268	chr15:41698942-41699063
chr15	41699160	41707727	ENST00000219905	intron	5	+	8567	ENSG00000174197	MGA	14010	protein_coding	12046	1	NM_001164273.2	NM_001164273	15	q15.1	24	0	23.86	23.93	0.941512	0.992249	0.997075	-0.0555629	-0.00482609	chr15:41699160-41707727
chr15	41707860	41708103	ENST00000219905	intron	6	+	243	ENSG00000174197	MGA	14010	protein_coding	12046	1	NM_001164273.2	NM_001164273	15	q15.1	24	0	11.9	12	0.862437	0.987799	0.991667	-0.12923	-0.00386722	chr15:41707860-41708103
chr15	41708209	41710690	ENST00000219905	intron	7	+	2481	ENSG00000174197	MGA	14010	protein_coding	12046	1	NM_001164273.2	NM_001164273	15	q15.1	24	0	15.56	15.56	0.922484	0.986348	1	-0.0775163	-0.0136516	chr15:41708209-41710690
chr15	41711350	41713150	ENST00000219905	intron	8	+	1800	ENSG00000174197	MGA	14010	protein_coding	12046	1	NM_001164273.2	NM_001164273	15	q15.1	24	0	31.99	32	0.962795	0.993099	0.999687	-0.036892	-0.00658885	chr15:41711350-41713150
chr15	41713497	41727179	ENST00000219905	intron	9	+	13682	ENSG00000174197	MGA	14010	protein_coding	12046	1	NM_001164273.2	NM_001164273	15	q15.1	24	0	21.21	21.71	0.840216	0.995975	0.976969	-0.136753	0.0190054	chr15:41713497-41727179
chr15	41727407	41729163	ENST00000219905	intron	10	+	1756	ENSG00000174197	MGA	14010	protein_coding	12046	1	NM_001164273.2	NM_001164273	15	q15.1	24	0	17.67	17.75	0.908144	0.991685	0.995493	-0.0873495	-0.00380793	chr15:41727407-41729163
chr15	41729350	41734521	ENST00000219905	intron	11	+	5171	ENSG00000174197	MGA	14010	protein_coding	12046	1	NM_001164273.2	NM_001164273	15	q15.1	24	0	24.22	24.63	0.894367	0.996169	0.983354	-0.0889866	0.012815	chr15:41729350-41734521
chr15	41734595	41736180	ENST00000219905	intron	12	+	1585	ENSG00000174197	MGA	14010	protein_coding	12046	1	NM_001164273.2	NM_001164273	15	q15.1	24	0	16.01	16.19	0.900325	0.990137	0.988882	-0.088557	0.00125475	chr15:41734595-41736180
chr15	41736699	41740052	ENST00000219905	intron	13	+	3353	ENSG00000174197	MGA	14010	protein_coding	12046	1	NM_001164273.2	NM_001164273	15	q15.1	24	0	9.62	38.84	0.104171	0.488844	0.247683	-0.143512	0.241162	chr15:41736699-41740052
chr15	41740204	41742545	ENST00000219905	intron	14	+	2341	ENSG00000174197	MGA	14010	protein_coding	12046	1	NM_001164273.2	NM_001164273	15	q15.1	24	0	20.7	23.89	0.548843	0.993847	0.866471	-0.317629	0.127375	chr15:41740204-41742545
chr15	41743173	41748636	ENST00000219905	intron	15	+	5463	ENSG00000174197	MGA	14010	protein_coding	12046	1	NM_001164273.2	NM_001164273	15	q15.1	24	0	21.32	25	0.580117	0.985725	0.8528	-0.272683	0.132925	chr15:41743173-41748636
chr15	41748928	41749110	ENST00000219905	intron	16	+	182	ENSG00000174197	MGA	14010	protein_coding	12046	1	NM_001164273.2	NM_001164273	15	q15.1	24	0	31.49	31.58	0.957066	0.993839	0.99715	-0.0400844	-0.00331147	chr15:41748928-41749110
chr15	41750616	41754436	ENST00000219905	intron	17	+	3820	ENSG00000174197	MGA	14010	protein_coding	12046	1	NM_001164273.2	NM_001164273	15	q15.1	24	0	35.68	36.93	0.843024	0.998631	0.966152	-0.123129	0.0324793	chr15:41750616-41754436
chr15	41754568	41757787	ENST00000219905	intron	18	+	3219	ENSG00000174197	MGA	14010	protein_coding	12046	1	NM_001164273.2	NM_001164273	15	q15.1	24	0	42.56	43.1	0.926625	0.998793	0.987471	-0.0608456	0.0113217	chr15:41754568-41757787
chr15	41757840	41760322	ENST00000219905	intron	19	+	2482	ENSG00000174197	MGA	14010	protein_coding	12046	1	NM_001164273.2	NM_001164273	15	q15.1	24	0	41.47	44.41	0.787255	0.994394	0.933799	-0.146544	0.0605949	chr15:41757840-41760322
chr15	41760530	41761738	ENST00000219905	intron	20	+	1208	ENSG00000174197	MGA	14010	protein_coding	12046	1	NM_001164273.2	NM_001164273	15	q15.1	24	0	41.92	42.67	0.900816	0.998559	0.982423	-0.0816076	0.0161359	chr15:41760530-41761738
chr15	41761851	41762128	ENST00000219905	intron	21	+	277	ENSG00000174197	MGA	14010	protein_coding	12046	1	NM_001164273.2	NM_001164273	15	q15.1	24	0	39.19	41.88	0.726137	0.998548	0.935769	-0.209632	0.0627789	chr15:41761851-41762128
chr15	41762363	41764885	ENST00000219905	intron	22	+	2522	ENSG00000174197	MGA	14010	protein_coding	12046	1	NM_001164273.2	NM_001164273	15	q15.1	24	0	53.3	56.37	0.777215	0.998912	0.945538	-0.168323	0.0533732	chr15:41762363-41764885
chr15	41765063	41766003	ENST00000219905	intron	23	+	940	ENSG00000174197	MGA	14010	protein_coding	12046	1	NM_001164273.2	NM_001164273	15	q15.1	24	1	35.11	37.47	0.793949	0.993451	0.937016	-0.143067	0.0564351	chr15:41765063-41766003
chr15	41774611	41775166	ENST00000457542	intron	1	+	555	ENSG00000137802	MAPKBP1	29536	protein_coding	7182	1	NM_014994.3	NM_014994	15	q15.1	31	0	24.52	38.07	0.344672	0.891727	0.644077	-0.299404	0.24765	chr15:41774611-41775166
chr15	41775390	41799822	ENST00000457542	intron	2	+	24432	ENSG00000137802	MAPKBP1	29536	protein_coding	7182	1	NM_014994.3	NM_014994	15	q15.1	31	0	32.82	35.67	0.733769	0.994771	0.920101	-0.186332	0.0746697	chr15:41775390-41799822
chr15	41799915	41810882	ENST00000457542	intron	3	+	10967	ENSG00000137802	MAPKBP1	29536	protein_coding	7182	1	NM_014994.3	NM_014994	15	q15.1	31	0	39.58	40.42	0.896935	0.998021	0.979218	-0.0822833	0.0188031	chr15:41799915-41810882
chr15	41810946	41811177	ENST00000457542	intron	4	+	231	ENSG00000137802	MAPKBP1	29536	protein_coding	7182	1	NM_014994.3	NM_014994	15	q15.1	31	0	41.52	42.14	0.915658	0.997682	0.985287	-0.069629	0.0123946	chr15:41810946-41811177
chr15	41811236	41811956	ENST00000457542	intron	5	+	720	ENSG00000137802	MAPKBP1	29536	protein_coding	7182	1	NM_014994.3	NM_014994	15	q15.1	31	0	33.81	35.25	0.831385	0.997175	0.959149	-0.127764	0.0380257	chr15:41811236-41811956
chr15	41812128	41812515	ENST00000457542	intron	6	+	387	ENSG00000137802	MAPKBP1	29536	protein_coding	7182	1	NM_014994.3	NM_014994	15	q15.1	31	0	33.66	36.08	0.756196	0.995594	0.932927	-0.176731	0.0626672	chr15:41812128-41812515
chr15	41812654	41812918	ENST00000457542	intron	7	+	264	ENSG00000137802	MAPKBP1	29536	protein_coding	7182	1	NM_014994.3	NM_014994	15	q15.1	31	0	32.1	37.84	0.603041	0.982849	0.848309	-0.245268	0.134541	chr15:41812654-41812918
chr15	41813102	41813620	ENST00000457542	intron	8	+	518	ENSG00000137802	MAPKBP1	29536	protein_coding	7182	1	NM_014994.3	NM_014994	15	q15.1	31	0	35.96	38.33	0.767242	0.997855	0.938169	-0.170927	0.0596861	chr15:41813102-41813620
chr15	41813782	41814549	ENST00000457542	intron	9	+	767	ENSG00000137802	MAPKBP1	29536	protein_coding	7182	1	NM_014994.3	NM_014994	15	q15.1	31	0	35.56	43.27	0.552379	0.975956	0.821817	-0.269438	0.15414	chr15:41813782-41814549
chr15	41814740	41815258	ENST00000457542	intron	10	+	518	ENSG00000137802	MAPKBP1	29536	protein_coding	7182	1	NM_014994.3	NM_014994	15	q15.1	31	0	44.45	52.27	0.648747	0.97317	0.850392	-0.201645	0.122778	chr15:41814740-41815258
chr15	41815406	41815623	ENST00000457542	intron	11	+	217	ENSG00000137802	MAPKBP1	29536	protein_coding	7182	1	NM_014994.3	NM_014994	15	q15.1	31	0	32.77	37.9	0.635706	0.985842	0.864644	-0.228938	0.121198	chr15:41815406-41815623
chr15	41815800	41816558	ENST00000457542	intron	12	+	758	ENSG00000137802	MAPKBP1	29536	protein_coding	7182	1	NM_014994.3	NM_014994	15	q15.1	31	0	34.18	34.67	0.924049	0.996554	0.985867	-0.0618177	0.0106872	chr15:41815800-41816558
chr15	41816651	41816909	ENST00000457542	intron	13	+	258	ENSG00000137802	MAPKBP1	29536	protein_coding	7182	1	NM_014994.3	NM_014994	15	q15.1	31	0	35.07	35.62	0.91919	0.996386	0.984559	-0.0653696	0.0118264	chr15:41816651-41816909
chr15	41817036	41817387	ENST00000457542	intron	14	+	351	ENSG00000137802	MAPKBP1	29536	protein_coding	7182	1	NM_014994.3	NM_014994	15	q15.1	31	0	34.85	35.38	0.907939	0.998171	0.98502	-0.0770805	0.0131509	chr15:41817036-41817387
chr15	41817459	41817613	ENST00000457542	intron	15	+	154	ENSG00000137802	MAPKBP1	29536	protein_coding	7182	1	NM_014994.3	NM_014994	15	q15.1	31	0	36.04	41.92	0.62678	0.98668	0.859733	-0.232952	0.126947	chr15:41817459-41817613
chr15	41817736	41818008	ENST00000457542	intron	16	+	272	ENSG00000137802	MAPKBP1	29536	protein_coding	7182	1	NM_014994.3	NM_014994	15	q15.1	31	0	44.77	50.7	0.666274	0.989636	0.883037	-0.216764	0.106599	chr15:41817736-41818008
chr15	41818085	41818193	ENST00000457542	intron	17	+	108	ENSG00000137802	MAPKBP1	29536	protein_coding	7182	1	NM_014994.3	NM_014994	15	q15.1	31	0	41.01	41.23	0.949728	0.9971	0.994664	-0.0449361	0.00243587	chr15:41818085-41818193
chr15	41818306	41818518	ENST00000457542	intron	18	+	212	ENSG00000137802	MAPKBP1	29536	protein_coding	7182	1	NM_014994.3	NM_014994	15	q15.1	31	0	39.12	39.51	0.940017	0.99713	0.990129	-0.0501125	0.00700044	chr15:41818306-41818518
chr15	41818583	41818822	ENST00000457542	intron	19	+	239	ENSG00000137802	MAPKBP1	29536	protein_coding	7182	1	NM_014994.3	NM_014994	15	q15.1	31	0	33.96	37.99	0.66748	0.989406	0.893919	-0.226439	0.0954869	chr15:41818583-41818822
chr15	41818958	41819245	ENST00000457542	intron	20	+	287	ENSG00000137802	MAPKBP1	29536	protein_coding	7182	1	NM_014994.3	NM_014994	15	q15.1	31	0	45.77	46.01	0.95216	0.997556	0.994784	-0.0426234	0.00277202	chr15:41818958-41819245
chr15	41819380	41819594	ENST00000457542	intron	21	+	214	ENSG00000137802	MAPKBP1	29536	protein_coding	7182	1	NM_014994.3	NM_014994	15	q15.1	31	0	32.73	48.92	0.360365	0.948219	0.669052	-0.308687	0.279168	chr15:41819380-41819594
chr15	41819651	41820831	ENST00000457542	intron	22	+	1180	ENSG00000137802	MAPKBP1	29536	protein_coding	7182	1	NM_014994.3	NM_014994	15	q15.1	31	0	26.3	27.99	0.776619	0.995022	0.939621	-0.163003	0.0554008	chr15:41819651-41820831
chr15	41821069	41821583	ENST00000457542	intron	23	+	514	ENSG00000137802	MAPKBP1	29536	protein_coding	7182	1	NM_014994.3	NM_014994	15	q15.1	31	0	53.03	59.67	0.707487	0.987539	0.888721	-0.181234	0.0988176	chr15:41821069-41821583
chr15	41821751	41821964	ENST00000457542	intron	24	+	213	ENSG00000137802	MAPKBP1	29536	protein_coding	7182	1	NM_014994.3	NM_014994	15	q15.1	31	0	40.45	41.93	0.848915	0.997387	0.964703	-0.115788	0.0326842	chr15:41821751-41821964
chr15	41822111	41822224	ENST00000457542	intron	25	+	113	ENSG00000137802	MAPKBP1	29536	protein_coding	7182	1	NM_014994.3	NM_014994	15	q15.1	31	0	48.37	48.78	0.941588	0.99821	0.991595	-0.0500066	0.0066149	chr15:41822111-41822224
chr15	41822423	41822592	ENST00000457542	intron	26	+	169	ENSG00000137802	MAPKBP1	29536	protein_coding	7182	1	NM_014994.3	NM_014994	15	q15.1	31	0	46.22	55.38	0.613562	0.970772	0.834597	-0.221035	0.136174	chr15:41822423-41822592
chr15	41822678	41822938	ENST00000457542	intron	27	+	260	ENSG00000137802	MAPKBP1	29536	protein_coding	7182	1	NM_014994.3	NM_014994	15	q15.1	31	0	55.3	71.33	0.603823	0.914254	0.77527	-0.171447	0.138984	chr15:41822678-41822938
chr15	41823223	41823446	ENST00000457542	intron	28	+	223	ENSG00000137802	MAPKBP1	29536	protein_coding	7182	1	NM_014994.3	NM_014994	15	q15.1	31	0	45.85	45.97	0.961625	0.997157	0.99739	-0.035765	-0.000232217	chr15:41823223-41823446
chr15	41824062	41824483	ENST00000457542	intron	29	+	421	ENSG00000137802	MAPKBP1	29536	protein_coding	7182	1	NM_014994.3	NM_014994	15	q15.1	31	0	41.36	57.04	0.454431	0.925946	0.725105	-0.270675	0.20084	chr15:41824062-41824483
chr15	41824570	41825208	ENST00000457542	intron	30	+	638	ENSG00000137802	MAPKBP1	29536	protein_coding	7182	1	NM_014994.3	NM_014994	15	q15.1	31	1	53.95	55.01	0.91202	0.997739	0.980731	-0.0687113	0.0170083	chr15:41824570-41825208
chr15	42160830	42161681	ENST00000318006	intron	24	-	851	ENSG00000166887	VPS39	20593	protein_coding	4832	1	NM_015289.5	NM_015289	15	q15.1	25	1	162.51	181.66	0.813708	0.953663	0.894583	-0.080875	0.0590802	chr15:42160830-42161681
chr15	42161774	42162031	ENST00000318006	intron	23	-	257	ENSG00000166887	VPS39	20593	protein_coding	4832	1	NM_015289.5	NM_015289	15	q15.1	25	0	225.62	231.08	0.922725	0.99827	0.976372	-0.053647	0.0218984	chr15:42161774-42162031
chr15	42162167	42162331	ENST00000318006	intron	22	-	164	ENSG00000166887	VPS39	20593	protein_coding	4832	1	NM_015289.5	NM_015289	15	q15.1	25	0	287.16	293.34	0.939619	0.997035	0.978932	-0.0393138	0.0181023	chr15:42162167-42162331
chr15	42162482	42163349	ENST00000318006	intron	21	-	867	ENSG00000166887	VPS39	20593	protein_coding	4832	1	NM_015289.5	NM_015289	15	q15.1	25	0	245.29	251.33	0.922329	0.997169	0.975968	-0.0536385	0.0212012	chr15:42162482-42163349
chr15	42163396	42163625	ENST00000318006	intron	20	-	229	ENSG00000166887	VPS39	20593	protein_coding	4832	1	NM_015289.5	NM_015289	15	q15.1	25	0	280.22	281.95	0.976406	0.999402	0.993864	-0.0174582	0.00553763	chr15:42163396-42163625
chr15	42163729	42164357	ENST00000318006	intron	19	-	628	ENSG00000166887	VPS39	20593	protein_coding	4832	1	NM_015289.5	NM_015289	15	q15.1	25	0	230.23	231.74	0.968517	0.999767	0.993484	-0.0249675	0.00628316	chr15:42163729-42164357
chr15	42164487	42164995	ENST00000318006	intron	18	-	508	ENSG00000166887	VPS39	20593	protein_coding	4832	1	NM_015289.5	NM_015289	15	q15.1	25	0	206.82	221.03	0.869845	0.976198	0.93571	-0.0658652	0.0404875	chr15:42164487-42164995
chr15	42165114	42165717	ENST00000318006	intron	17	-	603	ENSG00000166887	VPS39	20593	protein_coding	4832	1	NM_015289.5	NM_015289	15	q15.1	25	0	155.48	167.22	0.838771	0.980621	0.929793	-0.0910224	0.0508276	chr15:42165114-42165717
chr15	42165817	42166158	ENST00000318006	intron	16	-	341	ENSG00000166887	VPS39	20593	protein_coding	4832	1	NM_015289.5	NM_015289	15	q15.1	25	0	169	182.37	0.833725	0.981987	0.926688	-0.0929627	0.0552991	chr15:42165817-42166158
chr15	42166233	42166562	ENST00000318006	intron	15	-	329	ENSG00000166887	VPS39	20593	protein_coding	4832	1	NM_015289.5	NM_015289	15	q15.1	25	0	165.44	167.25	0.951893	0.999517	0.989178	-0.0372851	0.0103388	chr15:42166233-42166562
chr15	42166650	42166771	ENST00000318006	intron	14	-	121	ENSG00000166887	VPS39	20593	protein_coding	4832	1	NM_015289.5	NM_015289	15	q15.1	25	0	210.01	211.81	0.967541	0.999003	0.991502	-0.0239605	0.00750132	chr15:42166650-42166771
chr15	42166914	42167393	ENST00000318006	intron	13	-	479	ENSG00000166887	VPS39	20593	protein_coding	4832	1	NM_015289.5	NM_015289	15	q15.1	25	0	191.52	192.47	0.978159	0.999214	0.995064	-0.0169054	0.00414982	chr15:42166914-42167393
chr15	42167538	42169723	ENST00000318006	intron	12	-	2185	ENSG00000166887	VPS39	20593	protein_coding	4832	1	NM_015289.5	NM_015289	15	q15.1	25	0	253.71	258.26	0.923024	0.999959	0.982382	-0.0593577	0.017577	chr15:42167538-42169723
chr15	42169867	42173722	ENST00000318006	intron	11	-	3855	ENSG00000166887	VPS39	20593	protein_coding	4832	1	NM_015289.5	NM_015289	15	q15.1	25	0	185.82	198.56	0.818617	0.995615	0.935838	-0.117221	0.059777	chr15:42169867-42173722
chr15	42173853	42178217	ENST00000318006	intron	10	-	4364	ENSG00000166887	VPS39	20593	protein_coding	4832	1	NM_015289.5	NM_015289	15	q15.1	25	0	131.1	132.4	0.956359	0.999309	0.990181	-0.0338226	0.00912728	chr15:42173853-42178217
chr15	42178339	42178449	ENST00000318006	intron	9	-	110	ENSG00000166887	VPS39	20593	protein_coding	4832	1	NM_015289.5	NM_015289	15	q15.1	25	0	206.18	206.26	0.993787	0.998987	0.999612	-0.00582492	-0.000625366	chr15:42178339-42178449
chr15	42178571	42184516	ENST00000318006	intron	8	-	5945	ENSG00000166887	VPS39	20593	protein_coding	4832	1	NM_015289.5	NM_015289	15	q15.1	25	0	189.85	209.75	0.803643	0.971346	0.905125	-0.101482	0.0662211	chr15:42178571-42184516
chr15	42184701	42187270	ENST00000318006	intron	7	-	2569	ENSG00000166887	VPS39	20593	protein_coding	4832	1	NM_015289.5	NM_015289	15	q15.1	25	0	162.79	165.59	0.912135	0.999899	0.983091	-0.0709562	0.0168078	chr15:42184701-42187270
chr15	42187364	42187757	ENST00000318006	intron	6	-	393	ENSG00000166887	VPS39	20593	protein_coding	4832	1	NM_015289.5	NM_015289	15	q15.1	25	0	174.34	178.92	0.879472	0.999898	0.974402	-0.0949299	0.025496	chr15:42187364-42187757
chr15	42187857	42189113	ENST00000318006	intron	5	-	1256	ENSG00000166887	VPS39	20593	protein_coding	4832	1	NM_015289.5	NM_015289	15	q15.1	25	0	153.7	166.11	0.839034	0.977328	0.92529	-0.0862569	0.0520379	chr15:42187857-42189113
chr15	42189209	42191124	ENST00000318006	intron	4	-	1915	ENSG00000166887	VPS39	20593	protein_coding	4832	1	NM_015289.5	NM_015289	15	q15.1	25	0	121.7	135.03	0.785872	0.976161	0.901281	-0.115409	0.0748798	chr15:42189209-42191124
chr15	42191168	42191495	ENST00000318006	intron	3	-	327	ENSG00000166887	VPS39	20593	protein_coding	4832	1	NM_015289.5	NM_015289	15	q15.1	25	0	166.9	176.92	0.834476	0.994389	0.943364	-0.108888	0.0510248	chr15:42191168-42191495
chr15	42191561	42199895	ENST00000318006	intron	2	-	8334	ENSG00000166887	VPS39	20593	protein_coding	4832	1	NM_015289.5	NM_015289	15	q15.1	25	0	198.08	204.04	0.888401	0.999576	0.97079	-0.0823886	0.0287858	chr15:42191561-42199895
chr15	42199962	42208080	ENST00000318006	intron	1	-	8118	ENSG00000166887	VPS39	20593	protein_coding	4832	1	NM_015289.5	NM_015289	15	q15.1	25	0	161.77	164.03	0.933013	0.999852	0.986222	-0.0532088	0.01363	chr15:42199962-42208080
chr15	42274511	42276347	ENST00000318010	intron	1	+	1836	ENSG00000214013	GANC	4139	protein_coding	5553	1	NM_198141.3	NM_198141	15	q15.1	24	0	50.81	51.56	0.930091	0.997178	0.985454	-0.0553632	0.0117238	chr15:42274511-42276347
chr15	42276411	42278481	ENST00000318010	intron	2	+	2070	ENSG00000214013	GANC	4139	protein_coding	5553	1	NM_198141.3	NM_198141	15	q15.1	24	0	65.04	73.3	0.708707	0.984959	0.887312	-0.178605	0.0976461	chr15:42276411-42278481
chr15	42278591	42287690	ENST00000318010	intron	3	+	9099	ENSG00000214013	GANC	4139	protein_coding	5553	1	NM_198141.3	NM_198141	15	q15.1	24	0	46.71	85.15	0.387989	0.701615	0.548561	-0.160573	0.153054	chr15:42278591-42287690
chr15	42287819	42292734	ENST00000318010	intron	4	+	4915	ENSG00000214013	GANC	4139	protein_coding	5553	1	NM_198141.3	NM_198141	15	q15.1	24	0	46.52	46.95	0.950373	0.997537	0.990841	-0.0404687	0.00669559	chr15:42287819-42292734
chr15	42292918	42297610	ENST00000318010	intron	5	+	4692	ENSG00000214013	GANC	4139	protein_coding	5553	1	NM_198141.3	NM_198141	15	q15.1	24	0	56.05	58.14	0.832367	0.999203	0.964052	-0.131686	0.0351503	chr15:42292918-42297610
chr15	42297657	42306545	ENST00000318010	intron	6	+	8888	ENSG00000214013	GANC	4139	protein_coding	5553	1	NM_198141.3	NM_198141	15	q15.1	24	0	53.66	56.42	0.807458	0.998514	0.951081	-0.143623	0.0474329	chr15:42297657-42306545
chr15	42306613	42308221	ENST00000318010	intron	7	+	1608	ENSG00000214013	GANC	4139	protein_coding	5553	1	NM_198141.3	NM_198141	15	q15.1	24	0	47.14	47.52	0.945263	0.997518	0.992003	-0.0467402	0.00551441	chr15:42306613-42308221
chr15	42308319	42310282	ENST00000318010	intron	8	+	1963	ENSG00000214013	GANC	4139	protein_coding	5553	1	NM_198141.3	NM_198141	15	q15.1	24	0	35.25	35.25	0.970762	0.993023	1	-0.0292385	-0.00697684	chr15:42308319-42310282
chr15	42310464	42310692	ENST00000318010	intron	9	+	228	ENSG00000214013	GANC	4139	protein_coding	5553	1	NM_198141.3	NM_198141	15	q15.1	24	0	37.9	37.9	0.971411	0.994105	1	-0.0285891	-0.00589495	chr15:42310464-42310692
chr15	42310847	42321784	ENST00000318010	intron	10	+	10937	ENSG00000214013	GANC	4139	protein_coding	5553	1	NM_198141.3	NM_198141	15	q15.1	24	0	62.33	71.81	0.685853	0.977047	0.867985	-0.182132	0.109062	chr15:42310847-42321784
chr15	42322021	42326297	ENST00000318010	intron	11	+	4276	ENSG00000214013	GANC	4139	protein_coding	5553	1	NM_198141.3	NM_198141	15	q15.1	24	0	45.22	45.25	0.975198	0.994772	0.999337	-0.0241392	-0.00456493	chr15:42322021-42326297
chr15	42326425	42327362	ENST00000318010	intron	12	+	937	ENSG00000214013	GANC	4139	protein_coding	5553	1	NM_198141.3	NM_198141	15	q15.1	24	0	34.22	34.47	0.950179	0.994874	0.992747	-0.0425688	0.0021268	chr15:42326425-42327362
chr15	42327443	42329305	ENST00000318010	intron	13	+	1862	ENSG00000214013	GANC	4139	protein_coding	5553	1	NM_198141.3	NM_198141	15	q15.1	24	0	35.42	40.52	0.663126	0.978889	0.874136	-0.211011	0.104753	chr15:42327443-42329305
chr15	42329450	42330575	ENST00000318010	intron	14	+	1125	ENSG00000214013	GANC	4139	protein_coding	5553	1	NM_198141.3	NM_198141	15	q15.1	24	0	45.79	48.77	0.787424	0.995615	0.938897	-0.151472	0.0567184	chr15:42329450-42330575
chr15	42330673	42338388	ENST00000318010	intron	15	+	7715	ENSG00000214013	GANC	4139	protein_coding	5553	1	NM_198141.3	NM_198141	15	q15.1	24	0	57.55	58	0.954262	0.998161	0.992241	-0.0379793	0.00591913	chr15:42330673-42338388
chr15	42338491	42339668	ENST00000318010	intron	16	+	1177	ENSG00000214013	GANC	4139	protein_coding	5553	1	NM_198141.3	NM_198141	15	q15.1	24	0	44.95	45.26	0.947125	0.997671	0.993151	-0.0460256	0.00452076	chr15:42338491-42339668
chr15	42339913	42340689	ENST00000318010	intron	17	+	776	ENSG00000214013	GANC	4139	protein_coding	5553	1	NM_198141.3	NM_198141	15	q15.1	24	0	39.9	40.08	0.957699	0.996762	0.995509	-0.0378101	0.00125297	chr15:42339913-42340689
chr15	42340755	42343077	ENST00000318010	intron	18	+	2322	ENSG00000214013	GANC	4139	protein_coding	5553	1	NM_198141.3	NM_198141	15	q15.1	24	0	32.12	32.26	0.948328	0.995896	0.99566	-0.0473325	0.000235871	chr15:42340755-42343077
chr15	42343155	42345757	ENST00000318010	intron	19	+	2602	ENSG00000214013	GANC	4139	protein_coding	5553	1	NM_198141.3	NM_198141	15	q15.1	24	0	43.74	44.66	0.906568	0.997804	0.9794	-0.0728314	0.0184043	chr15:42343155-42345757
chr15	42345833	42348102	ENST00000318010	intron	20	+	2269	ENSG00000214013	GANC	4139	protein_coding	5553	1	NM_198141.3	NM_198141	15	q15.1	24	0	40.01	40.67	0.92698	0.99679	0.983772	-0.0567922	0.0130181	chr15:42345833-42348102
chr15	42348217	42349382	ENST00000318010	intron	21	+	1165	ENSG00000214013	GANC	4139	protein_coding	5553	1	NM_198141.3	NM_198141	15	q15.1	24	0	43.27	43.49	0.955238	0.997254	0.994941	-0.0397037	0.00231232	chr15:42348217-42349382
chr15	42349496	42351328	ENST00000318010	intron	22	+	1832	ENSG00000214013	GANC	4139	protein_coding	5553	1	NM_198141.3	NM_198141	15	q15.1	24	0	34.84	34.99	0.953097	0.99543	0.995713	-0.0426164	-0.000283329	chr15:42349496-42351328
chr15	42351433	42352029	ENST00000318010	intron	23	+	596	ENSG00000214013	GANC	4139	protein_coding	5553	1	NM_198141.3	NM_198141	15	q15.1	24	1	58.21	58.53	0.960586	0.997568	0.994533	-0.0339467	0.00303521	chr15:42351433-42352029
chr15	42417361	42417804	ENST00000564754	intron	21	-	443	ENSG00000103994	ZNF106	12886	protein_coding	10396	1	NM_001366845.3	NM_001381993	15	q15.1	22	1	127.37	134.07	0.860575	0.99288	0.950026	-0.0894509	0.0428541	chr15:42417361-42417804
chr15	42417952	42421060	ENST00000564754	intron	20	-	3108	ENSG00000103994	ZNF106	12886	protein_coding	10396	1	NM_001366845.3	NM_001381993	15	q15.1	22	0	136.73	138.66	0.946628	0.998862	0.986081	-0.0394528	0.0127807	chr15:42417952-42421060
chr15	42421133	42421916	ENST00000564754	intron	19	-	783	ENSG00000103994	ZNF106	12886	protein_coding	10396	1	NM_001366845.3	NM_001381993	15	q15.1	22	0	127.97	128.22	0.98422	0.999064	0.99805	-0.0138298	0.00101383	chr15:42421133-42421916
chr15	42421989	42422500	ENST00000564754	intron	18	-	511	ENSG00000103994	ZNF106	12886	protein_coding	10396	1	NM_001366845.3	NM_001381993	15	q15.1	22	0	102.51	103.25	0.961043	0.999292	0.992833	-0.03179	0.00645877	chr15:42421989-42422500
chr15	42422621	42423997	ENST00000564754	intron	17	-	1376	ENSG00000103994	ZNF106	12886	protein_coding	10396	1	NM_001366845.3	NM_001381993	15	q15.1	22	0	133.52	134.18	0.971723	0.999297	0.995081	-0.0233585	0.00421596	chr15:42422621-42423997
chr15	42424061	42424833	ENST00000564754	intron	16	-	772	ENSG00000103994	ZNF106	12886	protein_coding	10396	1	NM_001366845.3	NM_001381993	15	q15.1	22	0	130.53	131.53	0.964767	0.999094	0.992397	-0.0276303	0.00669692	chr15:42424061-42424833
chr15	42425026	42428017	ENST00000564754	intron	15	-	2991	ENSG00000103994	ZNF106	12886	protein_coding	10396	1	NM_001366845.3	NM_001381993	15	q15.1	22	0	159.44	160.51	0.968226	0.999729	0.993334	-0.025108	0.00639544	chr15:42425026-42428017
chr15	42428135	42435383	ENST00000564754	intron	14	-	7248	ENSG00000103994	ZNF106	12886	protein_coding	10396	1	NM_001366845.3	NM_001381993	15	q15.1	22	0	140.34	143.15	0.914675	0.999545	0.98037	-0.0656956	0.019175	chr15:42428135-42435383
chr15	42435519	42437231	ENST00000564754	intron	13	-	1712	ENSG00000103994	ZNF106	12886	protein_coding	10396	1	NM_001366845.3	NM_001381993	15	q15.1	22	0	142.4	143.51	0.965521	0.999403	0.992265	-0.026744	0.00713812	chr15:42435519-42437231
chr15	42437378	42438611	ENST00000564754	intron	12	-	1233	ENSG00000103994	ZNF106	12886	protein_coding	10396	1	NM_001366845.3	NM_001381993	15	q15.1	22	0	152.71	153.47	0.971264	0.999484	0.995048	-0.0237841	0.00443598	chr15:42437378-42438611
chr15	42438668	42439032	ENST00000564754	intron	11	-	364	ENSG00000103994	ZNF106	12886	protein_coding	10396	1	NM_001366845.3	NM_001381993	15	q15.1	22	0	159.86	160.01	0.988978	0.99907	0.999063	-0.0100842	7.35751e-06	chr15:42438668-42439032
chr15	42439814	42442072	ENST00000564754	intron	10	-	2258	ENSG00000103994	ZNF106	12886	protein_coding	10396	1	NM_001366845.3	NM_001381993	15	q15.1	22	0	106.3	149.16	0.604322	0.81612	0.712658	-0.108336	0.103463	chr15:42439814-42442072
chr15	42442415	42444201	ENST00000564754	intron	9	-	1786	ENSG00000103994	ZNF106	12886	protein_coding	10396	1	NM_001366845.3	NM_001381993	15	q15.1	22	0	132.86	138.93	0.855806	0.998117	0.956309	-0.100503	0.0418084	chr15:42442415-42444201
chr15	42444263	42444826	ENST00000564754	intron	8	-	563	ENSG00000103994	ZNF106	12886	protein_coding	10396	1	NM_001366845.3	NM_001381993	15	q15.1	22	0	118.95	120.64	0.932977	0.999507	0.985991	-0.0530142	0.0135159	chr15:42444263-42444826
chr15	42444982	42446588	ENST00000564754	intron	7	-	1606	ENSG00000103994	ZNF106	12886	protein_coding	10396	1	NM_001366845.3	NM_001381993	15	q15.1	22	0	126	127.34	0.949565	0.999816	0.989477	-0.0399123	0.0103392	chr15:42444982-42446588
chr15	42446659	42448071	ENST00000564754	intron	6	-	1412	ENSG00000103994	ZNF106	12886	protein_coding	10396	1	NM_001366845.3	NM_001381993	15	q15.1	22	0	114.53	117.74	0.891561	0.998673	0.972737	-0.0811759	0.0259364	chr15:42446659-42448071
chr15	42448706	42449770	ENST00000564754	intron	5	-	1064	ENSG00000103994	ZNF106	12886	protein_coding	10396	1	NM_001366845.3	NM_001381993	15	q15.1	22	0	93.89	112.77	0.727323	0.905829	0.83258	-0.105256	0.0732499	chr15:42448706-42449770
chr15	42451955	42456957	ENST00000564754	intron	4	-	5002	ENSG00000103994	ZNF106	12886	protein_coding	10396	1	NM_001366845.3	NM_001381993	15	q15.1	22	0	119.23	129.29	0.79428	0.988547	0.92219	-0.127911	0.0663564	chr15:42451955-42456957
chr15	42457159	42466052	ENST00000564754	intron	3	-	8893	ENSG00000103994	ZNF106	12886	protein_coding	10396	1	NM_001366845.3	NM_001381993	15	q15.1	22	0	53.22	122.38	0.252488	0.665596	0.434875	-0.182387	0.230721	chr15:42457159-42466052
chr15	42466115	42472235	ENST00000564754	intron	2	-	6120	ENSG00000103994	ZNF106	12886	protein_coding	10396	1	NM_001366845.3	NM_001381993	15	q15.1	22	0	77.68	81.15	0.840072	0.999065	0.95724	-0.117168	0.0418253	chr15:42466115-42472235
chr15	42472322	42490979	ENST00000564754	intron	1	-	18657	ENSG00000103994	ZNF106	12886	protein_coding	10396	1	NM_001366845.3	NM_001381993	15	q15.1	22	0	47.86	49.27	0.883958	0.996757	0.971382	-0.0874237	0.025375	chr15:42472322-42490979
chr15	42575763	42583345	ENST00000290607	intron	1	+	7582	ENSG00000159433	STARD9	19162	protein_coding	15637	1	NM_020759.3	NM_020759	15	q15.2	33	0	NA	NA	NA	NA	NA	NA	NA	chr15:42575763-42583345
chr15	42583416	42585520	ENST00000290607	intron	2	+	2104	ENSG00000159433	STARD9	19162	protein_coding	15637	1	NM_020759.3	NM_020759	15	q15.2	33	0	NA	NA	NA	NA	NA	NA	NA	chr15:42583416-42585520
chr15	42585638	42634855	ENST00000290607	intron	3	+	49217	ENSG00000159433	STARD9	19162	protein_coding	15637	1	NM_020759.3	NM_020759	15	q15.2	33	0	NA	NA	NA	NA	NA	NA	NA	chr15:42585638-42634855
chr15	42634973	42637906	ENST00000290607	intron	4	+	2933	ENSG00000159433	STARD9	19162	protein_coding	15637	1	NM_020759.3	NM_020759	15	q15.2	33	0	NA	NA	NA	NA	NA	NA	NA	chr15:42634973-42637906
chr15	42637940	42638025	ENST00000290607	intron	5	+	85	ENSG00000159433	STARD9	19162	protein_coding	15637	1	NM_020759.3	NM_020759	15	q15.2	33	0	NA	NA	NA	NA	NA	NA	NA	chr15:42637940-42638025
chr15	42638088	42638699	ENST00000290607	intron	6	+	611	ENSG00000159433	STARD9	19162	protein_coding	15637	1	NM_020759.3	NM_020759	15	q15.2	33	0	NA	NA	NA	NA	NA	NA	NA	chr15:42638088-42638699
chr15	42638813	42651015	ENST00000290607	intron	7	+	12202	ENSG00000159433	STARD9	19162	protein_coding	15637	1	NM_020759.3	NM_020759	15	q15.2	33	0	NA	NA	NA	NA	NA	NA	NA	chr15:42638813-42651015
chr15	42651086	42652519	ENST00000290607	intron	8	+	1433	ENSG00000159433	STARD9	19162	protein_coding	15637	1	NM_020759.3	NM_020759	15	q15.2	33	0	NA	NA	NA	NA	NA	NA	NA	chr15:42651086-42652519
chr15	42652593	42661157	ENST00000290607	intron	9	+	8564	ENSG00000159433	STARD9	19162	protein_coding	15637	1	NM_020759.3	NM_020759	15	q15.2	33	0	NA	NA	NA	NA	NA	NA	NA	chr15:42652593-42661157
chr15	42661226	42662793	ENST00000290607	intron	10	+	1567	ENSG00000159433	STARD9	19162	protein_coding	15637	1	NM_020759.3	NM_020759	15	q15.2	33	0	NA	NA	NA	NA	NA	NA	NA	chr15:42661226-42662793
chr15	42662892	42663280	ENST00000290607	intron	11	+	388	ENSG00000159433	STARD9	19162	protein_coding	15637	1	NM_020759.3	NM_020759	15	q15.2	33	0	NA	NA	NA	NA	NA	NA	NA	chr15:42662892-42663280
chr15	42663491	42663819	ENST00000290607	intron	12	+	328	ENSG00000159433	STARD9	19162	protein_coding	15637	1	NM_020759.3	NM_020759	15	q15.2	33	0	NA	NA	NA	NA	NA	NA	NA	chr15:42663491-42663819
chr15	42663918	42665252	ENST00000290607	intron	13	+	1334	ENSG00000159433	STARD9	19162	protein_coding	15637	1	NM_020759.3	NM_020759	15	q15.2	33	0	NA	NA	NA	NA	NA	NA	NA	chr15:42663918-42665252
chr15	42665331	42665785	ENST00000290607	intron	14	+	454	ENSG00000159433	STARD9	19162	protein_coding	15637	1	NM_020759.3	NM_020759	15	q15.2	33	0	NA	NA	NA	NA	NA	NA	NA	chr15:42665331-42665785
chr15	42665849	42669157	ENST00000290607	intron	15	+	3308	ENSG00000159433	STARD9	19162	protein_coding	15637	1	NM_020759.3	NM_020759	15	q15.2	33	0	NA	NA	NA	NA	NA	NA	NA	chr15:42665849-42669157
chr15	42669338	42674439	ENST00000290607	intron	16	+	5101	ENSG00000159433	STARD9	19162	protein_coding	15637	1	NM_020759.3	NM_020759	15	q15.2	33	0	NA	NA	NA	NA	NA	NA	NA	chr15:42669338-42674439
chr15	42674492	42674826	ENST00000290607	intron	17	+	334	ENSG00000159433	STARD9	19162	protein_coding	15637	1	NM_020759.3	NM_020759	15	q15.2	33	0	NA	NA	NA	NA	NA	NA	NA	chr15:42674492-42674826
chr15	42674965	42675663	ENST00000290607	intron	18	+	698	ENSG00000159433	STARD9	19162	protein_coding	15637	1	NM_020759.3	NM_020759	15	q15.2	33	0	NA	NA	NA	NA	NA	NA	NA	chr15:42674965-42675663
chr15	42675747	42675871	ENST00000290607	intron	19	+	124	ENSG00000159433	STARD9	19162	protein_coding	15637	1	NM_020759.3	NM_020759	15	q15.2	33	0	NA	NA	NA	NA	NA	NA	NA	chr15:42675747-42675871
chr15	42675976	42681421	ENST00000290607	intron	20	+	5445	ENSG00000159433	STARD9	19162	protein_coding	15637	1	NM_020759.3	NM_020759	15	q15.2	33	0	NA	NA	NA	NA	NA	NA	NA	chr15:42675976-42681421
chr15	42681613	42682103	ENST00000290607	intron	21	+	490	ENSG00000159433	STARD9	19162	protein_coding	15637	1	NM_020759.3	NM_020759	15	q15.2	33	0	NA	NA	NA	NA	NA	NA	NA	chr15:42681613-42682103
chr15	42682576	42684115	ENST00000290607	intron	22	+	1539	ENSG00000159433	STARD9	19162	protein_coding	15637	1	NM_020759.3	NM_020759	15	q15.2	33	0	NA	NA	NA	NA	NA	NA	NA	chr15:42682576-42684115
chr15	42694343	42694527	ENST00000290607	intron	23	+	184	ENSG00000159433	STARD9	19162	protein_coding	15637	1	NM_020759.3	NM_020759	15	q15.2	33	0	10.01	12.53	0.45992	0.978441	0.798883	-0.338963	0.179558	chr15:42694343-42694527
chr15	42694726	42695139	ENST00000290607	intron	24	+	413	ENSG00000159433	STARD9	19162	protein_coding	15637	1	NM_020759.3	NM_020759	15	q15.2	33	0	17.27	17.56	0.878361	0.990569	0.983485	-0.105124	0.00708422	chr15:42694726-42695139
chr15	42695324	42695742	ENST00000290607	intron	25	+	418	ENSG00000159433	STARD9	19162	protein_coding	15637	1	NM_020759.3	NM_020759	15	q15.2	33	0	19.29	19.4	0.913909	0.992643	0.99433	-0.0804207	-0.00168668	chr15:42695324-42695742
chr15	42695881	42716676	ENST00000290607	intron	26	+	20795	ENSG00000159433	STARD9	19162	protein_coding	15637	1	NM_020759.3	NM_020759	15	q15.2	33	0	12.59	12.89	0.829324	0.990343	0.976726	-0.147402	0.0136164	chr15:42695881-42716676
chr15	42716765	42716926	ENST00000290607	intron	27	+	161	ENSG00000159433	STARD9	19162	protein_coding	15637	1	NM_020759.3	NM_020759	15	q15.2	33	0	12.62	12.92	0.77011	0.995336	0.97678	-0.20667	0.0185553	chr15:42716765-42716926
chr15	42717049	42717730	ENST00000290607	intron	28	+	681	ENSG00000159433	STARD9	19162	protein_coding	15637	1	NM_020759.3	NM_020759	15	q15.2	33	0	13.25	13.34	0.882017	0.987421	0.993253	-0.111236	-0.00583257	chr15:42717049-42717730
chr15	42717796	42717976	ENST00000290607	intron	29	+	180	ENSG00000159433	STARD9	19162	protein_coding	15637	1	NM_020759.3	NM_020759	15	q15.2	33	0	12.08	12.51	0.746784	0.995372	0.965627	-0.218844	0.029745	chr15:42717796-42717976
chr15	42718180	42718434	ENST00000290607	intron	30	+	254	ENSG00000159433	STARD9	19162	protein_coding	15637	1	NM_020759.3	NM_020759	15	q15.2	33	0	9.64	10.07	0.753866	0.986871	0.957299	-0.203433	0.0295723	chr15:42718180-42718434
chr15	42718515	42718751	ENST00000290607	intron	31	+	236	ENSG00000159433	STARD9	19162	protein_coding	15637	1	NM_020759.3	NM_020759	15	q15.2	33	0	12.18	16.1	0.402522	0.96456	0.756522	-0.354	0.208038	chr15:42718515-42718751
chr15	42718911	42719472	ENST00000290607	intron	32	+	561	ENSG00000159433	STARD9	19162	protein_coding	15637	1	NM_020759.3	NM_020759	15	q15.2	33	1	12.86	13.71	0.721249	0.991667	0.938001	-0.216753	0.0536655	chr15:42718911-42719472
chr15	42724617	42725143	ENST00000356231	intron	27	-	526	ENSG00000140326	CDAN1	1713	protein_coding	4657	1	NM_138477.4	NM_138477	15	q15.2	28	1	40.48	48.45	0.605817	0.967538	0.835501	-0.229684	0.132038	chr15:42724617-42725143
chr15	42725252	42725488	ENST00000356231	intron	26	-	236	ENSG00000140326	CDAN1	1713	protein_coding	4657	1	NM_138477.4	NM_138477	15	q15.2	28	0	46.67	51.68	0.693695	0.990835	0.903057	-0.209363	0.0877777	chr15:42725252-42725488
chr15	42725671	42726096	ENST00000356231	intron	25	-	425	ENSG00000140326	CDAN1	1713	protein_coding	4657	1	NM_138477.4	NM_138477	15	q15.2	28	0	32.08	40.33	0.552542	0.954873	0.795438	-0.242895	0.159435	chr15:42725671-42726096
chr15	42726161	42726309	ENST00000356231	intron	24	-	148	ENSG00000140326	CDAN1	1713	protein_coding	4657	1	NM_138477.4	NM_138477	15	q15.2	28	0	31.6	38.7	0.511105	0.979738	0.816537	-0.305433	0.1632	chr15:42726161-42726309
chr15	42726418	42727620	ENST00000356231	intron	23	-	1202	ENSG00000140326	CDAN1	1713	protein_coding	4657	1	NM_138477.4	NM_138477	15	q15.2	28	0	35.73	40.82	0.634526	0.986648	0.875306	-0.24078	0.111341	chr15:42726418-42727620
chr15	42727770	42727954	ENST00000356231	intron	22	-	184	ENSG00000140326	CDAN1	1713	protein_coding	4657	1	NM_138477.4	NM_138477	15	q15.2	28	0	40.16	41.41	0.858422	0.998036	0.969814	-0.111392	0.0282219	chr15:42727770-42727954
chr15	42728034	42728203	ENST00000356231	intron	21	-	169	ENSG00000140326	CDAN1	1713	protein_coding	4657	1	NM_138477.4	NM_138477	15	q15.2	28	0	38.53	45.08	0.615779	0.982538	0.854703	-0.238924	0.127836	chr15:42728034-42728203
chr15	42728268	42728651	ENST00000356231	intron	20	-	383	ENSG00000140326	CDAN1	1713	protein_coding	4657	1	NM_138477.4	NM_138477	15	q15.2	28	0	42.18	47.88	0.696492	0.977942	0.880952	-0.18446	0.09699	chr15:42728268-42728651
chr15	42728811	42729022	ENST00000356231	intron	19	-	211	ENSG00000140326	CDAN1	1713	protein_coding	4657	1	NM_138477.4	NM_138477	15	q15.2	28	0	40.07	41.19	0.869691	0.997905	0.972809	-0.103118	0.025096	chr15:42728811-42729022
chr15	42729127	42729228	ENST00000356231	intron	18	-	101	ENSG00000140326	CDAN1	1713	protein_coding	4657	1	NM_138477.4	NM_138477	15	q15.2	28	0	44.89	45.7	0.916296	0.997747	0.982276	-0.0659793	0.0154713	chr15:42729127-42729228
chr15	42729363	42729567	ENST00000356231	intron	17	-	204	ENSG00000140326	CDAN1	1713	protein_coding	4657	1	NM_138477.4	NM_138477	15	q15.2	28	0	35.08	35.95	0.894862	0.997295	0.9758	-0.0809373	0.0214956	chr15:42729363-42729567
chr15	42729623	42729795	ENST00000356231	intron	16	-	172	ENSG00000140326	CDAN1	1713	protein_coding	4657	1	NM_138477.4	NM_138477	15	q15.2	28	0	31.74	32.58	0.880496	0.996835	0.974217	-0.093721	0.0226172	chr15:42729623-42729795
chr15	42729886	42730127	ENST00000356231	intron	15	-	241	ENSG00000140326	CDAN1	1713	protein_coding	4657	1	NM_138477.4	NM_138477	15	q15.2	28	0	18.67	19.49	0.802852	0.994756	0.957927	-0.155075	0.0368293	chr15:42729886-42730127
chr15	42730216	42730597	ENST00000356231	intron	14	-	381	ENSG00000140326	CDAN1	1713	protein_coding	4657	1	NM_138477.4	NM_138477	15	q15.2	28	0	22.25	23.62	0.733848	0.995932	0.941998	-0.208151	0.053934	chr15:42730216-42730597
chr15	42730765	42730924	ENST00000356231	intron	13	-	159	ENSG00000140326	CDAN1	1713	protein_coding	4657	1	NM_138477.4	NM_138477	15	q15.2	28	0	31.84	35.89	0.652194	0.991436	0.887155	-0.234961	0.104281	chr15:42730765-42730924
chr15	42731072	42731210	ENST00000356231	intron	12	-	138	ENSG00000140326	CDAN1	1713	protein_coding	4657	1	NM_138477.4	NM_138477	15	q15.2	28	0	27.51	30.66	0.700362	0.990169	0.89726	-0.196898	0.0929083	chr15:42731072-42731210
chr15	42731332	42731619	ENST00000356231	intron	11	-	287	ENSG00000140326	CDAN1	1713	protein_coding	4657	1	NM_138477.4	NM_138477	15	q15.2	28	0	35.71	42.01	0.589141	0.988022	0.850036	-0.260895	0.137986	chr15:42731332-42731619
chr15	42731826	42732332	ENST00000356231	intron	10	-	506	ENSG00000140326	CDAN1	1713	protein_coding	4657	1	NM_138477.4	NM_138477	15	q15.2	28	0	26.73	28.48	0.737491	0.997061	0.938553	-0.201062	0.0585071	chr15:42731826-42732332
chr15	42732409	42733096	ENST00000356231	intron	9	-	687	ENSG00000140326	CDAN1	1713	protein_coding	4657	1	NM_138477.4	NM_138477	15	q15.2	28	0	33.1	34.96	0.777149	0.997373	0.946796	-0.169648	0.0505767	chr15:42732409-42733096
chr15	42733187	42733937	ENST00000356231	intron	8	-	750	ENSG00000140326	CDAN1	1713	protein_coding	4657	1	NM_138477.4	NM_138477	15	q15.2	28	0	40.73	43.82	0.754371	0.996294	0.929484	-0.175113	0.0668099	chr15:42733187-42733937
chr15	42734048	42734225	ENST00000356231	intron	7	-	177	ENSG00000140326	CDAN1	1713	protein_coding	4657	1	NM_138477.4	NM_138477	15	q15.2	28	0	33.49	42.55	0.55901	0.945561	0.787074	-0.228064	0.158487	chr15:42734048-42734225
chr15	42734347	42735099	ENST00000356231	intron	6	-	752	ENSG00000140326	CDAN1	1713	protein_coding	4657	1	NM_138477.4	NM_138477	15	q15.2	28	0	17.6	20.66	0.559637	0.989275	0.851888	-0.29225	0.137387	chr15:42734347-42735099
chr15	42735179	42735260	ENST00000356231	intron	5	-	81	ENSG00000140326	CDAN1	1713	protein_coding	4657	1	NM_138477.4	NM_138477	15	q15.2	28	0	25.21	26.36	0.830413	0.994601	0.956373	-0.125961	0.0382279	chr15:42735179-42735260
chr15	42735375	42735509	ENST00000356231	intron	4	-	134	ENSG00000140326	CDAN1	1713	protein_coding	4657	1	NM_138477.4	NM_138477	15	q15.2	28	0	32.32	34.01	0.792275	0.997212	0.950309	-0.158034	0.0469032	chr15:42735375-42735509
chr15	42735680	42735874	ENST00000356231	intron	3	-	194	ENSG00000140326	CDAN1	1713	protein_coding	4657	1	NM_138477.4	NM_138477	15	q15.2	28	0	32.07	41.56	0.502572	0.950395	0.771655	-0.269083	0.17874	chr15:42735680-42735874
chr15	42736079	42736301	ENST00000356231	intron	2	-	222	ENSG00000140326	CDAN1	1713	protein_coding	4657	1	NM_138477.4	NM_138477	15	q15.2	28	0	14.51	42.04	0.212284	0.493433	0.345147	-0.132864	0.148286	chr15:42736079-42736301
chr15	42736781	42737012	ENST00000356231	intron	1	-	231	ENSG00000140326	CDAN1	1713	protein_coding	4657	1	NM_138477.4	NM_138477	15	q15.2	28	0	22.9	34.48	0.385116	0.899906	0.664153	-0.279037	0.235753	chr15:42736781-42737012
chr15	42746258	42751973	ENST00000267890	intron	14	-	5715	ENSG00000128881	TTBK2	19141	protein_coding	11208	1	NM_173500.4	NM_173500	15	q15.2	15	1	26.41	26.92	0.875804	0.997635	0.981055	-0.105251	0.0165802	chr15:42746258-42751973
chr15	42753248	42775134	ENST00000267890	intron	13	-	21886	ENSG00000128881	TTBK2	19141	protein_coding	11208	1	NM_173500.4	NM_173500	15	q15.2	15	0	14.75	15.12	0.855489	0.990384	0.975529	-0.12004	0.0148552	chr15:42753248-42775134
chr15	42775724	42777030	ENST00000267890	intron	12	-	1306	ENSG00000128881	TTBK2	19141	protein_coding	11208	1	NM_173500.4	NM_173500	15	q15.2	15	0	18.77	21.77	0.59292	0.985393	0.862196	-0.269276	0.123197	chr15:42775724-42777030
chr15	42777243	42783418	ENST00000267890	intron	11	-	6175	ENSG00000128881	TTBK2	19141	protein_coding	11208	1	NM_173500.4	NM_173500	15	q15.2	15	0	22.81	22.86	0.941322	0.992034	0.997813	-0.0564908	-0.00577903	chr15:42777243-42783418
chr15	42783636	42794643	ENST00000267890	intron	10	-	11007	ENSG00000128881	TTBK2	19141	protein_coding	11208	1	NM_173500.4	NM_173500	15	q15.2	15	0	17.56	17.79	0.796744	0.999571	0.987071	-0.190328	0.0125	chr15:42783636-42794643
chr15	42794802	42810613	ENST00000267890	intron	9	-	15811	ENSG00000128881	TTBK2	19141	protein_coding	11208	1	NM_173500.4	NM_173500	15	q15.2	15	0	24.59	24.97	0.911794	0.994783	0.984782	-0.0729873	0.0100015	chr15:42794802-42810613
chr15	42810740	42811687	ENST00000267890	intron	8	-	947	ENSG00000128881	TTBK2	19141	protein_coding	11208	1	NM_173500.4	NM_173500	15	q15.2	15	0	18.48	18.67	0.901127	0.993014	0.989823	-0.0886963	0.00319121	chr15:42810740-42811687
chr15	42811781	42817031	ENST00000267890	intron	7	-	5250	ENSG00000128881	TTBK2	19141	protein_coding	11208	1	NM_173500.4	NM_173500	15	q15.2	15	0	22.37	22.75	0.888748	0.995527	0.983297	-0.0945491	0.0122307	chr15:42811781-42817031
chr15	42817098	42827927	ENST00000267890	intron	6	-	10829	ENSG00000128881	TTBK2	19141	protein_coding	11208	1	NM_173500.4	NM_173500	15	q15.2	15	0	19.82	20.1	0.866883	0.995466	0.98607	-0.119187	0.00939664	chr15:42817098-42827927
chr15	42828033	42829937	ENST00000267890	intron	5	-	1904	ENSG00000128881	TTBK2	19141	protein_coding	11208	1	NM_173500.4	NM_173500	15	q15.2	15	0	18.12	18.12	0.934712	0.988405	1	-0.0652876	-0.0115948	chr15:42828033-42829937
chr15	42830079	42840359	ENST00000267890	intron	4	-	10280	ENSG00000128881	TTBK2	19141	protein_coding	11208	1	NM_173500.4	NM_173500	15	q15.2	15	0	19.32	19.75	0.845888	0.996108	0.978228	-0.132339	0.0178797	chr15:42830079-42840359
chr15	42840434	42872610	ENST00000267890	intron	3	-	32176	ENSG00000128881	TTBK2	19141	protein_coding	11208	1	NM_173500.4	NM_173500	15	q15.2	15	0	13.59	20.11	0.30796	0.954976	0.675783	-0.367823	0.279193	chr15:42840434-42872610
chr15	42872759	42878548	ENST00000267890	intron	2	-	5789	ENSG00000128881	TTBK2	19141	protein_coding	11208	1	NM_173500.4	NM_173500	15	q15.2	15	0	14.49	16.36	0.596272	0.994836	0.885697	-0.289425	0.109139	chr15:42872759-42878548
chr15	42878685	42920437	ENST00000267890	intron	1	-	41752	ENSG00000128881	TTBK2	19141	protein_coding	11208	1	NM_173500.4	NM_173500	15	q15.2	15	0	14.18	27	0.225898	0.839729	0.525185	-0.299288	0.314543	chr15:42878685-42920437
chr15	43371433	43376097	ENST00000564079	intron	1	+	4664	ENSG00000137822	TUBGCP4	16691	protein_coding	6812	1	NM_014444.5	NM_014444	15	q15.3	18	0	33.44	34.97	0.827409	0.995634	0.956248	-0.128839	0.0393854	chr15:43371433-43376097
chr15	43376227	43376502	ENST00000564079	intron	2	+	275	ENSG00000137822	TUBGCP4	16691	protein_coding	6812	1	NM_014444.5	NM_014444	15	q15.3	18	0	31.52	32.85	0.826832	0.996973	0.959513	-0.132681	0.0374601	chr15:43376227-43376502
chr15	43376626	43377013	ENST00000564079	intron	3	+	387	ENSG00000137822	TUBGCP4	16691	protein_coding	6812	1	NM_014444.5	NM_014444	15	q15.3	18	0	33.81	33.86	0.960548	0.994525	0.998523	-0.0379752	-0.00399841	chr15:43376626-43377013
chr15	43377068	43377846	ENST00000564079	intron	4	+	778	ENSG00000137822	TUBGCP4	16691	protein_coding	6812	1	NM_014444.5	NM_014444	15	q15.3	18	0	34.45	34.7	0.943685	0.996168	0.992795	-0.0491104	0.00337248	chr15:43377068-43377846
chr15	43377904	43380083	ENST00000564079	intron	5	+	2179	ENSG00000137822	TUBGCP4	16691	protein_coding	6812	1	NM_014444.5	NM_014444	15	q15.3	18	0	36.52	36.75	0.946545	0.996215	0.993741	-0.0471969	0.00247357	chr15:43377904-43380083
chr15	43380164	43383302	ENST00000564079	intron	6	+	3138	ENSG00000137822	TUBGCP4	16691	protein_coding	6812	1	NM_014444.5	NM_014444	15	q15.3	18	0	40.1	40.23	0.96022	0.996073	0.996769	-0.0365485	-0.000695155	chr15:43380164-43383302
chr15	43383505	43385790	ENST00000564079	intron	7	+	2285	ENSG00000137822	TUBGCP4	16691	protein_coding	6812	1	NM_014444.5	NM_014444	15	q15.3	18	0	40.77	41.15	0.922914	0.99782	0.990765	-0.0678518	0.00705429	chr15:43383505-43385790
chr15	43385957	43386205	ENST00000564079	intron	8	+	248	ENSG00000137822	TUBGCP4	16691	protein_coding	6812	1	NM_014444.5	NM_014444	15	q15.3	18	0	37.38	37.52	0.958796	0.995415	0.996269	-0.0374728	-0.000853687	chr15:43385957-43386205
chr15	43386331	43395106	ENST00000564079	intron	9	+	8775	ENSG00000137822	TUBGCP4	16691	protein_coding	6812	1	NM_014444.5	NM_014444	15	q15.3	18	0	38.86	39.48	0.906021	0.998169	0.984296	-0.0782744	0.0138734	chr15:43386331-43395106
chr15	43395158	43395582	ENST00000564079	intron	10	+	424	ENSG00000137822	TUBGCP4	16691	protein_coding	6812	1	NM_014444.5	NM_014444	15	q15.3	18	0	46.23	46.78	0.933786	0.9979	0.988243	-0.0544568	0.00965689	chr15:43395158-43395582
chr15	43395689	43397213	ENST00000564079	intron	11	+	1524	ENSG00000137822	TUBGCP4	16691	protein_coding	6812	1	NM_014444.5	NM_014444	15	q15.3	18	0	50	50.37	0.951546	0.997893	0.992654	-0.0411085	0.00523853	chr15:43395689-43397213
chr15	43397322	43398040	ENST00000564079	intron	12	+	718	ENSG00000137822	TUBGCP4	16691	protein_coding	6812	1	NM_014444.5	NM_014444	15	q15.3	18	0	33.86	50.49	0.526968	0.792291	0.670628	-0.14366	0.121664	chr15:43397322-43398040
chr15	43398180	43400043	ENST00000564079	intron	13	+	1863	ENSG00000137822	TUBGCP4	16691	protein_coding	6812	1	NM_014444.5	NM_014444	15	q15.3	18	0	33.36	38.59	0.566945	0.995116	0.864473	-0.297528	0.130644	chr15:43398180-43400043
chr15	43400222	43401715	ENST00000564079	intron	14	+	1493	ENSG00000137822	TUBGCP4	16691	protein_coding	6812	1	NM_014444.5	NM_014444	15	q15.3	18	0	31.99	33.27	0.810577	0.997737	0.961527	-0.15095	0.0362103	chr15:43400222-43401715
chr15	43401851	43403682	ENST00000564079	intron	15	+	1831	ENSG00000137822	TUBGCP4	16691	protein_coding	6812	1	NM_014444.5	NM_014444	15	q15.3	18	0	38.63	99.95	0.173693	0.65402	0.386493	-0.2128	0.267526	chr15:43401851-43403682
chr15	43403800	43404412	ENST00000564079	intron	16	+	612	ENSG00000137822	TUBGCP4	16691	protein_coding	6812	1	NM_014444.5	NM_014444	15	q15.3	18	0	43.45	132.89	0.172461	0.53333	0.326962	-0.154501	0.206368	chr15:43403800-43404412
chr15	43404553	43405201	ENST00000564079	intron	17	+	648	ENSG00000137822	TUBGCP4	16691	protein_coding	6812	1	NM_014444.5	NM_014444	15	q15.3	18	1	39.42	110.99	0.180156	0.582303	0.355167	-0.175011	0.227136	chr15:43404553-43405201
chr15	44289357	44322964	ENST00000299957	intron	1	+	33607	ENSG00000166734	GOLM2	24892	protein_coding	3974	1	NM_138423.4	NM_138423	15	q15.3	10	0	637.4	683.48	0.835081	0.989397	0.93258	-0.0974994	0.0568165	chr15:44289357-44322964
chr15	44323020	44328684	ENST00000299957	intron	2	+	5664	ENSG00000166734	GOLM2	24892	protein_coding	3974	1	NM_138423.4	NM_138423	15	q15.3	10	0	596.18	620.12	0.887642	0.997841	0.961395	-0.0737527	0.0364463	chr15:44323020-44328684
chr15	44328788	44331987	ENST00000299957	intron	3	+	3199	ENSG00000166734	GOLM2	24892	protein_coding	3974	1	NM_138423.4	NM_138423	15	q15.3	10	0	699.19	709.74	0.933348	0.99994	0.985135	-0.0517871	0.0148049	chr15:44328788-44331987
chr15	44332079	44337762	ENST00000299957	intron	4	+	5683	ENSG00000166734	GOLM2	24892	protein_coding	3974	1	NM_138423.4	NM_138423	15	q15.3	10	0	661.67	676.16	0.916407	0.999732	0.97857	-0.062163	0.0211616	chr15:44332079-44337762
chr15	44337908	44338236	ENST00000299957	intron	5	+	328	ENSG00000166734	GOLM2	24892	protein_coding	3974	1	NM_138423.4	NM_138423	15	q15.3	10	0	527.58	549.84	0.885599	0.997566	0.959515	-0.0739168	0.0380501	chr15:44337908-44338236
chr15	44338318	44379689	ENST00000299957	intron	6	+	41371	ENSG00000166734	GOLM2	24892	protein_coding	3974	1	NM_138423.4	NM_138423	15	q15.3	10	0	642.18	660.86	0.944588	0.990011	0.971734	-0.0271461	0.0182767	chr15:44338318-44379689
chr15	44379789	44380805	ENST00000299957	intron	7	+	1016	ENSG00000166734	GOLM2	24892	protein_coding	3974	1	NM_138423.4	NM_138423	15	q15.3	10	0	827.37	829	0.989997	0.999982	0.998034	-0.0080363	0.00194808	chr15:44379789-44380805
chr15	44380977	44402886	ENST00000299957	intron	8	+	21909	ENSG00000166734	GOLM2	24892	protein_coding	3974	1	NM_138423.4	NM_138423	15	q15.3	10	0	282.58	600.64	0.365189	0.578637	0.470465	-0.105276	0.108172	chr15:44380977-44402886
chr15	44403055	44413335	ENST00000299957	intron	9	+	10280	ENSG00000166734	GOLM2	24892	protein_coding	3974	1	NM_138423.4	NM_138423	15	q15.3	10	1	261.78	586.41	0.35725	0.5399	0.446411	-0.0891616	0.0934891	chr15:44403055-44413335
chr15	44427773	44458990	ENST00000260327	intron	1	+	31217	ENSG00000137770	CTDSPL2	26936	protein_coding	6433	1	NM_016396.3	NM_016396	15	q15.3	13	0	93.32	103.68	0.776529	0.975997	0.900077	-0.123548	0.0759194	chr15:44427773-44458990
chr15	44459201	44484223	ENST00000260327	intron	2	+	25022	ENSG00000137770	CTDSPL2	26936	protein_coding	6433	1	NM_016396.3	NM_016396	15	q15.3	13	0	98.67	106.11	0.801145	0.992655	0.929884	-0.128739	0.0627713	chr15:44459201-44484223
chr15	44484363	44486550	ENST00000260327	intron	3	+	2187	ENSG00000137770	CTDSPL2	26936	protein_coding	6433	1	NM_016396.3	NM_016396	15	q15.3	13	0	92.14	100.45	0.808612	0.979477	0.917272	-0.108661	0.0622046	chr15:44484363-44486550
chr15	44486701	44490783	ENST00000260327	intron	4	+	4082	ENSG00000137770	CTDSPL2	26936	protein_coding	6433	1	NM_016396.3	NM_016396	15	q15.3	13	0	98.38	100.85	0.904708	0.998628	0.975508	-0.0708003	0.0231197	chr15:44486701-44490783
chr15	44491000	44496379	ENST00000260327	intron	5	+	5379	ENSG00000137770	CTDSPL2	26936	protein_coding	6433	1	NM_016396.3	NM_016396	15	q15.3	13	0	126.49	131.36	0.865066	0.999099	0.962926	-0.0978598	0.0361725	chr15:44491000-44496379
chr15	44496459	44497026	ENST00000260327	intron	6	+	567	ENSG00000137770	CTDSPL2	26936	protein_coding	6433	1	NM_016396.3	NM_016396	15	q15.3	13	0	110.95	111.71	0.96636	0.99926	0.993197	-0.0268367	0.00606313	chr15:44496459-44497026
chr15	44497139	44499726	ENST00000260327	intron	7	+	2587	ENSG00000137770	CTDSPL2	26936	protein_coding	6433	1	NM_016396.3	NM_016396	15	q15.3	13	0	76.97	77.41	0.962961	0.998989	0.994316	-0.0313549	0.00467276	chr15:44497139-44499726
chr15	44499814	44514597	ENST00000260327	intron	8	+	14783	ENSG00000137770	CTDSPL2	26936	protein_coding	6433	1	NM_016396.3	NM_016396	15	q15.3	13	0	70.14	77.77	0.713087	0.993342	0.90189	-0.188804	0.0914522	chr15:44499814-44514597
chr15	44514661	44514764	ENST00000260327	intron	9	+	103	ENSG00000137770	CTDSPL2	26936	protein_coding	6433	1	NM_016396.3	NM_016396	15	q15.3	13	0	91.44	92.16	0.961046	0.999282	0.992188	-0.0311413	0.00709426	chr15:44514661-44514764
chr15	44514845	44519168	ENST00000260327	intron	10	+	4323	ENSG00000137770	CTDSPL2	26936	protein_coding	6433	1	NM_016396.3	NM_016396	15	q15.3	13	0	109.89	113.34	0.882873	0.999135	0.969561	-0.0866873	0.0295748	chr15:44514845-44519168
chr15	44519296	44521310	ENST00000260327	intron	11	+	2014	ENSG00000137770	CTDSPL2	26936	protein_coding	6433	1	NM_016396.3	NM_016396	15	q15.3	13	0	76.86	78.67	0.90545	0.998496	0.976993	-0.0715424	0.0215031	chr15:44519296-44521310
chr15	44521407	44524108	ENST00000260327	intron	12	+	2701	ENSG00000137770	CTDSPL2	26936	protein_coding	6433	1	NM_016396.3	NM_016396	15	q15.3	13	1	98.96	100.05	0.947803	0.999397	0.989105	-0.0413029	0.0102911	chr15:44521407-44524108
chr15	44563302	44564546	ENST00000261866	intron	39	-	1244	ENSG00000104133	SPG11	11226	protein_coding	7772	1	NM_025137.4	NM_025137	15	q21.1	40	1	61.84	96.45	0.452037	0.803915	0.641161	-0.189124	0.162753	chr15:44563302-44564546
chr15	44564699	44565853	ENST00000261866	intron	38	-	1154	ENSG00000104133	SPG11	11226	protein_coding	7772	1	NM_025137.4	NM_025137	15	q21.1	40	0	97.23	114.38	0.718191	0.939711	0.850061	-0.131871	0.0896494	chr15:44564699-44565853
chr15	44566010	44566216	ENST00000261866	intron	37	-	206	ENSG00000104133	SPG11	11226	protein_coding	7772	1	NM_025137.4	NM_025137	15	q21.1	40	0	103.67	128.82	0.651164	0.913912	0.804766	-0.153602	0.109145	chr15:44566010-44566216
chr15	44566306	44567423	ENST00000261866	intron	36	-	1117	ENSG00000104133	SPG11	11226	protein_coding	7772	1	NM_025137.4	NM_025137	15	q21.1	40	0	79.01	95.75	0.688534	0.926244	0.82517	-0.136636	0.101074	chr15:44566306-44567423
chr15	44567593	44569397	ENST00000261866	intron	35	-	1804	ENSG00000104133	SPG11	11226	protein_coding	7772	1	NM_025137.4	NM_025137	15	q21.1	40	0	88.15	106	0.672123	0.93897	0.831604	-0.159481	0.107366	chr15:44567593-44569397
chr15	44569506	44570524	ENST00000261866	intron	34	-	1018	ENSG00000104133	SPG11	11226	protein_coding	7772	1	NM_025137.4	NM_025137	15	q21.1	40	0	93.99	103.19	0.802675	0.97158	0.910844	-0.108169	0.0607359	chr15:44569506-44570524
chr15	44570659	44572682	ENST00000261866	intron	33	-	2023	ENSG00000104133	SPG11	11226	protein_coding	7772	1	NM_025137.4	NM_025137	15	q21.1	40	0	136.59	146.9	0.837054	0.983182	0.929816	-0.092762	0.053366	chr15:44570659-44572682
chr15	44572821	44573546	ENST00000261866	intron	32	-	725	ENSG00000104133	SPG11	11226	protein_coding	7772	1	NM_025137.4	NM_025137	15	q21.1	40	0	92.52	108.42	0.745164	0.932055	0.853348	-0.108184	0.0787072	chr15:44572821-44573546
chr15	44573746	44574901	ENST00000261866	intron	31	-	1155	ENSG00000104133	SPG11	11226	protein_coding	7772	1	NM_025137.4	NM_025137	15	q21.1	40	0	80.84	82.73	0.898037	0.999166	0.977155	-0.0791174	0.0220111	chr15:44573746-44574901
chr15	44575042	44583813	ENST00000261866	intron	30	-	8771	ENSG00000104133	SPG11	11226	protein_coding	7772	1	NM_025137.4	NM_025137	15	q21.1	40	0	51.32	67.18	0.52499	0.92462	0.763918	-0.238928	0.160702	chr15:44575042-44583813
chr15	44584559	44585635	ENST00000261866	intron	29	-	1076	ENSG00000104133	SPG11	11226	protein_coding	7772	1	NM_025137.4	NM_025137	15	q21.1	40	0	91.67	97.01	0.827255	0.995873	0.944954	-0.1177	0.0509191	chr15:44584559-44585635
chr15	44585851	44589251	ENST00000261866	intron	28	-	3400	ENSG00000104133	SPG11	11226	protein_coding	7772	1	NM_025137.4	NM_025137	15	q21.1	40	0	66.52	68.41	0.875315	0.999126	0.972372	-0.0970579	0.0267535	chr15:44585851-44589251
chr15	44589415	44592330	ENST00000261866	intron	27	-	2915	ENSG00000104133	SPG11	11226	protein_coding	7772	1	NM_025137.4	NM_025137	15	q21.1	40	0	83.66	85.71	0.889179	0.999578	0.976082	-0.0869032	0.0234959	chr15:44589415-44592330
chr15	44592439	44595258	ENST00000261866	intron	26	-	2819	ENSG00000104133	SPG11	11226	protein_coding	7772	1	NM_025137.4	NM_025137	15	q21.1	40	0	77.79	78.36	0.959538	0.998719	0.992726	-0.0331879	0.00599281	chr15:44592439-44595258
chr15	44595460	44596082	ENST00000261866	intron	25	-	622	ENSG00000104133	SPG11	11226	protein_coding	7772	1	NM_025137.4	NM_025137	15	q21.1	40	0	94.96	100.33	0.820553	0.996496	0.946477	-0.125924	0.0500197	chr15:44595460-44596082
chr15	44596356	44596783	ENST00000261866	intron	24	-	427	ENSG00000104133	SPG11	11226	protein_coding	7772	1	NM_025137.4	NM_025137	15	q21.1	40	0	113.04	113.26	0.982083	0.999021	0.998058	-0.0159741	0.000963884	chr15:44596356-44596783
chr15	44596944	44598264	ENST00000261866	intron	23	-	1320	ENSG00000104133	SPG11	11226	protein_coding	7772	1	NM_025137.4	NM_025137	15	q21.1	40	0	90.53	91.23	0.958259	0.999251	0.992327	-0.0340683	0.00692387	chr15:44596944-44598264
chr15	44598374	44598630	ENST00000261866	intron	22	-	256	ENSG00000104133	SPG11	11226	protein_coding	7772	1	NM_025137.4	NM_025137	15	q21.1	40	0	72.67	76.45	0.823252	0.99596	0.950556	-0.127304	0.0454041	chr15:44598374-44598630
chr15	44598837	44600466	ENST00000261866	intron	21	-	1629	ENSG00000104133	SPG11	11226	protein_coding	7772	1	NM_025137.4	NM_025137	15	q21.1	40	0	62.82	66.79	0.788499	0.996534	0.94056	-0.152061	0.0559737	chr15:44598837-44600466
chr15	44600633	44606024	ENST00000261866	intron	20	-	5391	ENSG00000104133	SPG11	11226	protein_coding	7772	1	NM_025137.4	NM_025137	15	q21.1	40	0	75.07	82.95	0.737075	0.988774	0.905003	-0.167928	0.0837713	chr15:44600633-44606024
chr15	44606092	44608443	ENST00000261866	intron	19	-	2351	ENSG00000104133	SPG11	11226	protein_coding	7772	1	NM_025137.4	NM_025137	15	q21.1	40	0	102.34	104.85	0.910488	0.99835	0.976061	-0.0655733	0.0222888	chr15:44606092-44608443
chr15	44608606	44610839	ENST00000261866	intron	18	-	2233	ENSG00000104133	SPG11	11226	protein_coding	7772	1	NM_025137.4	NM_025137	15	q21.1	40	0	87.16	87.75	0.954881	0.999406	0.993276	-0.0383957	0.00612953	chr15:44608606-44610839
chr15	44610986	44613429	ENST00000261866	intron	17	-	2443	ENSG00000104133	SPG11	11226	protein_coding	7772	1	NM_025137.4	NM_025137	15	q21.1	40	0	79.08	79.93	0.947275	0.998965	0.989366	-0.0420911	0.00959904	chr15:44610986-44613429
chr15	44613537	44615362	ENST00000261866	intron	16	-	1825	ENSG00000104133	SPG11	11226	protein_coding	7772	1	NM_025137.4	NM_025137	15	q21.1	40	0	64.96	65.45	0.956728	0.997925	0.992513	-0.0357851	0.00541154	chr15:44613537-44615362
chr15	44615567	44620189	ENST00000261866	intron	15	-	4622	ENSG00000104133	SPG11	11226	protein_coding	7772	1	NM_025137.4	NM_025137	15	q21.1	40	0	70.89	74.55	0.831331	0.998122	0.950905	-0.119574	0.0472169	chr15:44615567-44620189
chr15	44620404	44621758	ENST00000261866	intron	14	-	1354	ENSG00000104133	SPG11	11226	protein_coding	7772	1	NM_025137.4	NM_025137	15	q21.1	40	0	90.37	91.63	0.939785	0.998641	0.986249	-0.0464643	0.0123916	chr15:44620404-44621758
chr15	44621935	44622219	ENST00000261866	intron	13	-	284	ENSG00000104133	SPG11	11226	protein_coding	7772	1	NM_025137.4	NM_025137	15	q21.1	40	0	48.26	48.74	0.946242	0.997918	0.990152	-0.0439097	0.00776596	chr15:44621935-44622219
chr15	44622348	44622727	ENST00000261866	intron	12	-	379	ENSG00000104133	SPG11	11226	protein_coding	7772	1	NM_025137.4	NM_025137	15	q21.1	40	0	17.71	19.16	0.689889	0.993741	0.924322	-0.234433	0.0694198	chr15:44622348-44622727
chr15	44622800	44626330	ENST00000261866	intron	11	-	3530	ENSG00000104133	SPG11	11226	protein_coding	7772	1	NM_025137.4	NM_025137	15	q21.1	40	0	46.23	46.6	0.948071	0.996702	0.99206	-0.0439891	0.00464194	chr15:44622800-44626330
chr15	44626508	44628668	ENST00000261866	intron	10	-	2160	ENSG00000104133	SPG11	11226	protein_coding	7772	1	NM_025137.4	NM_025137	15	q21.1	40	0	71.15	71.38	0.971555	0.998441	0.996778	-0.0252232	0.00166291	chr15:44626508-44628668
chr15	44628845	44629232	ENST00000261866	intron	9	-	387	ENSG00000104133	SPG11	11226	protein_coding	7772	1	NM_025137.4	NM_025137	15	q21.1	40	0	57.88	58.12	0.957001	0.998261	0.995871	-0.0388694	0.00239005	chr15:44628845-44629232
chr15	44629389	44633504	ENST00000261866	intron	8	-	4115	ENSG00000104133	SPG11	11226	protein_coding	7772	1	NM_025137.4	NM_025137	15	q21.1	40	0	51.74	52.26	0.938035	0.99844	0.99005	-0.0520145	0.00839057	chr15:44629389-44633504
chr15	44633638	44648865	ENST00000261866	intron	7	-	15227	ENSG00000104133	SPG11	11226	protein_coding	7772	1	NM_025137.4	NM_025137	15	q21.1	40	0	71.71	72.6	0.934329	0.999091	0.987741	-0.0534121	0.0113504	chr15:44633638-44648865
chr15	44649012	44651490	ENST00000261866	intron	6	-	2478	ENSG00000104133	SPG11	11226	protein_coding	7772	1	NM_025137.4	NM_025137	15	q21.1	40	0	42.16	42.29	0.964482	0.995638	0.996926	-0.0324441	-0.0012875	chr15:44649012-44651490
chr15	44651940	44652128	ENST00000261866	intron	5	-	188	ENSG00000104133	SPG11	11226	protein_coding	7772	1	NM_025137.4	NM_025137	15	q21.1	40	0	51.62	51.66	0.976875	0.995993	0.999226	-0.0223505	-0.00323282	chr15:44651940-44652128
chr15	44652267	44657094	ENST00000261866	intron	4	-	4827	ENSG00000104133	SPG11	11226	protein_coding	7772	1	NM_025137.4	NM_025137	15	q21.1	40	0	78.9	79.55	0.955668	0.998624	0.991829	-0.0361606	0.00679457	chr15:44652267-44657094
chr15	44657297	44659078	ENST00000261866	intron	3	-	1781	ENSG00000104133	SPG11	11226	protein_coding	7772	1	NM_025137.4	NM_025137	15	q21.1	40	0	34.3	40.71	0.621005	0.96613	0.842545	-0.22154	0.123585	chr15:44657297-44659078
chr15	44659304	44660431	ENST00000261866	intron	2	-	1127	ENSG00000104133	SPG11	11226	protein_coding	7772	1	NM_025137.4	NM_025137	15	q21.1	40	0	42.12	43.25	0.869506	0.998541	0.973873	-0.104366	0.0246679	chr15:44659304-44660431
chr15	44660617	44663390	ENST00000261866	intron	1	-	2773	ENSG00000104133	SPG11	11226	protein_coding	7772	1	NM_025137.4	NM_025137	15	q21.1	40	0	47.95	48.86	0.913091	0.997703	0.981375	-0.0682846	0.0163274	chr15:44660617-44663390
chr15	45485318	45486610	ENST00000261867	intron	7	-	1292	ENSG00000104154	SLC30A4	11015	protein_coding	7110	1	NM_013309.6	NM_013309	15	q21.1	8	1	18.32	21.68	0.53237	0.984276	0.845018	-0.312648	0.139258	chr15:45485318-45486610
chr15	45486746	45487526	ENST00000261867	intron	6	-	780	ENSG00000104154	SLC30A4	11015	protein_coding	7110	1	NM_013309.6	NM_013309	15	q21.1	8	0	16.45	18.44	0.562647	0.99498	0.892082	-0.329436	0.102898	chr15:45486746-45487526
chr15	45487633	45488840	ENST00000261867	intron	5	-	1207	ENSG00000104154	SLC30A4	11015	protein_coding	7110	1	NM_013309.6	NM_013309	15	q21.1	8	0	18.4	19.82	0.73351	0.991284	0.928355	-0.194845	0.0629285	chr15:45487633-45488840
chr15	45489043	45490727	ENST00000261867	intron	4	-	1684	ENSG00000104154	SLC30A4	11015	protein_coding	7110	1	NM_013309.6	NM_013309	15	q21.1	8	0	18.79	19.07	0.864428	0.994766	0.985317	-0.120889	0.00944918	chr15:45489043-45490727
chr15	45490882	45511137	ENST00000261867	intron	3	-	20255	ENSG00000104154	SLC30A4	11015	protein_coding	7110	1	NM_013309.6	NM_013309	15	q21.1	8	0	20.21	27.07	0.399743	0.964408	0.746583	-0.346839	0.217826	chr15:45490882-45511137
chr15	45511285	45521963	ENST00000261867	intron	2	-	10678	ENSG00000104154	SLC30A4	11015	protein_coding	7110	1	NM_013309.6	NM_013309	15	q21.1	8	0	34.03	41.88	0.595911	0.951756	0.81256	-0.216649	0.139196	chr15:45511285-45521963
chr15	45522469	45522606	ENST00000261867	intron	1	-	137	ENSG00000104154	SLC30A4	11015	protein_coding	7110	1	NM_013309.6	NM_013309	15	q21.1	8	0	17.92	21.79	0.510147	0.978441	0.822396	-0.312248	0.156046	chr15:45522469-45522606
chr15	48411380	48412568	ENST00000316623	intron	65	-	1188	ENSG00000166147	FBN1	3603	protein_coding	11609	1	NM_000138.5	NM_000138	15	q21.1	66	1	4977.74	5077.79	0.945562	0.998234	0.980297	-0.0347341	0.0179372	chr15:48411380-48412568
chr15	48412744	48415535	ENST00000316623	intron	64	-	2791	ENSG00000166147	FBN1	3603	protein_coding	11609	1	NM_000138.5	NM_000138	15	q21.1	66	0	3833	3866.33	0.965564	0.999903	0.991379	-0.0258152	0.00852339	chr15:48412744-48415535
chr15	48415768	48420686	ENST00000316623	intron	63	-	4918	ENSG00000166147	FBN1	3603	protein_coding	11609	1	NM_000138.5	NM_000138	15	q21.1	66	0	3096.81	3150.75	0.96701	0.992816	0.98288	-0.0158706	0.00993577	chr15:48415768-48420686
chr15	48420807	48421557	ENST00000316623	intron	62	-	750	ENSG00000166147	FBN1	3603	protein_coding	11609	1	NM_000138.5	NM_000138	15	q21.1	66	0	3883.33	3891.97	0.991316	0.999968	0.99778	-0.00646423	0.00218758	chr15:48420807-48421557
chr15	48421687	48421951	ENST00000316623	intron	61	-	264	ENSG00000166147	FBN1	3603	protein_coding	11609	1	NM_000138.5	NM_000138	15	q21.1	66	0	3565.6	3588.36	0.984335	0.998668	0.993657	-0.009322	0.00501027	chr15:48421687-48421951
chr15	48422069	48425368	ENST00000316623	intron	60	-	3299	ENSG00000166147	FBN1	3603	protein_coding	11609	1	NM_000138.5	NM_000138	15	q21.1	66	0	3707.12	3713.9	0.992104	0.999984	0.998174	-0.0060705	0.00180982	chr15:48422069-48425368
chr15	48425492	48425738	ENST00000316623	intron	59	-	246	ENSG00000166147	FBN1	3603	protein_coding	11609	1	NM_000138.5	NM_000138	15	q21.1	66	0	2977.6	2991.33	0.981848	0.999982	0.99541	-0.0135624	0.00457159	chr15:48425492-48425738
chr15	48425865	48427566	ENST00000316623	intron	58	-	1701	ENSG00000166147	FBN1	3603	protein_coding	11609	1	NM_000138.5	NM_000138	15	q21.1	66	0	3673.34	3710.66	0.956612	0.99999	0.989942	-0.0333303	0.0100477	chr15:48425865-48427566
chr15	48427774	48428345	ENST00000316623	intron	57	-	571	ENSG00000166147	FBN1	3603	protein_coding	11609	1	NM_000138.5	NM_000138	15	q21.1	66	0	3673.56	3709.38	0.969979	0.999362	0.990343	-0.0203639	0.00901846	chr15:48427774-48428345
chr15	48428472	48430670	ENST00000316623	intron	56	-	2198	ENSG00000166147	FBN1	3603	protein_coding	11609	1	NM_000138.5	NM_000138	15	q21.1	66	0	3797.71	3867.25	0.96125	0.995958	0.982018	-0.0207685	0.0139398	chr15:48428472-48430670
chr15	48430803	48432865	ENST00000316623	intron	55	-	2062	ENSG00000166147	FBN1	3603	protein_coding	11609	1	NM_000138.5	NM_000138	15	q21.1	66	0	3571.85	3604	0.98071	0.997702	0.991079	-0.0103694	0.00662244	chr15:48430803-48432865
chr15	48432989	48434593	ENST00000316623	intron	54	-	1604	ENSG00000166147	FBN1	3603	protein_coding	11609	1	NM_000138.5	NM_000138	15	q21.1	66	0	3348.97	3381.93	0.973163	0.998696	0.990254	-0.0170906	0.0084419	chr15:48432989-48434593
chr15	48434714	48436960	ENST00000316623	intron	53	-	2246	ENSG00000166147	FBN1	3603	protein_coding	11609	1	NM_000138.5	NM_000138	15	q21.1	66	0	2985.6	3027.53	0.96826	0.997027	0.98615	-0.0178907	0.0108761	chr15:48434714-48436960
chr15	48437078	48437321	ENST00000316623	intron	52	-	243	ENSG00000166147	FBN1	3603	protein_coding	11609	1	NM_000138.5	NM_000138	15	q21.1	66	0	3291.93	3302.29	0.988653	0.999894	0.996863	-0.00820963	0.00303153	chr15:48437078-48437321
chr15	48437388	48437767	ENST00000316623	intron	51	-	379	ENSG00000166147	FBN1	3603	protein_coding	11609	1	NM_000138.5	NM_000138	15	q21.1	66	0	3141.36	3162.95	0.981389	0.998923	0.993174	-0.0117849	0.00574852	chr15:48437388-48437767
chr15	48437918	48441720	ENST00000316623	intron	50	-	3802	ENSG00000166147	FBN1	3603	protein_coding	11609	1	NM_000138.5	NM_000138	15	q21.1	66	0	2784.42	2786.55	0.996761	0.999973	0.999236	-0.0024744	0.000737164	chr15:48437918-48441720
chr15	48441847	48444540	ENST00000316623	intron	49	-	2693	ENSG00000166147	FBN1	3603	protein_coding	11609	1	NM_000138.5	NM_000138	15	q21.1	66	0	3149.48	3181.19	0.953784	0.999998	0.990032	-0.0362477	0.00996583	chr15:48441847-48444540
chr15	48444661	48445375	ENST00000316623	intron	48	-	714	ENSG00000166147	FBN1	3603	protein_coding	11609	1	NM_000138.5	NM_000138	15	q21.1	66	0	2910.05	2936.75	0.974361	0.999012	0.990908	-0.0165472	0.00810372	chr15:48444661-48445375
chr15	48445505	48446705	ENST00000316623	intron	47	-	1200	ENSG00000166147	FBN1	3603	protein_coding	11609	1	NM_000138.5	NM_000138	15	q21.1	66	0	3156.74	3186.78	0.961606	0.999995	0.990574	-0.0289672	0.00942115	chr15:48445505-48446705
chr15	48446823	48448767	ENST00000316623	intron	46	-	1944	ENSG00000166147	FBN1	3603	protein_coding	11609	1	NM_000138.5	NM_000138	15	q21.1	66	0	2900.38	2905.05	0.992619	0.999974	0.998392	-0.00577341	0.00158129	chr15:48446823-48448767
chr15	48448894	48452561	ENST00000316623	intron	45	-	3667	ENSG00000166147	FBN1	3603	protein_coding	11609	1	NM_000138.5	NM_000138	15	q21.1	66	0	3290.96	3299.34	0.986985	0.999999	0.99746	-0.0104755	0.00253938	chr15:48448894-48452561
chr15	48452685	48456636	ENST00000316623	intron	44	-	3951	ENSG00000166147	FBN1	3603	protein_coding	11609	1	NM_000138.5	NM_000138	15	q21.1	66	0	2608.1	2629.92	0.955786	0.999999	0.991703	-0.0359172	0.00829621	chr15:48452685-48456636
chr15	48456763	48460245	ENST00000316623	intron	43	-	3482	ENSG00000166147	FBN1	3603	protein_coding	11609	1	NM_000138.5	NM_000138	15	q21.1	66	0	2021.15	2173.78	0.778421	0.997867	0.929786	-0.151365	0.0680806	chr15:48456763-48460245
chr15	48460318	48463081	ENST00000316623	intron	42	-	2763	ENSG00000166147	FBN1	3603	protein_coding	11609	1	NM_000138.5	NM_000138	15	q21.1	66	0	2915.49	3003.7	0.903867	0.999085	0.970633	-0.0667656	0.0284521	chr15:48460318-48463081
chr15	48463241	48463898	ENST00000316623	intron	41	-	657	ENSG00000166147	FBN1	3603	protein_coding	11609	1	NM_000138.5	NM_000138	15	q21.1	66	0	3326.36	3329.1	0.997109	0.999963	0.999177	-0.00206768	0.000786154	chr15:48463241-48463898
chr15	48464022	48465567	ENST00000316623	intron	40	-	1545	ENSG00000166147	FBN1	3603	protein_coding	11609	1	NM_000138.5	NM_000138	15	q21.1	66	0	2992.01	3025.93	0.967286	0.999684	0.98879	-0.0215038	0.0108941	chr15:48464022-48465567
chr15	48465694	48465789	ENST00000316623	intron	39	-	95	ENSG00000166147	FBN1	3603	protein_coding	11609	1	NM_000138.5	NM_000138	15	q21.1	66	0	2539.21	2731.4	0.819605	0.992638	0.929637	-0.110031	0.0630016	chr15:48465694-48465789
chr15	48465859	48467937	ENST00000316623	intron	38	-	2078	ENSG00000166147	FBN1	3603	protein_coding	11609	1	NM_000138.5	NM_000138	15	q21.1	66	0	2174.27	2178.62	0.991808	0.999975	0.998003	-0.00619568	0.00197149	chr15:48465859-48467937
chr15	48468103	48468411	ENST00000316623	intron	37	-	308	ENSG00000166147	FBN1	3603	protein_coding	11609	1	NM_000138.5	NM_000138	15	q21.1	66	0	2450.14	2453.47	0.994294	0.999983	0.998643	-0.00434853	0.00134048	chr15:48468103-48468411
chr15	48468535	48470633	ENST00000316623	intron	36	-	2098	ENSG00000166147	FBN1	3603	protein_coding	11609	1	NM_000138.5	NM_000138	15	q21.1	66	0	2421.66	2433.4	0.97875	1	0.995175	-0.0164253	0.00482405	chr15:48468535-48470633
chr15	48470757	48472550	ENST00000316623	intron	35	-	1793	ENSG00000166147	FBN1	3603	protein_coding	11609	1	NM_000138.5	NM_000138	15	q21.1	66	0	2466.63	2601.81	0.766424	0.999973	0.948044	-0.181619	0.0519292	chr15:48470757-48472550
chr15	48472677	48474254	ENST00000316623	intron	34	-	1577	ENSG00000166147	FBN1	3603	protein_coding	11609	1	NM_000138.5	NM_000138	15	q21.1	66	0	2233.67	2257.41	0.956715	0.999979	0.989484	-0.0327681	0.0104951	chr15:48472677-48474254
chr15	48474378	48474527	ENST00000316623	intron	33	-	149	ENSG00000166147	FBN1	3603	protein_coding	11609	1	NM_000138.5	NM_000138	15	q21.1	66	0	2581.86	2587.34	0.991397	0.999943	0.997882	-0.00648456	0.00206131	chr15:48474378-48474527
chr15	48474651	48481654	ENST00000316623	intron	32	-	7003	ENSG00000166147	FBN1	3603	protein_coding	11609	1	NM_000138.5	NM_000138	15	q21.1	66	0	2683.7	2849.37	0.808279	0.999285	0.941857	-0.133578	0.0574273	chr15:48474651-48481654
chr15	48481781	48483817	ENST00000316623	intron	31	-	2036	ENSG00000166147	FBN1	3603	protein_coding	11609	1	NM_000138.5	NM_000138	15	q21.1	66	0	2203.63	2207.36	0.994179	0.999986	0.99831	-0.00413081	0.00167531	chr15:48481781-48483817
chr15	48483944	48485373	ENST00000316623	intron	30	-	1429	ENSG00000166147	FBN1	3603	protein_coding	11609	1	NM_000138.5	NM_000138	15	q21.1	66	0	2142	2151.97	0.981246	1	0.995367	-0.0141208	0.00463267	chr15:48483944-48485373
chr15	48485497	48487074	ENST00000316623	intron	29	-	1577	ENSG00000166147	FBN1	3603	protein_coding	11609	1	NM_000138.5	NM_000138	15	q21.1	66	0	2075.04	2315.42	0.865924	0.924435	0.896183	-0.0302586	0.028252	chr15:48485497-48487074
chr15	48487201	48487311	ENST00000316623	intron	28	-	110	ENSG00000166147	FBN1	3603	protein_coding	11609	1	NM_000138.5	NM_000138	15	q21.1	66	0	2788.71	2917.27	0.787532	0.999994	0.955931	-0.1684	0.0440621	chr15:48487201-48487311
chr15	48487438	48488112	ENST00000316623	intron	27	-	674	ENSG00000166147	FBN1	3603	protein_coding	11609	1	NM_000138.5	NM_000138	15	q21.1	66	0	2043.96	2056.44	0.970527	0.999991	0.993931	-0.0234043	0.00605963	chr15:48487438-48488112
chr15	48488242	48488367	ENST00000316623	intron	26	-	125	ENSG00000166147	FBN1	3603	protein_coding	11609	1	NM_000138.5	NM_000138	15	q21.1	66	0	2865.22	2872.6	0.988573	0.999982	0.997431	-0.00885788	0.0025512	chr15:48488242-48488367
chr15	48488494	48489850	ENST00000316623	intron	25	-	1356	ENSG00000166147	FBN1	3603	protein_coding	11609	1	NM_000138.5	NM_000138	15	q21.1	66	0	2280.47	2287.56	0.989483	0.999966	0.996901	-0.00741784	0.00306579	chr15:48488494-48489850
chr15	48490079	48492460	ENST00000316623	intron	24	-	2381	ENSG00000166147	FBN1	3603	protein_coding	11609	1	NM_000138.5	NM_000138	15	q21.1	66	0	1960.64	1963.34	0.994187	0.999957	0.998625	-0.00443731	0.00133174	chr15:48490079-48492460
chr15	48492587	48494203	ENST00000316623	intron	23	-	1616	ENSG00000166147	FBN1	3603	protein_coding	11609	1	NM_000138.5	NM_000138	15	q21.1	66	0	1931.12	1996.33	0.875362	0.999638	0.967335	-0.0919732	0.0323032	chr15:48492587-48494203
chr15	48494255	48495122	ENST00000316623	intron	22	-	867	ENSG00000166147	FBN1	3603	protein_coding	11609	1	NM_000138.5	NM_000138	15	q21.1	66	0	2022.56	2024.86	0.994399	0.999981	0.998864	-0.00446469	0.00111654	chr15:48494255-48495122
chr15	48495261	48495468	ENST00000316623	intron	21	-	207	ENSG00000166147	FBN1	3603	protein_coding	11609	1	NM_000138.5	NM_000138	15	q21.1	66	0	1877.55	1878.4	0.994771	0.999996	0.999547	-0.00477633	0.000448242	chr15:48495261-48495468
chr15	48495589	48496099	ENST00000316623	intron	20	-	510	ENSG00000166147	FBN1	3603	protein_coding	11609	1	NM_000138.5	NM_000138	15	q21.1	66	0	1992.81	2233.71	0.861656	0.920459	0.892153	-0.0304968	0.0283067	chr15:48495589-48496099
chr15	48496226	48497265	ENST00000316623	intron	19	-	1039	ENSG00000166147	FBN1	3603	protein_coding	11609	1	NM_000138.5	NM_000138	15	q21.1	66	0	2291.97	2294.96	0.993088	0.999992	0.998697	-0.00560927	0.00129497	chr15:48496226-48497265
chr15	48497392	48498984	ENST00000316623	intron	18	-	1592	ENSG00000166147	FBN1	3603	protein_coding	11609	1	NM_000138.5	NM_000138	15	q21.1	66	0	1971.16	1976.44	0.988329	0.999967	0.997329	-0.00899989	0.00263855	chr15:48497392-48498984
chr15	48499039	48503786	ENST00000316623	intron	17	-	4747	ENSG00000166147	FBN1	3603	protein_coding	11609	1	NM_000138.5	NM_000138	15	q21.1	66	0	2092.47	2100.25	0.985738	0.999989	0.996296	-0.0105573	0.00369316	chr15:48499039-48503786
chr15	48503940	48505024	ENST00000316623	intron	16	-	1084	ENSG00000166147	FBN1	3603	protein_coding	11609	1	NM_000138.5	NM_000138	15	q21.1	66	0	1899.25	1911.12	0.984773	0.998791	0.993789	-0.00901621	0.00500218	chr15:48503940-48505024
chr15	48505148	48508581	ENST00000316623	intron	15	-	3433	ENSG00000166147	FBN1	3603	protein_coding	11609	1	NM_000138.5	NM_000138	15	q21.1	66	0	2376.11	2391.82	0.984074	0.99859	0.993432	-0.00935804	0.0051579	chr15:48505148-48508581
chr15	48508705	48510043	ENST00000316623	intron	14	-	1338	ENSG00000166147	FBN1	3603	protein_coding	11609	1	NM_000138.5	NM_000138	15	q21.1	66	0	2071.11	2094.71	0.942146	0.999999	0.988734	-0.0465879	0.011266	chr15:48508705-48510043
chr15	48510170	48513548	ENST00000316623	intron	13	-	3378	ENSG00000166147	FBN1	3603	protein_coding	11609	1	NM_000138.5	NM_000138	15	q21.1	66	0	2216.7	2228.32	0.979635	0.99996	0.994785	-0.0151501	0.00517494	chr15:48510170-48513548
chr15	48513669	48515386	ENST00000316623	intron	12	-	1717	ENSG00000166147	FBN1	3603	protein_coding	11609	1	NM_000138.5	NM_000138	15	q21.1	66	0	1765.14	1791.55	0.93668	0.999999	0.985259	-0.0485789	0.01474	chr15:48513669-48515386
chr15	48515528	48516182	ENST00000316623	intron	11	-	654	ENSG00000166147	FBN1	3603	protein_coding	11609	1	NM_000138.5	NM_000138	15	q21.1	66	0	1617.52	1619.81	0.9948	0.999844	0.998586	-0.00378625	0.0012578	chr15:48515528-48516182
chr15	48516363	48520658	ENST00000316623	intron	10	-	4295	ENSG00000166147	FBN1	3603	protein_coding	11609	1	NM_000138.5	NM_000138	15	q21.1	66	0	2448.53	2480.58	0.945022	0.999969	0.98708	-0.0420573	0.0128895	chr15:48516363-48520658
chr15	48520818	48526129	ENST00000316623	intron	9	-	5311	ENSG00000166147	FBN1	3603	protein_coding	11609	1	NM_000138.5	NM_000138	15	q21.1	66	0	2073.37	2091.92	0.953089	0.999997	0.991133	-0.0380434	0.00886473	chr15:48520818-48526129
chr15	48526256	48534079	ENST00000316623	intron	8	-	7823	ENSG00000166147	FBN1	3603	protein_coding	11609	1	NM_000138.5	NM_000138	15	q21.1	66	0	1653.77	1715.9	0.880155	0.999807	0.963792	-0.083637	0.0360157	chr15:48526256-48534079
chr15	48534206	48537610	ENST00000316623	intron	7	-	3404	ENSG00000166147	FBN1	3603	protein_coding	11609	1	NM_000138.5	NM_000138	15	q21.1	66	0	2165.93	2194.64	0.941906	0.999987	0.986918	-0.0450123	0.0130686	chr15:48534206-48537610
chr15	48537809	48596282	ENST00000316623	intron	6	-	58473	ENSG00000166147	FBN1	3603	protein_coding	11609	1	NM_000138.5	NM_000138	15	q21.1	66	0	2283.27	2323.42	0.920557	0.999933	0.982719	-0.0621624	0.0172136	chr15:48537809-48596282
chr15	48596379	48600138	ENST00000316623	intron	5	-	3759	ENSG00000166147	FBN1	3603	protein_coding	11609	1	NM_000138.5	NM_000138	15	q21.1	66	0	2043.21	2047.53	0.991329	0.999959	0.99789	-0.00656148	0.00206847	chr15:48596379-48600138
chr15	48600235	48610727	ENST00000316623	intron	4	-	10492	ENSG00000166147	FBN1	3603	protein_coding	11609	1	NM_000138.5	NM_000138	15	q21.1	66	0	1312.18	1321.21	0.969086	0.999934	0.993165	-0.0240797	0.00676816	chr15:48600235-48610727
chr15	48610827	48613009	ENST00000316623	intron	3	-	2182	ENSG00000166147	FBN1	3603	protein_coding	11609	1	NM_000138.5	NM_000138	15	q21.1	66	0	2035.81	2037.3	0.996402	0.999989	0.999269	-0.00286678	0.000720526	chr15:48610827-48613009
chr15	48613093	48644605	ENST00000316623	intron	2	-	31512	ENSG00000166147	FBN1	3603	protein_coding	11609	1	NM_000138.5	NM_000138	15	q21.1	66	0	2112.05	2189.67	0.909577	0.989672	0.964552	-0.0549745	0.0251201	chr15:48613093-48644605
chr15	48644951	48645574	ENST00000316623	intron	1	-	623	ENSG00000166147	FBN1	3603	protein_coding	11609	1	NM_000138.5	NM_000138	15	q21.1	66	0	1310.14	1401.93	0.893167	0.960411	0.934526	-0.0413589	0.0258846	chr15:48644951-48645574
chr15	48739289	48741600	ENST00000380950	intron	26	-	2311	ENSG00000103995	CEP152	29298	protein_coding	5560	1	NM_001194998.2	NM_001194998	15	q21.1	27	1	NA	NA	NA	NA	NA	NA	NA	chr15:48739289-48741600
chr15	48741705	48741946	ENST00000380950	intron	25	-	241	ENSG00000103995	CEP152	29298	protein_coding	5560	1	NM_001194998.2	NM_001194998	15	q21.1	27	0	10.96	11.38	0.775598	0.988918	0.963093	-0.187496	0.0258248	chr15:48741705-48741946
chr15	48742101	48744239	ENST00000380950	intron	24	-	2138	ENSG00000103995	CEP152	29298	protein_coding	5560	1	NM_001194998.2	NM_001194998	15	q21.1	27	0	14.48	14.55	0.867456	0.990605	0.995189	-0.127733	-0.00458384	chr15:48742101-48744239
chr15	48744344	48744895	ENST00000380950	intron	23	-	551	ENSG00000103995	CEP152	29298	protein_coding	5560	1	NM_001194998.2	NM_001194998	15	q21.1	27	0	16.26	16.26	0.901669	0.991345	1	-0.0983313	-0.00865473	chr15:48744344-48744895
chr15	48744993	48748442	ENST00000380950	intron	22	-	3449	ENSG00000103995	CEP152	29298	protein_coding	5560	1	NM_001194998.2	NM_001194998	15	q21.1	27	0	12.14	12.4	0.839608	0.988089	0.979032	-0.139425	0.00905695	chr15:48744993-48748442
chr15	48748611	48752348	ENST00000380950	intron	21	-	3737	ENSG00000103995	CEP152	29298	protein_coding	5560	1	NM_001194998.2	NM_001194998	15	q21.1	27	0	11	12	0.706391	0.986099	0.916667	-0.210275	0.069432	chr15:48748611-48752348
chr15	48752470	48755902	ENST00000380950	intron	20	-	3432	ENSG00000103995	CEP152	29298	protein_coding	5560	1	NM_001194998.2	NM_001194998	15	q21.1	27	0	12.01	12.18	0.81646	0.991041	0.986043	-0.169582	0.00499864	chr15:48752470-48755902
chr15	48756554	48760134	ENST00000380950	intron	19	-	3580	ENSG00000103995	CEP152	29298	protein_coding	5560	1	NM_001194998.2	NM_001194998	15	q21.1	27	0	14.14	14.3	0.84832	0.992282	0.988811	-0.140491	0.00347089	chr15:48756554-48760134
chr15	48760267	48762390	ENST00000380950	intron	18	-	2123	ENSG00000103995	CEP152	29298	protein_coding	5560	1	NM_001194998.2	NM_001194998	15	q21.1	27	0	13.11	13.36	0.83653	0.989617	0.981287	-0.144758	0.00832917	chr15:48760267-48762390
chr15	48762673	48767059	ENST00000380950	intron	17	-	4386	ENSG00000103995	CEP152	29298	protein_coding	5560	1	NM_001194998.2	NM_001194998	15	q21.1	27	0	14.9	14.92	0.890151	0.989817	0.99866	-0.108508	-0.00884264	chr15:48762673-48767059
chr15	48767193	48767334	ENST00000380950	intron	16	-	141	ENSG00000103995	CEP152	29298	protein_coding	5560	1	NM_001194998.2	NM_001194998	15	q21.1	27	0	10.58	10.58	0.861872	0.986449	1	-0.138128	-0.0135508	chr15:48767193-48767334
chr15	48767464	48768218	ENST00000380950	intron	15	-	754	ENSG00000103995	CEP152	29298	protein_coding	5560	1	NM_001194998.2	NM_001194998	15	q21.1	27	0	11.36	11.37	0.859259	0.988491	0.99912	-0.139861	-0.0106292	chr15:48767464-48768218
chr15	48768329	48768955	ENST00000380950	intron	14	-	626	ENSG00000103995	CEP152	29298	protein_coding	5560	1	NM_001194998.2	NM_001194998	15	q21.1	27	0	9.96	9.99	0.804548	0.989822	0.996997	-0.192449	-0.00717492	chr15:48768329-48768955
chr15	48769082	48772486	ENST00000380950	intron	13	-	3404	ENSG00000103995	CEP152	29298	protein_coding	5560	1	NM_001194998.2	NM_001194998	15	q21.1	27	0	8.27	8.48	0.766695	0.987576	0.975236	-0.208541	0.0123403	chr15:48769082-48772486
chr15	48772692	48781195	ENST00000380950	intron	12	-	8503	ENSG00000103995	CEP152	29298	protein_coding	5560	1	NM_001194998.2	NM_001194998	15	q21.1	27	0	8.44	8.52	0.802558	0.986118	0.99061	-0.188052	-0.00449277	chr15:48772692-48781195
chr15	48781360	48782138	ENST00000380950	intron	11	-	778	ENSG00000103995	CEP152	29298	protein_coding	5560	1	NM_001194998.2	NM_001194998	15	q21.1	27	0	8.9	8.93	0.837116	0.981565	0.996641	-0.159524	-0.0150751	chr15:48781360-48782138
chr15	48782231	48783972	ENST00000380950	intron	10	-	1741	ENSG00000103995	CEP152	29298	protein_coding	5560	1	NM_001194998.2	NM_001194998	15	q21.1	27	0	11.04	11.08	0.839133	0.988464	0.99639	-0.157257	-0.00792572	chr15:48782231-48783972
chr15	48784121	48788800	ENST00000380950	intron	9	-	4679	ENSG00000103995	CEP152	29298	protein_coding	5560	1	NM_001194998.2	NM_001194998	15	q21.1	27	0	12.44	12.44	0.875774	0.988069	1	-0.124226	-0.011931	chr15:48784121-48788800
chr15	48789002	48791236	ENST00000380950	intron	8	-	2234	ENSG00000103995	CEP152	29298	protein_coding	5560	1	NM_001194998.2	NM_001194998	15	q21.1	27	0	9.55	9.55	0.829769	0.986317	1	-0.170231	-0.013683	chr15:48789002-48791236
chr15	48791377	48793320	ENST00000380950	intron	7	-	1943	ENSG00000103995	CEP152	29298	protein_coding	5560	1	NM_001194998.2	NM_001194998	15	q21.1	27	0	NA	NA	NA	NA	NA	NA	NA	chr15:48791377-48793320
chr15	48793462	48796009	ENST00000380950	intron	6	-	2547	ENSG00000103995	CEP152	29298	protein_coding	5560	1	NM_001194998.2	NM_001194998	15	q21.1	27	0	9.51	9.51	0.847843	0.98581	1	-0.152157	-0.0141902	chr15:48793462-48796009
chr15	48796161	48797300	ENST00000380950	intron	5	-	1139	ENSG00000103995	CEP152	29298	protein_coding	5560	1	NM_001194998.2	NM_001194998	15	q21.1	27	0	9.45	9.45	0.855745	0.983358	1	-0.144255	-0.0166419	chr15:48796161-48797300
chr15	48797580	48797660	ENST00000380950	intron	4	-	80	ENSG00000103995	CEP152	29298	protein_coding	5560	1	NM_001194998.2	NM_001194998	15	q21.1	27	0	9.74	9.82	0.828021	0.986385	0.991853	-0.163833	-0.00546787	chr15:48797580-48797660
chr15	48797731	48797947	ENST00000380950	intron	3	-	216	ENSG00000103995	CEP152	29298	protein_coding	5560	1	NM_001194998.2	NM_001194998	15	q21.1	27	0	9.58	9.99	0.663086	0.994911	0.958959	-0.295873	0.0359517	chr15:48797731-48797947
chr15	48798052	48805562	ENST00000380950	intron	2	-	7510	ENSG00000103995	CEP152	29298	protein_coding	5560	1	NM_001194998.2	NM_001194998	15	q21.1	27	0	11.23	11.33	0.833645	0.988695	0.991174	-0.157528	-0.00247867	chr15:48798052-48805562
chr15	48805657	48810960	ENST00000380950	intron	1	-	5303	ENSG00000103995	CEP152	29298	protein_coding	5560	1	NM_001194998.2	NM_001194998	15	q21.1	27	0	10.6	10.63	0.832015	0.989961	0.997178	-0.165163	-0.00721649	chr15:48805657-48810960
chr15	48826127	48834768	ENST00000332408	intron	11	-	8641	ENSG00000185634	SHC4	16743	protein_coding	5027	1	NM_203349.4	NM_203349	15	q21.1	12	1	NA	NA	NA	NA	NA	NA	NA	chr15:48826127-48834768
chr15	48835023	48843408	ENST00000332408	intron	10	-	8385	ENSG00000185634	SHC4	16743	protein_coding	5027	1	NM_203349.4	NM_203349	15	q21.1	12	0	NA	NA	NA	NA	NA	NA	NA	chr15:48835023-48843408
chr15	48843589	48851187	ENST00000332408	intron	9	-	7598	ENSG00000185634	SHC4	16743	protein_coding	5027	1	NM_203349.4	NM_203349	15	q21.1	12	0	NA	NA	NA	NA	NA	NA	NA	chr15:48843589-48851187
chr15	48851249	48855952	ENST00000332408	intron	8	-	4703	ENSG00000185634	SHC4	16743	protein_coding	5027	1	NM_203349.4	NM_203349	15	q21.1	12	0	NA	NA	NA	NA	NA	NA	NA	chr15:48851249-48855952
chr15	48856125	48857691	ENST00000332408	intron	7	-	1566	ENSG00000185634	SHC4	16743	protein_coding	5027	1	NM_203349.4	NM_203349	15	q21.1	12	0	NA	NA	NA	NA	NA	NA	NA	chr15:48856125-48857691
chr15	48857816	48867817	ENST00000332408	intron	6	-	10001	ENSG00000185634	SHC4	16743	protein_coding	5027	1	NM_203349.4	NM_203349	15	q21.1	12	0	NA	NA	NA	NA	NA	NA	NA	chr15:48857816-48867817
chr15	48867870	48872088	ENST00000332408	intron	5	-	4218	ENSG00000185634	SHC4	16743	protein_coding	5027	1	NM_203349.4	NM_203349	15	q21.1	12	0	NA	NA	NA	NA	NA	NA	NA	chr15:48867870-48872088
chr15	48872143	48884247	ENST00000332408	intron	4	-	12104	ENSG00000185634	SHC4	16743	protein_coding	5027	1	NM_203349.4	NM_203349	15	q21.1	12	0	NA	NA	NA	NA	NA	NA	NA	chr15:48872143-48884247
chr15	48884368	48890747	ENST00000332408	intron	3	-	6379	ENSG00000185634	SHC4	16743	protein_coding	5027	1	NM_203349.4	NM_203349	15	q21.1	12	0	NA	NA	NA	NA	NA	NA	NA	chr15:48884368-48890747
chr15	48890812	48924878	ENST00000332408	intron	2	-	34066	ENSG00000185634	SHC4	16743	protein_coding	5027	1	NM_203349.4	NM_203349	15	q21.1	12	0	NA	NA	NA	NA	NA	NA	NA	chr15:48890812-48924878
chr15	48924950	48962430	ENST00000332408	intron	1	-	37480	ENSG00000185634	SHC4	16743	protein_coding	5027	1	NM_203349.4	NM_203349	15	q21.1	12	0	NA	NA	NA	NA	NA	NA	NA	chr15:48924950-48962430
chr15	48992927	48996366	ENST00000559471	intron	17	-	3439	ENSG00000138593	SECISBP2L	28997	protein_coding	7059	1	NM_001193489.2	NM_001193489	15	q21.1	18	1	144.14	144.33	0.986346	0.999248	0.998684	-0.0123372	0.000564903	chr15:48992927-48996366
chr15	48996587	48999832	ENST00000559471	intron	16	-	3245	ENSG00000138593	SECISBP2L	28997	protein_coding	7059	1	NM_001193489.2	NM_001193489	15	q21.1	18	0	134.08	134.41	0.981442	0.999199	0.997545	-0.0161033	0.00165444	chr15:48996587-48999832
chr15	48999988	49000876	ENST00000559471	intron	15	-	888	ENSG00000138593	SECISBP2L	28997	protein_coding	7059	1	NM_001193489.2	NM_001193489	15	q21.1	18	0	118.97	119.05	0.99007	0.998047	0.999328	-0.00925841	-0.00128062	chr15:48999988-49000876
chr15	49001098	49009215	ENST00000559471	intron	14	-	8117	ENSG00000138593	SECISBP2L	28997	protein_coding	7059	1	NM_001193489.2	NM_001193489	15	q21.1	18	0	93.34	93.9	0.961811	0.999334	0.994036	-0.0322256	0.0052975	chr15:49001098-49009215
chr15	49009379	49011730	ENST00000559471	intron	13	-	2351	ENSG00000138593	SECISBP2L	28997	protein_coding	7059	1	NM_001193489.2	NM_001193489	15	q21.1	18	0	122.37	124.95	0.917212	0.999138	0.979352	-0.06214	0.0197864	chr15:49009379-49011730
chr15	49011864	49012647	ENST00000559471	intron	12	-	783	ENSG00000138593	SECISBP2L	28997	protein_coding	7059	1	NM_001193489.2	NM_001193489	15	q21.1	18	0	106.53	107.82	0.940555	0.999244	0.988036	-0.0474805	0.0112079	chr15:49011864-49012647
chr15	49012818	49016559	ENST00000559471	intron	11	-	3741	ENSG00000138593	SECISBP2L	28997	protein_coding	7059	1	NM_001193489.2	NM_001193489	15	q21.1	18	0	118.62	119.08	0.975532	0.999192	0.996137	-0.0206052	0.00305544	chr15:49012818-49016559
chr15	49016702	49016847	ENST00000559471	intron	10	-	145	ENSG00000138593	SECISBP2L	28997	protein_coding	7059	1	NM_001193489.2	NM_001193489	15	q21.1	18	0	109.14	109.19	0.987812	0.998407	0.999542	-0.0117303	-0.00113491	chr15:49016702-49016847
chr15	49017016	49017547	ENST00000559471	intron	9	-	531	ENSG00000138593	SECISBP2L	28997	protein_coding	7059	1	NM_001193489.2	NM_001193489	15	q21.1	18	0	87.75	89.33	0.929865	0.998413	0.982313	-0.0524478	0.0161006	chr15:49017016-49017547
chr15	49017629	49019417	ENST00000559471	intron	8	-	1788	ENSG00000138593	SECISBP2L	28997	protein_coding	7059	1	NM_001193489.2	NM_001193489	15	q21.1	18	0	73.88	99.14	0.575462	0.885433	0.745209	-0.169747	0.140224	chr15:49017629-49019417
chr15	49019553	49027364	ENST00000559471	intron	7	-	7811	ENSG00000138593	SECISBP2L	28997	protein_coding	7059	1	NM_001193489.2	NM_001193489	15	q21.1	18	0	103.03	129.16	0.647012	0.914641	0.797693	-0.150681	0.116949	chr15:49019553-49027364
chr15	49027481	49028143	ENST00000559471	intron	6	-	662	ENSG00000138593	SECISBP2L	28997	protein_coding	7059	1	NM_001193489.2	NM_001193489	15	q21.1	18	0	101.27	103	0.925918	0.999092	0.983204	-0.0572854	0.015888	chr15:49027481-49028143
chr15	49028169	49028452	ENST00000559471	intron	5	-	283	ENSG00000138593	SECISBP2L	28997	protein_coding	7059	1	NM_001193489.2	NM_001193489	15	q21.1	18	0	102.93	104.44	0.941376	0.998796	0.985542	-0.0441656	0.0132537	chr15:49028169-49028452
chr15	49028683	49032964	ENST00000559471	intron	4	-	4281	ENSG00000138593	SECISBP2L	28997	protein_coding	7059	1	NM_001193489.2	NM_001193489	15	q21.1	18	0	77.56	77.68	0.98082	0.997776	0.998455	-0.0176352	-0.000679395	chr15:49028683-49032964
chr15	49033101	49035333	ENST00000559471	intron	3	-	2232	ENSG00000138593	SECISBP2L	28997	protein_coding	7059	1	NM_001193489.2	NM_001193489	15	q21.1	18	0	87.96	88.12	0.978571	0.998776	0.998184	-0.0196137	0.000591536	chr15:49033101-49035333
chr15	49035659	49037590	ENST00000559471	intron	2	-	1931	ENSG00000138593	SECISBP2L	28997	protein_coding	7059	1	NM_001193489.2	NM_001193489	15	q21.1	18	0	114.93	116.68	0.942396	0.999061	0.985002	-0.0426058	0.0140594	chr15:49035659-49037590
chr15	49037770	49046275	ENST00000559471	intron	1	-	8505	ENSG00000138593	SECISBP2L	28997	protein_coding	7059	1	NM_001193489.2	NM_001193489	15	q21.1	18	0	100.4	100.51	0.98596	0.998238	0.998906	-0.012946	-0.000668019	chr15:49037770-49046275
chr15	49128095	49128701	ENST00000388901	intron	12	-	606	ENSG00000166200	COPS2	30747	protein_coding	6576	1	NM_004236.4	NM_004236	15	q21.1	13	1	476.42	477.74	0.987297	0.999753	0.997237	-0.00994015	0.0025157	chr15:49128095-49128701
chr15	49128761	49129476	ENST00000388901	intron	11	-	715	ENSG00000166200	COPS2	30747	protein_coding	6576	1	NM_004236.4	NM_004236	15	q21.1	13	0	377.67	380.75	0.974125	0.998696	0.991911	-0.0177859	0.006785	chr15:49128761-49129476
chr15	49129560	49130718	ENST00000388901	intron	10	-	1158	ENSG00000166200	COPS2	30747	protein_coding	6576	1	NM_004236.4	NM_004236	15	q21.1	13	0	385.88	386.59	0.989283	0.999778	0.998163	-0.00888009	0.00161417	chr15:49129560-49130718
chr15	49130817	49133758	ENST00000388901	intron	9	-	2941	ENSG00000166200	COPS2	30747	protein_coding	6576	1	NM_004236.4	NM_004236	15	q21.1	13	0	488.42	489.88	0.986517	0.999927	0.99702	-0.0105025	0.00290746	chr15:49130817-49133758
chr15	49133812	49133929	ENST00000388901	intron	8	-	117	ENSG00000166200	COPS2	30747	protein_coding	6576	1	NM_004236.4	NM_004236	15	q21.1	13	0	555.49	555.56	0.998046	0.99957	0.999874	-0.00182783	-0.000304106	chr15:49133812-49133929
chr15	49134109	49134339	ENST00000388901	intron	7	-	230	ENSG00000166200	COPS2	30747	protein_coding	6576	1	NM_004236.4	NM_004236	15	q21.1	13	0	544.56	601.59	0.800288	0.97322	0.905201	-0.104913	0.0680188	chr15:49134109-49134339
chr15	49134515	49137149	ENST00000388901	intron	6	-	2634	ENSG00000166200	COPS2	30747	protein_coding	6576	1	NM_004236.4	NM_004236	15	q21.1	13	0	414.1	417.55	0.95925	0.99995	0.991738	-0.0324878	0.00821269	chr15:49134515-49137149
chr15	49137228	49137347	ENST00000388901	intron	5	-	119	ENSG00000166200	COPS2	30747	protein_coding	6576	1	NM_004236.4	NM_004236	15	q21.1	13	0	383.81	384.11	0.993539	0.999816	0.999219	-0.00567982	0.000596704	chr15:49137228-49137347
chr15	49137438	49139527	ENST00000388901	intron	4	-	2089	ENSG00000166200	COPS2	30747	protein_coding	6576	1	NM_004236.4	NM_004236	15	q21.1	13	0	165.42	405.75	0.306005	0.522732	0.407689	-0.101685	0.115043	chr15:49137438-49139527
chr15	49139654	49144226	ENST00000388901	intron	3	-	4572	ENSG00000166200	COPS2	30747	protein_coding	6576	1	NM_004236.4	NM_004236	15	q21.1	13	0	275.79	285.88	0.868426	0.999073	0.964705	-0.0962792	0.0343679	chr15:49139654-49144226
chr15	49144305	49144964	ENST00000388901	intron	2	-	659	ENSG00000166200	COPS2	30747	protein_coding	6576	1	NM_004236.4	NM_004236	15	q21.1	13	0	489.11	491.62	0.984091	0.999013	0.994894	-0.0108037	0.00411853	chr15:49144305-49144964
chr15	49145079	49155524	ENST00000388901	intron	1	-	10445	ENSG00000166200	COPS2	30747	protein_coding	6576	1	NM_004236.4	NM_004236	15	q21.1	13	0	377.1	379.3	0.973915	0.999798	0.9942	-0.0202851	0.00559776	chr15:49145079-49155524
chr15	49328676	49331779	ENST00000299338	intron	15	-	3103	ENSG00000166262	FAM227B	26543	protein_coding	3316	1	NM_152647.3	NM_152647	15	q21.2	16	1	NA	NA	NA	NA	NA	NA	NA	chr15:49328676-49331779
chr15	49331850	49335418	ENST00000299338	intron	14	-	3568	ENSG00000166262	FAM227B	26543	protein_coding	3316	1	NM_152647.3	NM_152647	15	q21.2	16	0	NA	NA	NA	NA	NA	NA	NA	chr15:49331850-49335418
chr15	49335497	49367447	ENST00000299338	intron	13	-	31950	ENSG00000166262	FAM227B	26543	protein_coding	3316	1	NM_152647.3	NM_152647	15	q21.2	16	0	NA	NA	NA	NA	NA	NA	NA	chr15:49335497-49367447
chr15	49367609	49371301	ENST00000299338	intron	12	-	3692	ENSG00000166262	FAM227B	26543	protein_coding	3316	1	NM_152647.3	NM_152647	15	q21.2	16	0	NA	NA	NA	NA	NA	NA	NA	chr15:49367609-49371301
chr15	49371400	49508210	ENST00000299338	intron	11	-	136810	ENSG00000166262	FAM227B	26543	protein_coding	3316	1	NM_152647.3	NM_152647	15	q21.2	16	0	NA	NA	NA	NA	NA	NA	NA	chr15:49371400-49508210
chr15	49508349	49541679	ENST00000299338	intron	10	-	33330	ENSG00000166262	FAM227B	26543	protein_coding	3316	1	NM_152647.3	NM_152647	15	q21.2	16	0	NA	NA	NA	NA	NA	NA	NA	chr15:49508349-49541679
chr15	49541807	49568244	ENST00000299338	intron	9	-	26437	ENSG00000166262	FAM227B	26543	protein_coding	3316	1	NM_152647.3	NM_152647	15	q21.2	16	0	NA	NA	NA	NA	NA	NA	NA	chr15:49541807-49568244
chr15	49568347	49575010	ENST00000299338	intron	8	-	6663	ENSG00000166262	FAM227B	26543	protein_coding	3316	1	NM_152647.3	NM_152647	15	q21.2	16	0	NA	NA	NA	NA	NA	NA	NA	chr15:49568347-49575010
chr15	49575110	49576740	ENST00000299338	intron	7	-	1630	ENSG00000166262	FAM227B	26543	protein_coding	3316	1	NM_152647.3	NM_152647	15	q21.2	16	0	NA	NA	NA	NA	NA	NA	NA	chr15:49575110-49576740
chr15	49576846	49577628	ENST00000299338	intron	6	-	782	ENSG00000166262	FAM227B	26543	protein_coding	3316	1	NM_152647.3	NM_152647	15	q21.2	16	0	NA	NA	NA	NA	NA	NA	NA	chr15:49576846-49577628
chr15	49577665	49588015	ENST00000299338	intron	5	-	10350	ENSG00000166262	FAM227B	26543	protein_coding	3316	1	NM_152647.3	NM_152647	15	q21.2	16	0	8.78	10.48	0.456752	0.991333	0.837786	-0.381034	0.153546	chr15:49577665-49588015
chr15	49588084	49589775	ENST00000299338	intron	4	-	1691	ENSG00000166262	FAM227B	26543	protein_coding	3316	1	NM_152647.3	NM_152647	15	q21.2	16	0	NA	NA	NA	NA	NA	NA	NA	chr15:49588084-49589775
chr15	49590008	49611214	ENST00000299338	intron	3	-	21206	ENSG00000166262	FAM227B	26543	protein_coding	3316	1	NM_152647.3	NM_152647	15	q21.2	16	0	8.38	14.9	0.168392	0.941994	0.562416	-0.394024	0.379578	chr15:49590008-49611214
chr15	49611269	49615120	ENST00000299338	intron	2	-	3851	ENSG00000166262	FAM227B	26543	protein_coding	3316	1	NM_152647.3	NM_152647	15	q21.2	16	0	19.95	20.05	0.910196	0.993924	0.995012	-0.0848165	-0.00108856	chr15:49611269-49615120
chr15	49615244	49620699	ENST00000299338	intron	1	-	5455	ENSG00000166262	FAM227B	26543	protein_coding	3316	1	NM_152647.3	NM_152647	15	q21.2	16	0	11.48	32.32	0.068329	0.777728	0.355198	-0.286869	0.42253	chr15:49615244-49620699
chr15	49860476	49862244	ENST00000284509	intron	27	-	1768	ENSG00000104043	ATP8B4	13536	protein_coding	5688	1	NM_024837.4	NM_024837	15	q21.2	28	1	NA	NA	NA	NA	NA	NA	NA	chr15:49860476-49862244
chr15	49862376	49866345	ENST00000284509	intron	26	-	3969	ENSG00000104043	ATP8B4	13536	protein_coding	5688	1	NM_024837.4	NM_024837	15	q21.2	28	0	NA	NA	NA	NA	NA	NA	NA	chr15:49862376-49866345
chr15	49866485	49876277	ENST00000284509	intron	25	-	9792	ENSG00000104043	ATP8B4	13536	protein_coding	5688	1	NM_024837.4	NM_024837	15	q21.2	28	0	9.22	11.15	0.442017	0.990459	0.826906	-0.384889	0.163553	chr15:49866485-49876277
chr15	49876524	49879375	ENST00000284509	intron	24	-	2851	ENSG00000104043	ATP8B4	13536	protein_coding	5688	1	NM_024837.4	NM_024837	15	q21.2	28	0	NA	NA	NA	NA	NA	NA	NA	chr15:49876524-49879375
chr15	49879460	49897291	ENST00000284509	intron	23	-	17831	ENSG00000104043	ATP8B4	13536	protein_coding	5688	1	NM_024837.4	NM_024837	15	q21.2	28	0	NA	NA	NA	NA	NA	NA	NA	chr15:49879460-49897291
chr15	49897516	49898067	ENST00000284509	intron	22	-	551	ENSG00000104043	ATP8B4	13536	protein_coding	5688	1	NM_024837.4	NM_024837	15	q21.2	28	0	NA	NA	NA	NA	NA	NA	NA	chr15:49897516-49898067
chr15	49898252	49901091	ENST00000284509	intron	21	-	2839	ENSG00000104043	ATP8B4	13536	protein_coding	5688	1	NM_024837.4	NM_024837	15	q21.2	28	0	NA	NA	NA	NA	NA	NA	NA	chr15:49898252-49901091
chr15	49901240	49916933	ENST00000284509	intron	20	-	15693	ENSG00000104043	ATP8B4	13536	protein_coding	5688	1	NM_024837.4	NM_024837	15	q21.2	28	0	NA	NA	NA	NA	NA	NA	NA	chr15:49901240-49916933
chr15	49917040	49918838	ENST00000284509	intron	19	-	1798	ENSG00000104043	ATP8B4	13536	protein_coding	5688	1	NM_024837.4	NM_024837	15	q21.2	28	0	NA	NA	NA	NA	NA	NA	NA	chr15:49917040-49918838
chr15	49918951	49920245	ENST00000284509	intron	18	-	1294	ENSG00000104043	ATP8B4	13536	protein_coding	5688	1	NM_024837.4	NM_024837	15	q21.2	28	0	NA	NA	NA	NA	NA	NA	NA	chr15:49918951-49920245
chr15	49920411	49923378	ENST00000284509	intron	17	-	2967	ENSG00000104043	ATP8B4	13536	protein_coding	5688	1	NM_024837.4	NM_024837	15	q21.2	28	0	NA	NA	NA	NA	NA	NA	NA	chr15:49920411-49923378
chr15	49923495	49931118	ENST00000284509	intron	16	-	7623	ENSG00000104043	ATP8B4	13536	protein_coding	5688	1	NM_024837.4	NM_024837	15	q21.2	28	0	NA	NA	NA	NA	NA	NA	NA	chr15:49923495-49931118
chr15	49931308	49934016	ENST00000284509	intron	15	-	2708	ENSG00000104043	ATP8B4	13536	protein_coding	5688	1	NM_024837.4	NM_024837	15	q21.2	28	0	NA	NA	NA	NA	NA	NA	NA	chr15:49931308-49934016
chr15	49934183	49961976	ENST00000284509	intron	14	-	27793	ENSG00000104043	ATP8B4	13536	protein_coding	5688	1	NM_024837.4	NM_024837	15	q21.2	28	0	NA	NA	NA	NA	NA	NA	NA	chr15:49934183-49961976
chr15	49962021	49972581	ENST00000284509	intron	13	-	10560	ENSG00000104043	ATP8B4	13536	protein_coding	5688	1	NM_024837.4	NM_024837	15	q21.2	28	0	NA	NA	NA	NA	NA	NA	NA	chr15:49962021-49972581
chr15	49972791	49979616	ENST00000284509	intron	12	-	6825	ENSG00000104043	ATP8B4	13536	protein_coding	5688	1	NM_024837.4	NM_024837	15	q21.2	28	0	NA	NA	NA	NA	NA	NA	NA	chr15:49972791-49979616
chr15	49979814	49981205	ENST00000284509	intron	11	-	1391	ENSG00000104043	ATP8B4	13536	protein_coding	5688	1	NM_024837.4	NM_024837	15	q21.2	28	0	NA	NA	NA	NA	NA	NA	NA	chr15:49979814-49981205
chr15	49981295	49987390	ENST00000284509	intron	10	-	6095	ENSG00000104043	ATP8B4	13536	protein_coding	5688	1	NM_024837.4	NM_024837	15	q21.2	28	0	NA	NA	NA	NA	NA	NA	NA	chr15:49981295-49987390
chr15	49987550	49996676	ENST00000284509	intron	9	-	9126	ENSG00000104043	ATP8B4	13536	protein_coding	5688	1	NM_024837.4	NM_024837	15	q21.2	28	0	NA	NA	NA	NA	NA	NA	NA	chr15:49987550-49996676
chr15	49996760	50002152	ENST00000284509	intron	8	-	5392	ENSG00000104043	ATP8B4	13536	protein_coding	5688	1	NM_024837.4	NM_024837	15	q21.2	28	0	NA	NA	NA	NA	NA	NA	NA	chr15:49996760-50002152
chr15	50002224	50010844	ENST00000284509	intron	7	-	8620	ENSG00000104043	ATP8B4	13536	protein_coding	5688	1	NM_024837.4	NM_024837	15	q21.2	28	0	NA	NA	NA	NA	NA	NA	NA	chr15:50002224-50010844
chr15	50010918	50038767	ENST00000284509	intron	6	-	27849	ENSG00000104043	ATP8B4	13536	protein_coding	5688	1	NM_024837.4	NM_024837	15	q21.2	28	0	NA	NA	NA	NA	NA	NA	NA	chr15:50010918-50038767
chr15	50038830	50044593	ENST00000284509	intron	5	-	5763	ENSG00000104043	ATP8B4	13536	protein_coding	5688	1	NM_024837.4	NM_024837	15	q21.2	28	0	NA	NA	NA	NA	NA	NA	NA	chr15:50038830-50044593
chr15	50044693	50047350	ENST00000284509	intron	4	-	2657	ENSG00000104043	ATP8B4	13536	protein_coding	5688	1	NM_024837.4	NM_024837	15	q21.2	28	0	NA	NA	NA	NA	NA	NA	NA	chr15:50044693-50047350
chr15	50047465	50074126	ENST00000284509	intron	3	-	26661	ENSG00000104043	ATP8B4	13536	protein_coding	5688	1	NM_024837.4	NM_024837	15	q21.2	28	0	NA	NA	NA	NA	NA	NA	NA	chr15:50047465-50074126
chr15	50074186	50106938	ENST00000284509	intron	2	-	32752	ENSG00000104043	ATP8B4	13536	protein_coding	5688	1	NM_024837.4	NM_024837	15	q21.2	28	0	NA	NA	NA	NA	NA	NA	NA	chr15:50074186-50106938
chr15	50107009	50119122	ENST00000284509	intron	1	-	12113	ENSG00000104043	ATP8B4	13536	protein_coding	5688	1	NM_024837.4	NM_024837	15	q21.2	28	0	NA	NA	NA	NA	NA	NA	NA	chr15:50107009-50119122
chr15	50424515	50439008	ENST00000307179	intron	1	+	14493	ENSG00000138592	USP8	12631	protein_coding	18865	1	NM_005154.5	NM_005154	15	q21.2	20	0	61.03	194.92	0.219663	0.412762	0.313103	-0.0934403	0.0996588	chr15:50424515-50439008
chr15	50439178	50441348	ENST00000307179	intron	2	+	2170	ENSG00000138592	USP8	12631	protein_coding	18865	1	NM_005154.5	NM_005154	15	q21.2	20	0	130.3	138.7	0.838958	0.990703	0.939438	-0.10048	0.0512654	chr15:50439178-50441348
chr15	50441494	50449399	ENST00000307179	intron	3	+	7905	ENSG00000138592	USP8	12631	protein_coding	18865	1	NM_005154.5	NM_005154	15	q21.2	20	0	118.7	129.58	0.787163	0.988565	0.916036	-0.128874	0.0725283	chr15:50441494-50449399
chr15	50449486	50458999	ENST00000307179	intron	4	+	9513	ENSG00000138592	USP8	12631	protein_coding	18865	1	NM_005154.5	NM_005154	15	q21.2	20	0	170.56	174.66	0.904555	0.999363	0.976526	-0.0719706	0.0228372	chr15:50449486-50458999
chr15	50459163	50462279	ENST00000307179	intron	5	+	3116	ENSG00000138592	USP8	12631	protein_coding	18865	1	NM_005154.5	NM_005154	15	q21.2	20	0	169.25	171.77	0.936141	0.999586	0.985329	-0.0491883	0.0142565	chr15:50459163-50462279
chr15	50462323	50465046	ENST00000307179	intron	6	+	2723	ENSG00000138592	USP8	12631	protein_coding	18865	1	NM_005154.5	NM_005154	15	q21.2	20	0	185.47	189.99	0.911566	0.999159	0.976209	-0.0646436	0.02295	chr15:50462323-50465046
chr15	50465192	50471632	ENST00000307179	intron	7	+	6440	ENSG00000138592	USP8	12631	protein_coding	18865	1	NM_005154.5	NM_005154	15	q21.2	20	0	152.53	160.3	0.864699	0.99208	0.951528	-0.0868295	0.0405519	chr15:50465192-50471632
chr15	50471796	50476848	ENST00000307179	intron	8	+	5052	ENSG00000138592	USP8	12631	protein_coding	18865	1	NM_005154.5	NM_005154	15	q21.2	20	0	143.63	145.44	0.945866	0.999449	0.987555	-0.0416889	0.0118941	chr15:50471796-50476848
chr15	50476994	50477275	ENST00000307179	intron	9	+	281	ENSG00000138592	USP8	12631	protein_coding	18865	1	NM_005154.5	NM_005154	15	q21.2	20	0	147.6	153.05	0.888184	0.996665	0.964391	-0.0762072	0.0322744	chr15:50476994-50477275
chr15	50477500	50481480	ENST00000307179	intron	10	+	3980	ENSG00000138592	USP8	12631	protein_coding	18865	1	NM_005154.5	NM_005154	15	q21.2	20	0	154.89	156.71	0.94743	0.99965	0.988386	-0.0409561	0.0112638	chr15:50477500-50481480
chr15	50482066	50484274	ENST00000307179	intron	11	+	2208	ENSG00000138592	USP8	12631	protein_coding	18865	1	NM_005154.5	NM_005154	15	q21.2	20	0	128.62	236.68	0.374741	0.704514	0.543434	-0.168693	0.16108	chr15:50482066-50484274
chr15	50484362	50489800	ENST00000307179	intron	12	+	5438	ENSG00000138592	USP8	12631	protein_coding	18865	1	NM_005154.5	NM_005154	15	q21.2	20	0	106.51	214.99	0.330054	0.662359	0.495418	-0.165364	0.166941	chr15:50484362-50489800
chr15	50489882	50490262	ENST00000307179	intron	13	+	380	ENSG00000138592	USP8	12631	protein_coding	18865	1	NM_005154.5	NM_005154	15	q21.2	20	0	198.84	199.66	0.977334	0.999622	0.995893	-0.0185592	0.00372922	chr15:50489882-50490262
chr15	50490526	50492700	ENST00000307179	intron	14	+	2174	ENSG00000138592	USP8	12631	protein_coding	18865	1	NM_005154.5	NM_005154	15	q21.2	20	0	137.88	138.74	0.968133	0.999446	0.993801	-0.0256686	0.00564463	chr15:50490526-50492700
chr15	50492914	50494069	ENST00000307179	intron	15	+	1155	ENSG00000138592	USP8	12631	protein_coding	18865	1	NM_005154.5	NM_005154	15	q21.2	20	0	123.74	127.79	0.903559	0.995382	0.968307	-0.0647482	0.0270745	chr15:50492914-50494069
chr15	50494281	50495847	ENST00000307179	intron	16	+	1566	ENSG00000138592	USP8	12631	protein_coding	18865	1	NM_005154.5	NM_005154	15	q21.2	20	0	179.79	181.99	0.941374	0.999726	0.987911	-0.0465371	0.0118145	chr15:50494281-50495847
chr15	50496085	50497088	ENST00000307179	intron	17	+	1003	ENSG00000138592	USP8	12631	protein_coding	18865	1	NM_005154.5	NM_005154	15	q21.2	20	0	166.11	173.53	0.876198	0.995041	0.957241	-0.0810425	0.0378005	chr15:50496085-50497088
chr15	50497232	50498595	ENST00000307179	intron	18	+	1363	ENSG00000138592	USP8	12631	protein_coding	18865	1	NM_005154.5	NM_005154	15	q21.2	20	0	146.78	156.73	0.860255	0.979381	0.936515	-0.07626	0.0428661	chr15:50497232-50498595
chr15	50498729	50498902	ENST00000307179	intron	19	+	173	ENSG00000138592	USP8	12631	protein_coding	18865	1	NM_005154.5	NM_005154	15	q21.2	20	1	166.78	174.12	0.877691	0.993969	0.957845	-0.0801541	0.0361243	chr15:50498729-50498902
chr15	50561809	50569886	ENST00000646667	intron	38	-	8077	ENSG00000092439	TRPM7	17994	protein_coding	10382	1	NM_017672.6	NM_017672	15	q21.2	39	1	118.15	129.1	0.780062	0.987632	0.915182	-0.13512	0.0724495	chr15:50561809-50569886
chr15	50569994	50570103	ENST00000646667	intron	37	-	109	ENSG00000092439	TRPM7	17994	protein_coding	10382	1	NM_017672.6	NM_017672	15	q21.2	39	0	189.6	189.81	0.989114	0.999425	0.998894	-0.00977947	0.000531306	chr15:50569994-50570103
chr15	50570156	50574273	ENST00000646667	intron	36	-	4117	ENSG00000092439	TRPM7	17994	protein_coding	10382	1	NM_017672.6	NM_017672	15	q21.2	39	0	160.56	163.47	0.930873	0.998667	0.982199	-0.0513255	0.016468	chr15:50570156-50574273
chr15	50574480	50574636	ENST00000646667	intron	35	-	156	ENSG00000092439	TRPM7	17994	protein_coding	10382	1	NM_017672.6	NM_017672	15	q21.2	39	0	118.78	124.23	0.863445	0.996199	0.95613	-0.0926848	0.0400689	chr15:50574480-50574636
chr15	50574720	50574851	ENST00000646667	intron	34	-	131	ENSG00000092439	TRPM7	17994	protein_coding	10382	1	NM_017672.6	NM_017672	15	q21.2	39	0	110.71	111.26	0.971025	0.999042	0.995057	-0.0240312	0.0039856	chr15:50574720-50574851
chr15	50575136	50575723	ENST00000646667	intron	33	-	587	ENSG00000092439	TRPM7	17994	protein_coding	10382	1	NM_017672.6	NM_017672	15	q21.2	39	0	137.89	138.12	0.986845	0.998965	0.998335	-0.0114902	0.000630234	chr15:50575136-50575723
chr15	50575790	50575868	ENST00000646667	intron	32	-	78	ENSG00000092439	TRPM7	17994	protein_coding	10382	1	NM_017672.6	NM_017672	15	q21.2	39	0	135.84	139.55	0.899225	0.998737	0.973415	-0.0741893	0.025322	chr15:50575790-50575868
chr15	50575920	50578638	ENST00000646667	intron	31	-	2718	ENSG00000092439	TRPM7	17994	protein_coding	10382	1	NM_017672.6	NM_017672	15	q21.2	39	0	147.23	151.73	0.896144	0.997939	0.970342	-0.0741981	0.0275967	chr15:50575920-50578638
chr15	50578665	50580873	ENST00000646667	intron	30	-	2208	ENSG00000092439	TRPM7	17994	protein_coding	10382	1	NM_017672.6	NM_017672	15	q21.2	39	0	178.84	179.99	0.968772	0.99971	0.993611	-0.0248384	0.00609937	chr15:50578665-50580873
chr15	50580909	50583088	ENST00000646667	intron	29	-	2179	ENSG00000092439	TRPM7	17994	protein_coding	10382	1	NM_017672.6	NM_017672	15	q21.2	39	0	186.12	191.78	0.902256	0.998513	0.970487	-0.0682314	0.0280262	chr15:50580909-50583088
chr15	50583160	50586391	ENST00000646667	intron	28	-	3231	ENSG00000092439	TRPM7	17994	protein_coding	10382	1	NM_017672.6	NM_017672	15	q21.2	39	0	110.14	167.85	0.575825	0.727121	0.656181	-0.0803559	0.0709395	chr15:50583160-50586391
chr15	50586489	50589591	ENST00000646667	intron	27	-	3102	ENSG00000092439	TRPM7	17994	protein_coding	10382	1	NM_017672.6	NM_017672	15	q21.2	39	0	101.03	135.01	0.580549	0.889044	0.748315	-0.167766	0.140729	chr15:50586489-50589591
chr15	50589657	50591910	ENST00000646667	intron	26	-	2253	ENSG00000092439	TRPM7	17994	protein_coding	10382	1	NM_017672.6	NM_017672	15	q21.2	39	0	142.85	143.18	0.986265	0.999095	0.997695	-0.0114304	0.00139953	chr15:50589657-50591910
chr15	50592627	50593616	ENST00000646667	intron	25	-	989	ENSG00000092439	TRPM7	17994	protein_coding	10382	1	NM_017672.6	NM_017672	15	q21.2	39	0	99.66	100.21	0.971034	0.998824	0.994512	-0.0234779	0.00431222	chr15:50592627-50593616
chr15	50593750	50594428	ENST00000646667	intron	24	-	678	ENSG00000092439	TRPM7	17994	protein_coding	10382	1	NM_017672.6	NM_017672	15	q21.2	39	0	78.81	78.84	0.981803	0.997854	0.999619	-0.0178168	-0.00176556	chr15:50593750-50594428
chr15	50594614	50596254	ENST00000646667	intron	23	-	1640	ENSG00000092439	TRPM7	17994	protein_coding	10382	1	NM_017672.6	NM_017672	15	q21.2	39	0	69.85	70.21	0.96807	0.998784	0.994873	-0.0268026	0.00391196	chr15:50594614-50596254
chr15	50596382	50599121	ENST00000646667	intron	22	-	2739	ENSG00000092439	TRPM7	17994	protein_coding	10382	1	NM_017672.6	NM_017672	15	q21.2	39	0	82.96	83.33	0.972051	0.998826	0.99556	-0.0235088	0.00326656	chr15:50596382-50599121
chr15	50599297	50604865	ENST00000646667	intron	21	-	5568	ENSG00000092439	TRPM7	17994	protein_coding	10382	1	NM_017672.6	NM_017672	15	q21.2	39	0	60.15	70.21	0.662112	0.974137	0.856716	-0.194604	0.117421	chr15:50599297-50604865
chr15	50605145	50607199	ENST00000646667	intron	20	-	2054	ENSG00000092439	TRPM7	17994	protein_coding	10382	1	NM_017672.6	NM_017672	15	q21.2	39	0	55.82	56.32	0.946976	0.997846	0.991122	-0.0441462	0.00672434	chr15:50605145-50607199
chr15	50607329	50609580	ENST00000646667	intron	19	-	2251	ENSG00000092439	TRPM7	17994	protein_coding	10382	1	NM_017672.6	NM_017672	15	q21.2	39	0	40.23	41.15	0.883571	0.997216	0.977643	-0.0940722	0.0195737	chr15:50607329-50609580
chr15	50609725	50609805	ENST00000646667	intron	18	-	80	ENSG00000092439	TRPM7	17994	protein_coding	10382	1	NM_017672.6	NM_017672	15	q21.2	39	0	118.75	119.01	0.981997	0.999127	0.997815	-0.0158188	0.00131131	chr15:50609725-50609805
chr15	50609962	50611092	ENST00000646667	intron	17	-	1130	ENSG00000092439	TRPM7	17994	protein_coding	10382	1	NM_017672.6	NM_017672	15	q21.2	39	0	110.56	111.75	0.943512	0.999622	0.989351	-0.0458392	0.0102709	chr15:50609962-50611092
chr15	50611322	50612548	ENST00000646667	intron	16	-	1226	ENSG00000092439	TRPM7	17994	protein_coding	10382	1	NM_017672.6	NM_017672	15	q21.2	39	0	95.77	95.9	0.983705	0.998418	0.998644	-0.0149391	-0.000226087	chr15:50611322-50612548
chr15	50612830	50613706	ENST00000646667	intron	15	-	876	ENSG00000092439	TRPM7	17994	protein_coding	10382	1	NM_017672.6	NM_017672	15	q21.2	39	0	142.25	147.37	0.866601	0.999472	0.965258	-0.0986567	0.0342149	chr15:50612830-50613706
chr15	50613842	50614122	ENST00000646667	intron	14	-	280	ENSG00000092439	TRPM7	17994	protein_coding	10382	1	NM_017672.6	NM_017672	15	q21.2	39	0	110.51	111.41	0.956509	0.999202	0.991922	-0.0354127	0.00728061	chr15:50613842-50614122
chr15	50614264	50619744	ENST00000646667	intron	13	-	5480	ENSG00000092439	TRPM7	17994	protein_coding	10382	1	NM_017672.6	NM_017672	15	q21.2	39	0	107.11	112.04	0.839235	0.999197	0.955998	-0.116763	0.0431995	chr15:50614264-50619744
chr15	50619799	50624165	ENST00000646667	intron	12	-	4366	ENSG00000092439	TRPM7	17994	protein_coding	10382	1	NM_017672.6	NM_017672	15	q21.2	39	0	103.47	103.78	0.97655	0.999069	0.997013	-0.0204633	0.00205562	chr15:50619799-50624165
chr15	50624301	50628148	ENST00000646667	intron	11	-	3847	ENSG00000092439	TRPM7	17994	protein_coding	10382	1	NM_017672.6	NM_017672	15	q21.2	39	0	57.92	59.86	0.855494	0.999257	0.967591	-0.112097	0.0316657	chr15:50624301-50628148
chr15	50628250	50631416	ENST00000646667	intron	10	-	3166	ENSG00000092439	TRPM7	17994	protein_coding	10382	1	NM_017672.6	NM_017672	15	q21.2	39	0	65.14	67.44	0.862908	0.999091	0.965896	-0.102988	0.0331957	chr15:50628250-50631416
chr15	50631490	50632868	ENST00000646667	intron	9	-	1378	ENSG00000092439	TRPM7	17994	protein_coding	10382	1	NM_017672.6	NM_017672	15	q21.2	39	0	72.92	73.05	0.982184	0.997108	0.99822	-0.0160361	-0.00111241	chr15:50631490-50632868
chr15	50632993	50634381	ENST00000646667	intron	8	-	1388	ENSG00000092439	TRPM7	17994	protein_coding	10382	1	NM_017672.6	NM_017672	15	q21.2	39	0	108.12	108.48	0.976187	0.999145	0.996681	-0.0204947	0.0024637	chr15:50632993-50634381
chr15	50634557	50637421	ENST00000646667	intron	7	-	2864	ENSG00000092439	TRPM7	17994	protein_coding	10382	1	NM_017672.6	NM_017672	15	q21.2	39	0	106.67	107.19	0.966307	0.999576	0.995149	-0.028842	0.00442708	chr15:50634557-50637421
chr15	50637594	50639423	ENST00000646667	intron	6	-	1829	ENSG00000092439	TRPM7	17994	protein_coding	10382	1	NM_017672.6	NM_017672	15	q21.2	39	0	103.18	106.3	0.87374	0.999766	0.970649	-0.0969092	0.0291165	chr15:50637594-50639423
chr15	50639549	50643339	ENST00000646667	intron	5	-	3790	ENSG00000092439	TRPM7	17994	protein_coding	10382	1	NM_017672.6	NM_017672	15	q21.2	39	0	84.11	88.1	0.824284	0.999413	0.954711	-0.130427	0.0447028	chr15:50639549-50643339
chr15	50643554	50648686	ENST00000646667	intron	4	-	5132	ENSG00000092439	TRPM7	17994	protein_coding	10382	1	NM_017672.6	NM_017672	15	q21.2	39	0	105.47	105.67	0.982226	0.998866	0.998107	-0.0158814	0.000758789	chr15:50643554-50648686
chr15	50648886	50657780	ENST00000646667	intron	3	-	8894	ENSG00000092439	TRPM7	17994	protein_coding	10382	1	NM_017672.6	NM_017672	15	q21.2	39	0	87.01	93.97	0.75703	0.997441	0.925934	-0.168904	0.071507	chr15:50648886-50657780
chr15	50657820	50662966	ENST00000646667	intron	2	-	5146	ENSG00000092439	TRPM7	17994	protein_coding	10382	1	NM_017672.6	NM_017672	15	q21.2	39	0	96.53	97.16	0.958605	0.999513	0.993516	-0.034911	0.00599706	chr15:50657820-50662966
chr15	50663047	50686530	ENST00000646667	intron	1	-	23483	ENSG00000092439	TRPM7	17994	protein_coding	10382	1	NM_017672.6	NM_017672	15	q21.2	39	0	91.14	96.23	0.803385	0.998653	0.947106	-0.143721	0.0515468	chr15:50663047-50686530
chr15	50707875	50719939	ENST00000261854	intron	14	-	12064	ENSG00000138600	SPPL2A	30227	protein_coding	7270	1	NM_032802.4	NM_032802	15	q21.2	15	1	451.82	469.04	0.935559	0.981467	0.963287	-0.027728	0.0181806	chr15:50707875-50719939
chr15	50720101	50722123	ENST00000261854	intron	13	-	2022	ENSG00000138600	SPPL2A	30227	protein_coding	7270	1	NM_032802.4	NM_032802	15	q21.2	15	0	252.34	267.14	0.902417	0.971491	0.944598	-0.0421809	0.0268924	chr15:50720101-50722123
chr15	50722202	50725220	ENST00000261854	intron	12	-	3018	ENSG00000138600	SPPL2A	30227	protein_coding	7270	1	NM_032802.4	NM_032802	15	q21.2	15	0	215.59	217.59	0.956745	0.999869	0.990808	-0.0340636	0.009061	chr15:50722202-50725220
chr15	50725324	50726320	ENST00000261854	intron	11	-	996	ENSG00000138600	SPPL2A	30227	protein_coding	7270	1	NM_032802.4	NM_032802	15	q21.2	15	0	144.66	254.79	0.443051	0.68825	0.567762	-0.124711	0.120488	chr15:50725324-50726320
chr15	50726378	50730964	ENST00000261854	intron	10	-	4586	ENSG00000138600	SPPL2A	30227	protein_coding	7270	1	NM_032802.4	NM_032802	15	q21.2	15	0	217.52	221.48	0.928756	0.99952	0.98212	-0.0533642	0.0173997	chr15:50726378-50730964
chr15	50731040	50732602	ENST00000261854	intron	9	-	1562	ENSG00000138600	SPPL2A	30227	protein_coding	7270	1	NM_032802.4	NM_032802	15	q21.2	15	0	321.25	326.3	0.94301	0.999293	0.984523	-0.041513	0.0147699	chr15:50731040-50732602
chr15	50732685	50736100	ENST00000261854	intron	8	-	3415	ENSG00000138600	SPPL2A	30227	protein_coding	7270	1	NM_032802.4	NM_032802	15	q21.2	15	0	430.81	438.01	0.930621	0.999813	0.983562	-0.0529412	0.0162511	chr15:50732685-50736100
chr15	50736203	50736643	ENST00000261854	intron	7	-	440	ENSG00000138600	SPPL2A	30227	protein_coding	7270	1	NM_032802.4	NM_032802	15	q21.2	15	0	323.68	323.88	0.994316	0.999593	0.999382	-0.00506627	0.000210779	chr15:50736203-50736643
chr15	50736741	50739679	ENST00000261854	intron	6	-	2938	ENSG00000138600	SPPL2A	30227	protein_coding	7270	1	NM_032802.4	NM_032802	15	q21.2	15	0	150.97	151.23	0.984213	0.999447	0.998281	-0.0140677	0.001166	chr15:50736741-50739679
chr15	50739829	50747494	ENST00000261854	intron	5	-	7665	ENSG00000138600	SPPL2A	30227	protein_coding	7270	1	NM_032802.4	NM_032802	15	q21.2	15	0	304.05	306.11	0.974758	0.999342	0.99327	-0.0185123	0.00607135	chr15:50739829-50747494
chr15	50747629	50748112	ENST00000261854	intron	4	-	483	ENSG00000138600	SPPL2A	30227	protein_coding	7270	1	NM_032802.4	NM_032802	15	q21.2	15	0	369.15	372.19	0.971241	0.999143	0.991832	-0.0205914	0.00731087	chr15:50747629-50748112
chr15	50748203	50748687	ENST00000261854	intron	3	-	484	ENSG00000138600	SPPL2A	30227	protein_coding	7270	1	NM_032802.4	NM_032802	15	q21.2	15	0	315.12	315.45	0.992351	0.999712	0.998954	-0.00660259	0.000757679	chr15:50748203-50748687
chr15	50748871	50749635	ENST00000261854	intron	2	-	764	ENSG00000138600	SPPL2A	30227	protein_coding	7270	1	NM_032802.4	NM_032802	15	q21.2	15	0	327.01	327.73	0.984439	0.999936	0.997803	-0.0133638	0.00213326	chr15:50748871-50749635
chr15	50749747	50765467	ENST00000261854	intron	1	-	15720	ENSG00000138600	SPPL2A	30227	protein_coding	7270	1	NM_032802.4	NM_032802	15	q21.2	15	0	236.19	240.74	0.930776	0.999308	0.9811	-0.0503239	0.0182081	chr15:50749747-50765467
chr15	50908929	50912077	ENST00000261842	intron	1	+	3148	ENSG00000081014	AP4E1	573	protein_coding	6743	1	NM_007347.5	NM_007347	15	q21.2	21	0	40.29	45.55	0.668559	0.991059	0.884523	-0.215964	0.106536	chr15:50908929-50912077
chr15	50912150	50915447	ENST00000261842	intron	2	+	3297	ENSG00000081014	AP4E1	573	protein_coding	6743	1	NM_007347.5	NM_007347	15	q21.2	21	0	32.93	38.08	0.580059	0.992184	0.864758	-0.2847	0.127426	chr15:50912150-50915447
chr15	50915572	50923930	ENST00000261842	intron	3	+	8358	ENSG00000081014	AP4E1	573	protein_coding	6743	1	NM_007347.5	NM_007347	15	q21.2	21	0	18.67	20.03	0.701773	0.997121	0.932102	-0.230329	0.065019	chr15:50915572-50923930
chr15	50924005	50925097	ENST00000261842	intron	4	+	1092	ENSG00000081014	AP4E1	573	protein_coding	6743	1	NM_007347.5	NM_007347	15	q21.2	21	0	25.01	25.08	0.943672	0.992564	0.997209	-0.0535374	-0.00464531	chr15:50924005-50925097
chr15	50925220	50929008	ENST00000261842	intron	5	+	3788	ENSG00000081014	AP4E1	573	protein_coding	6743	1	NM_007347.5	NM_007347	15	q21.2	21	0	31.3	31.41	0.948647	0.995419	0.996498	-0.0478514	-0.00107929	chr15:50925220-50929008
chr15	50929169	50930804	ENST00000261842	intron	6	+	1635	ENSG00000081014	AP4E1	573	protein_coding	6743	1	NM_007347.5	NM_007347	15	q21.2	21	0	39.47	39.78	0.938868	0.997226	0.992207	-0.0533396	0.00501853	chr15:50929169-50930804
chr15	50930972	50934623	ENST00000261842	intron	7	+	3651	ENSG00000081014	AP4E1	573	protein_coding	6743	1	NM_007347.5	NM_007347	15	q21.2	21	0	30.56	32.68	0.705599	0.998796	0.935129	-0.22953	0.0636677	chr15:50930972-50934623
chr15	50934698	50941441	ENST00000261842	intron	8	+	6743	ENSG00000081014	AP4E1	573	protein_coding	6743	1	NM_007347.5	NM_007347	15	q21.2	21	0	24.55	24.63	0.932027	0.994329	0.996752	-0.0647253	-0.00242246	chr15:50934698-50941441
chr15	50941565	50941665	ENST00000261842	intron	9	+	100	ENSG00000081014	AP4E1	573	protein_coding	6743	1	NM_007347.5	NM_007347	15	q21.2	21	0	30.77	30.81	0.958184	0.993319	0.998702	-0.040518	-0.00538311	chr15:50941565-50941665
chr15	50941776	50948019	ENST00000261842	intron	10	+	6243	ENSG00000081014	AP4E1	573	protein_coding	6743	1	NM_007347.5	NM_007347	15	q21.2	21	0	35.37	36.08	0.895807	0.997955	0.980322	-0.0845149	0.017634	chr15:50941776-50948019
chr15	50948160	50949825	ENST00000261842	intron	11	+	1665	ENSG00000081014	AP4E1	573	protein_coding	6743	1	NM_007347.5	NM_007347	15	q21.2	21	0	27.6	28.42	0.863987	0.996294	0.971147	-0.10716	0.0251465	chr15:50948160-50949825
chr15	50949939	50950050	ENST00000261842	intron	12	+	111	ENSG00000081014	AP4E1	573	protein_coding	6743	1	NM_007347.5	NM_007347	15	q21.2	21	0	25.81	25.9	0.949747	0.992141	0.996525	-0.0467785	-0.00438409	chr15:50949939-50950050
chr15	50950170	50958491	ENST00000261842	intron	13	+	8321	ENSG00000081014	AP4E1	573	protein_coding	6743	1	NM_007347.5	NM_007347	15	q21.2	21	0	41.93	42.4	0.924692	0.998302	0.988915	-0.0642229	0.00938669	chr15:50950170-50958491
chr15	50958795	50968262	ENST00000261842	intron	14	+	9467	ENSG00000081014	AP4E1	573	protein_coding	6743	1	NM_007347.5	NM_007347	15	q21.2	21	0	39.32	40.52	0.861457	0.99825	0.970385	-0.108928	0.0278654	chr15:50958795-50968262
chr15	50968378	50984021	ENST00000261842	intron	15	+	15643	ENSG00000081014	AP4E1	573	protein_coding	6743	1	NM_007347.5	NM_007347	15	q21.2	21	0	35.37	36.23	0.884232	0.997679	0.976263	-0.0920308	0.021416	chr15:50968378-50984021
chr15	50984146	50993369	ENST00000261842	intron	16	+	9223	ENSG00000081014	AP4E1	573	protein_coding	6743	1	NM_007347.5	NM_007347	15	q21.2	21	0	44.79	45.03	0.959801	0.996915	0.99467	-0.0348692	0.00224433	chr15:50984146-50993369
chr15	50993626	50997325	ENST00000261842	intron	17	+	3699	ENSG00000081014	AP4E1	573	protein_coding	6743	1	NM_007347.5	NM_007347	15	q21.2	21	0	51.81	52.14	0.958177	0.997597	0.993671	-0.0354939	0.00392625	chr15:50993626-50997325
chr15	50997884	50999071	ENST00000261842	intron	18	+	1187	ENSG00000081014	AP4E1	573	protein_coding	6743	1	NM_007347.5	NM_007347	15	q21.2	21	0	31.03	32.84	0.798209	0.996574	0.944884	-0.146675	0.05169	chr15:50997884-50999071
chr15	50999263	51001025	ENST00000261842	intron	19	+	1762	ENSG00000081014	AP4E1	573	protein_coding	6743	1	NM_007347.5	NM_007347	15	q21.2	21	0	24.86	26.74	0.749675	0.993528	0.929693	-0.180018	0.0638348	chr15:50999263-51001025
chr15	51001184	51002501	ENST00000261842	intron	20	+	1317	ENSG00000081014	AP4E1	573	protein_coding	6743	1	NM_007347.5	NM_007347	15	q21.2	21	1	56.23	66.53	0.597642	0.98129	0.845183	-0.247541	0.136107	chr15:51001184-51002501
chr15	51211057	51212319	ENST00000396402	intron	9	-	1262	ENSG00000137869	CYP19A1	2594	protein_coding	4403	1	NM_000103.4	NM_000103	15	q21.2	10	1	NA	NA	NA	NA	NA	NA	NA	chr15:51211057-51212319
chr15	51212562	51215069	ENST00000396402	intron	8	-	2507	ENSG00000137869	CYP19A1	2594	protein_coding	4403	1	NM_000103.4	NM_000103	15	q21.2	10	0	NA	NA	NA	NA	NA	NA	NA	chr15:51212562-51215069
chr15	51215233	51215702	ENST00000396402	intron	7	-	469	ENSG00000137869	CYP19A1	2594	protein_coding	4403	1	NM_000103.4	NM_000103	15	q21.2	10	0	10.07	10.38	0.762302	0.987661	0.970135	-0.207833	0.0175265	chr15:51215233-51215702
chr15	51215818	51218540	ENST00000396402	intron	6	-	2722	ENSG00000137869	CYP19A1	2594	protein_coding	4403	1	NM_000103.4	NM_000103	15	q21.2	10	0	NA	NA	NA	NA	NA	NA	NA	chr15:51215818-51218540
chr15	51218656	51222348	ENST00000396402	intron	5	-	3692	ENSG00000137869	CYP19A1	2594	protein_coding	4403	1	NM_000103.4	NM_000103	15	q21.2	10	0	NA	NA	NA	NA	NA	NA	NA	chr15:51218656-51222348
chr15	51222526	51227778	ENST00000396402	intron	4	-	5252	ENSG00000137869	CYP19A1	2594	protein_coding	4403	1	NM_000103.4	NM_000103	15	q21.2	10	0	11.47	11.58	0.79859	0.990747	0.990501	-0.191911	0.000246084	chr15:51222526-51227778
chr15	51227934	51236858	ENST00000396402	intron	3	-	8924	ENSG00000137869	CYP19A1	2594	protein_coding	4403	1	NM_000103.4	NM_000103	15	q21.2	10	0	NA	NA	NA	NA	NA	NA	NA	chr15:51227934-51236858
chr15	51237010	51242767	ENST00000396402	intron	2	-	5757	ENSG00000137869	CYP19A1	2594	protein_coding	4403	1	NM_000103.4	NM_000103	15	q21.2	10	0	NA	NA	NA	NA	NA	NA	NA	chr15:51237010-51242767
chr15	51242951	51338494	ENST00000396402	intron	1	-	95543	ENSG00000137869	CYP19A1	2594	protein_coding	4403	1	NM_000103.4	NM_000103	15	q21.2	10	0	NA	NA	NA	NA	NA	NA	NA	chr15:51242951-51338494
chr15	51449194	51450128	ENST00000560891	intron	43	-	934	ENSG00000104093	DMXL2	2938	protein_coding	10596	1	NM_001378457.1	NM_001378458	15	q21.2	44	1	31.19	31.78	0.886007	0.997563	0.981435	-0.0954275	0.0161282	chr15:51449194-51450128
chr15	51450347	51451644	ENST00000560891	intron	42	-	1297	ENSG00000104093	DMXL2	2938	protein_coding	10596	1	NM_001378457.1	NM_001378458	15	q21.2	44	0	38.78	43.67	0.673865	0.989316	0.888024	-0.214158	0.101292	chr15:51450347-51451644
chr15	51451698	51453549	ENST00000560891	intron	41	-	1851	ENSG00000104093	DMXL2	2938	protein_coding	10596	1	NM_001378457.1	NM_001378458	15	q21.2	44	0	39.66	41.77	0.827779	0.994131	0.949485	-0.121706	0.0446456	chr15:51451698-51453549
chr15	51453642	51455150	ENST00000560891	intron	40	-	1508	ENSG00000104093	DMXL2	2938	protein_coding	10596	1	NM_001378457.1	NM_001378458	15	q21.2	44	0	28.08	29.26	0.831181	0.996723	0.959672	-0.128491	0.037051	chr15:51453642-51455150
chr15	51455229	51456065	ENST00000560891	intron	39	-	836	ENSG00000104093	DMXL2	2938	protein_coding	10596	1	NM_001378457.1	NM_001378458	15	q21.2	44	0	28.6	29.58	0.829249	0.998125	0.96687	-0.137621	0.031256	chr15:51455229-51456065
chr15	51456194	51456308	ENST00000560891	intron	38	-	114	ENSG00000104093	DMXL2	2938	protein_coding	10596	1	NM_001378457.1	NM_001378458	15	q21.2	44	0	32.99	33.01	0.966957	0.99291	0.999394	-0.0324369	-0.00648416	chr15:51456194-51456308
chr15	51456370	51457327	ENST00000560891	intron	37	-	957	ENSG00000104093	DMXL2	2938	protein_coding	10596	1	NM_001378457.1	NM_001378458	15	q21.2	44	0	32.78	32.9	0.951391	0.995198	0.996353	-0.0449618	-0.00115477	chr15:51456370-51457327
chr15	51457467	51458505	ENST00000560891	intron	36	-	1038	ENSG00000104093	DMXL2	2938	protein_coding	10596	1	NM_001378457.1	NM_001378458	15	q21.2	44	0	27.59	27.62	0.955976	0.992691	0.998914	-0.0429381	-0.00622278	chr15:51457467-51458505
chr15	51458628	51458708	ENST00000560891	intron	35	-	80	ENSG00000104093	DMXL2	2938	protein_coding	10596	1	NM_001378457.1	NM_001378458	15	q21.2	44	0	26.1	26.52	0.897036	0.995904	0.984163	-0.0871264	0.0117413	chr15:51458628-51458708
chr15	51458796	51459597	ENST00000560891	intron	34	-	801	ENSG00000104093	DMXL2	2938	protein_coding	10596	1	NM_001378457.1	NM_001378458	15	q21.2	44	0	24.25	33.85	0.424418	0.943923	0.716396	-0.291978	0.227527	chr15:51458796-51459597
chr15	51459661	51463378	ENST00000560891	intron	33	-	3717	ENSG00000104093	DMXL2	2938	protein_coding	10596	1	NM_001378457.1	NM_001378458	15	q21.2	44	0	23.86	28.48	0.569313	0.984574	0.837781	-0.268468	0.146794	chr15:51459661-51463378
chr15	51463497	51464674	ENST00000560891	intron	32	-	1177	ENSG00000104093	DMXL2	2938	protein_coding	10596	1	NM_001378457.1	NM_001378458	15	q21.2	44	0	32.79	33.32	0.914496	0.996894	0.984094	-0.0695976	0.0128007	chr15:51463497-51464674
chr15	51464877	51465565	ENST00000560891	intron	31	-	688	ENSG00000104093	DMXL2	2938	protein_coding	10596	1	NM_001378457.1	NM_001378458	15	q21.2	44	0	33.58	34.45	0.892776	0.997498	0.974746	-0.0819702	0.0227523	chr15:51464877-51465565
chr15	51465652	51466183	ENST00000560891	intron	30	-	531	ENSG00000104093	DMXL2	2938	protein_coding	10596	1	NM_001378457.1	NM_001378458	15	q21.2	44	0	31.08	31.33	0.936719	0.995946	0.99202	-0.0553016	0.00392528	chr15:51465652-51466183
chr15	51466312	51471222	ENST00000560891	intron	29	-	4910	ENSG00000104093	DMXL2	2938	protein_coding	10596	1	NM_001378457.1	NM_001378458	15	q21.2	44	0	24.67	24.97	0.91623	0.995847	0.987986	-0.0717559	0.00786106	chr15:51466312-51471222
chr15	51471402	51474343	ENST00000560891	intron	28	-	2941	ENSG00000104093	DMXL2	2938	protein_coding	10596	1	NM_001378457.1	NM_001378458	15	q21.2	44	0	34.08	34.21	0.954748	0.994887	0.9962	-0.0414518	-0.00131317	chr15:51471402-51474343
chr15	51474593	51476588	ENST00000560891	intron	27	-	1995	ENSG00000104093	DMXL2	2938	protein_coding	10596	1	NM_001378457.1	NM_001378458	15	q21.2	44	0	28.71	29.41	0.871474	0.995766	0.976199	-0.104725	0.0195674	chr15:51474593-51476588
chr15	51476720	51478270	ENST00000560891	intron	26	-	1550	ENSG00000104093	DMXL2	2938	protein_coding	10596	1	NM_001378457.1	NM_001378458	15	q21.2	44	0	22.53	35.37	0.466388	0.79561	0.63698	-0.170593	0.158629	chr15:51476720-51478270
chr15	51478348	51479947	ENST00000560891	intron	25	-	1599	ENSG00000104093	DMXL2	2938	protein_coding	10596	1	NM_001378457.1	NM_001378458	15	q21.2	44	0	30.77	31.84	0.864862	0.997027	0.966394	-0.101533	0.0306323	chr15:51478348-51479947
chr15	51480140	51480541	ENST00000560891	intron	24	-	401	ENSG00000104093	DMXL2	2938	protein_coding	10596	1	NM_001378457.1	NM_001378458	15	q21.2	44	0	31.99	33.1	0.879267	0.992386	0.966465	-0.0871987	0.0259205	chr15:51480140-51480541
chr15	51481624	51486072	ENST00000560891	intron	23	-	4448	ENSG00000104093	DMXL2	2938	protein_coding	10596	1	NM_001378457.1	NM_001378458	15	q21.2	44	0	22.16	22.16	0.943602	0.990694	1	-0.0563982	-0.00930612	chr15:51481624-51486072
chr15	51486338	51487953	ENST00000560891	intron	22	-	1615	ENSG00000104093	DMXL2	2938	protein_coding	10596	1	NM_001378457.1	NM_001378458	15	q21.2	44	0	15.32	15.45	0.881145	0.990865	0.991586	-0.11044	-0.000721048	chr15:51486338-51487953
chr15	51488120	51488547	ENST00000560891	intron	21	-	427	ENSG00000104093	DMXL2	2938	protein_coding	10596	1	NM_001378457.1	NM_001378458	15	q21.2	44	0	17.4	17.41	0.917336	0.989924	0.999426	-0.0820894	-0.00950182	chr15:51488120-51488547
chr15	51488646	51491577	ENST00000560891	intron	20	-	2931	ENSG00000104093	DMXL2	2938	protein_coding	10596	1	NM_001378457.1	NM_001378458	15	q21.2	44	0	16.1	16.18	0.898414	0.99195	0.995056	-0.0966419	-0.00310554	chr15:51488646-51491577
chr15	51491748	51495023	ENST00000560891	intron	19	-	3275	ENSG00000104093	DMXL2	2938	protein_coding	10596	1	NM_001378457.1	NM_001378458	15	q21.2	44	0	19.41	19.44	0.939609	0.988469	0.998457	-0.0588483	-0.00998773	chr15:51491748-51495023
chr15	51495135	51498551	ENST00000560891	intron	18	-	3416	ENSG00000104093	DMXL2	2938	protein_coding	10596	1	NM_001378457.1	NM_001378458	15	q21.2	44	0	20.05	20.48	0.86192	0.996202	0.979004	-0.117084	0.0171984	chr15:51495135-51498551
chr15	51500232	51502805	ENST00000560891	intron	17	-	2573	ENSG00000104093	DMXL2	2938	protein_coding	10596	1	NM_001378457.1	NM_001378458	15	q21.2	44	0	16.14	16.7	0.780436	0.998246	0.966467	-0.186031	0.0317785	chr15:51500232-51502805
chr15	51503034	51507133	ENST00000560891	intron	16	-	4099	ENSG00000104093	DMXL2	2938	protein_coding	10596	1	NM_001378457.1	NM_001378458	15	q21.2	44	0	11.56	12.16	0.761458	0.993312	0.950658	-0.1892	0.0426546	chr15:51503034-51507133
chr15	51507254	51514441	ENST00000560891	intron	15	-	7187	ENSG00000104093	DMXL2	2938	protein_coding	10596	1	NM_001378457.1	NM_001378458	15	q21.2	44	0	21.86	21.93	0.918227	0.993725	0.996808	-0.0785811	-0.00308324	chr15:51507254-51514441
chr15	51514560	51517077	ENST00000560891	intron	14	-	2517	ENSG00000104093	DMXL2	2938	protein_coding	10596	1	NM_001378457.1	NM_001378458	15	q21.2	44	0	19.99	20.03	0.937647	0.990151	0.998003	-0.060356	-0.0078517	chr15:51514560-51517077
chr15	51517168	51535662	ENST00000560891	intron	13	-	18494	ENSG00000104093	DMXL2	2938	protein_coding	10596	1	NM_001378457.1	NM_001378458	15	q21.2	44	0	14.55	14.62	0.893716	0.988889	0.995212	-0.101496	-0.00632284	chr15:51517168-51535662
chr15	51535785	51536165	ENST00000560891	intron	12	-	380	ENSG00000104093	DMXL2	2938	protein_coding	10596	1	NM_001378457.1	NM_001378458	15	q21.2	44	0	12.49	12.49	0.882146	0.988068	1	-0.117854	-0.0119317	chr15:51535785-51536165
chr15	51536863	51537487	ENST00000560891	intron	11	-	624	ENSG00000104093	DMXL2	2938	protein_coding	10596	1	NM_001378457.1	NM_001378458	15	q21.2	44	0	12.25	12.32	0.863318	0.987788	0.994318	-0.131	-0.00652975	chr15:51536863-51537487
chr15	51537760	51538212	ENST00000560891	intron	10	-	452	ENSG00000104093	DMXL2	2938	protein_coding	10596	1	NM_001378457.1	NM_001378458	15	q21.2	44	0	15.33	15.33	0.889525	0.990873	1	-0.110475	-0.00912657	chr15:51537760-51538212
chr15	51538453	51542332	ENST00000560891	intron	9	-	3879	ENSG00000104093	DMXL2	2938	protein_coding	10596	1	NM_001378457.1	NM_001378458	15	q21.2	44	0	8.55	8.67	0.817244	0.98446	0.986159	-0.168916	-0.00169894	chr15:51538453-51542332
chr15	51542508	51545582	ENST00000560891	intron	8	-	3074	ENSG00000104093	DMXL2	2938	protein_coding	10596	1	NM_001378457.1	NM_001378458	15	q21.2	44	0	18.41	18.74	0.844269	0.996344	0.982391	-0.138122	0.0139529	chr15:51542508-51545582
chr15	51545767	51547229	ENST00000560891	intron	7	-	1462	ENSG00000104093	DMXL2	2938	protein_coding	10596	1	NM_001378457.1	NM_001378458	15	q21.2	44	0	16.23	16.33	0.895867	0.990884	0.993876	-0.0980097	-0.00299192	chr15:51545767-51547229
chr15	51547409	51563380	ENST00000560891	intron	6	-	15971	ENSG00000104093	DMXL2	2938	protein_coding	10596	1	NM_001378457.1	NM_001378458	15	q21.2	44	0	12.14	12.38	0.772376	0.994844	0.980614	-0.208238	0.0142296	chr15:51547409-51563380
chr15	51563448	51564124	ENST00000560891	intron	5	-	676	ENSG00000104093	DMXL2	2938	protein_coding	10596	1	NM_001378457.1	NM_001378458	15	q21.2	44	0	10.05	10.05	0.87005	0.983395	1	-0.12995	-0.0166051	chr15:51563448-51564124
chr15	51564261	51565087	ENST00000560891	intron	4	-	826	ENSG00000104093	DMXL2	2938	protein_coding	10596	1	NM_001378457.1	NM_001378458	15	q21.2	44	0	9.01	9.01	0.855191	0.982303	1	-0.144809	-0.0176969	chr15:51564261-51565087
chr15	51565167	51568486	ENST00000560891	intron	3	-	3319	ENSG00000104093	DMXL2	2938	protein_coding	10596	1	NM_001378457.1	NM_001378458	15	q21.2	44	0	9.32	9.36	0.849978	0.981363	0.995726	-0.145748	-0.0143639	chr15:51565167-51568486
chr15	51568559	51576055	ENST00000560891	intron	2	-	7496	ENSG00000104093	DMXL2	2938	protein_coding	10596	1	NM_001378457.1	NM_001378458	15	q21.2	44	0	NA	NA	NA	NA	NA	NA	NA	chr15:51568559-51576055
chr15	51576182	51622458	ENST00000560891	intron	1	-	46276	ENSG00000104093	DMXL2	2938	protein_coding	10596	1	NM_001378457.1	NM_001378458	15	q21.2	44	0	NA	NA	NA	NA	NA	NA	NA	chr15:51576182-51622458
chr15	51751713	51766372	ENST00000249700	intron	1	+	14659	ENSG00000128872	TMOD2	11872	protein_coding	9150	1	NM_014548.4	NM_014548	15	q21.2	10	0	28.27	28.63	0.910236	0.995821	0.987426	-0.07719	0.00839533	chr15:51751713-51766372
chr15	51766568	51768261	ENST00000249700	intron	2	+	1693	ENSG00000128872	TMOD2	11872	protein_coding	9150	1	NM_014548.4	NM_014548	15	q21.2	10	0	37.82	38.19	0.924102	0.998243	0.990312	-0.0662092	0.00793121	chr15:51766568-51768261
chr15	51768419	51773711	ENST00000249700	intron	3	+	5292	ENSG00000128872	TMOD2	11872	protein_coding	9150	1	NM_014548.4	NM_014548	15	q21.2	10	0	41.95	43.21	0.868783	0.996718	0.97084	-0.102058	0.0258784	chr15:51768419-51773711
chr15	51773835	51776931	ENST00000249700	intron	4	+	3096	ENSG00000128872	TMOD2	11872	protein_coding	9150	1	NM_014548.4	NM_014548	15	q21.2	10	0	42.97	43.21	0.952319	0.997429	0.994446	-0.0421272	0.00298316	chr15:51773835-51776931
chr15	51777019	51781043	ENST00000249700	intron	5	+	4024	ENSG00000128872	TMOD2	11872	protein_coding	9150	1	NM_014548.4	NM_014548	15	q21.2	10	0	41.88	42.11	0.953936	0.996798	0.994538	-0.0406022	0.00225968	chr15:51777019-51781043
chr15	51781175	51782720	ENST00000249700	intron	6	+	1545	ENSG00000128872	TMOD2	11872	protein_coding	9150	1	NM_014548.4	NM_014548	15	q21.2	10	0	43.26	43.29	0.959779	0.997281	0.999307	-0.0395276	-0.00202618	chr15:51781175-51782720
chr15	51782829	51798196	ENST00000249700	intron	7	+	15367	ENSG00000128872	TMOD2	11872	protein_coding	9150	1	NM_014548.4	NM_014548	15	q21.2	10	0	34.4	35.07	0.896767	0.997706	0.980895	-0.0841286	0.0168107	chr15:51782829-51798196
chr15	51798341	51806376	ENST00000249700	intron	8	+	8035	ENSG00000128872	TMOD2	11872	protein_coding	9150	1	NM_014548.4	NM_014548	15	q21.2	10	0	37.74	38.79	0.880684	0.996062	0.972931	-0.0922469	0.0231303	chr15:51798341-51806376
chr15	51806522	51808419	ENST00000249700	intron	9	+	1897	ENSG00000128872	TMOD2	11872	protein_coding	9150	1	NM_014548.4	NM_014548	15	q21.2	10	1	35.56	36.59	0.855047	0.997854	0.97185	-0.116804	0.0260041	chr15:51806522-51808419
chr15	51829837	51862810	ENST00000308580	intron	1	+	32973	ENSG00000138594	TMOD3	11873	protein_coding	8232	1	NM_014547.5	NM_014547	15	q21.2	10	0	237.93	244.08	0.900667	0.999479	0.974803	-0.0741363	0.0246757	chr15:51829837-51862810
chr15	51863011	51869216	ENST00000308580	intron	2	+	6205	ENSG00000138594	TMOD3	11873	protein_coding	8232	1	NM_014547.5	NM_014547	15	q21.2	10	0	323.15	325.66	0.967074	0.999825	0.992293	-0.025219	0.00753225	chr15:51863011-51869216
chr15	51869374	51887588	ENST00000308580	intron	3	+	18214	ENSG00000138594	TMOD3	11873	protein_coding	8232	1	NM_014547.5	NM_014547	15	q21.2	10	0	229.42	240.89	0.854541	0.997106	0.952385	-0.0978443	0.044721	chr15:51869374-51887588
chr15	51887712	51889055	ENST00000308580	intron	4	+	1343	ENSG00000138594	TMOD3	11873	protein_coding	8232	1	NM_014547.5	NM_014547	15	q21.2	10	0	236.25	236.42	0.991828	0.999493	0.999281	-0.00745252	0.00021212	chr15:51887712-51889055
chr15	51889146	51893814	ENST00000308580	intron	5	+	4668	ENSG00000138594	TMOD3	11873	protein_coding	8232	1	NM_014547.5	NM_014547	15	q21.2	10	0	295.51	303.23	0.896338	0.999636	0.974541	-0.0782023	0.0250949	chr15:51889146-51893814
chr15	51893946	51896418	ENST00000308580	intron	6	+	2472	ENSG00000138594	TMOD3	11873	protein_coding	8232	1	NM_014547.5	NM_014547	15	q21.2	10	0	295.89	297.16	0.981998	0.999616	0.995726	-0.0137279	0.00388934	chr15:51893946-51896418
chr15	51896527	51900154	ENST00000308580	intron	7	+	3627	ENSG00000138594	TMOD3	11873	protein_coding	8232	1	NM_014547.5	NM_014547	15	q21.2	10	0	331.29	332.38	0.983907	0.999802	0.996721	-0.0128137	0.00308134	chr15:51896527-51900154
chr15	51900299	51901891	ENST00000308580	intron	8	+	1592	ENSG00000138594	TMOD3	11873	protein_coding	8232	1	NM_014547.5	NM_014547	15	q21.2	10	0	318.21	321.21	0.958133	0.999915	0.99066	-0.0325271	0.00925481	chr15:51900299-51901891
chr15	51902037	51908775	ENST00000308580	intron	9	+	6738	ENSG00000138594	TMOD3	11873	protein_coding	8232	1	NM_014547.5	NM_014547	15	q21.2	10	1	343.4	347.01	0.953935	0.999827	0.989597	-0.0356622	0.0102304	chr15:51902037-51908775
chr15	52019377	52045829	ENST00000261845	intron	1	+	26452	ENSG00000069956	MAPK6	6879	protein_coding	5330	1	NM_002748.4	NM_002748	15	q21.2	6	0	203.9	293.23	0.589077	0.800565	0.695359	-0.106282	0.105206	chr15:52019377-52045829
chr15	52047016	52049992	ENST00000261845	intron	2	+	2976	ENSG00000069956	MAPK6	6879	protein_coding	5330	1	NM_002748.4	NM_002748	15	q21.2	6	0	213.05	217.59	0.921735	0.999592	0.979135	-0.0574003	0.0204573	chr15:52047016-52049992
chr15	52050138	52058632	ENST00000261845	intron	3	+	8494	ENSG00000069956	MAPK6	6879	protein_coding	5330	1	NM_002748.4	NM_002748	15	q21.2	6	0	195.05	204.74	0.8371	0.998727	0.952672	-0.115571	0.0460548	chr15:52050138-52058632
chr15	52058798	52061298	ENST00000261845	intron	4	+	2500	ENSG00000069956	MAPK6	6879	protein_coding	5330	1	NM_002748.4	NM_002748	15	q21.2	6	0	327.81	337.81	0.913725	0.997275	0.970398	-0.0566726	0.0268774	chr15:52058798-52061298
chr15	52061501	52063901	ENST00000261845	intron	5	+	2400	ENSG00000069956	MAPK6	6879	protein_coding	5330	1	NM_002748.4	NM_002748	15	q21.2	6	1	189.21	197.32	0.863362	0.997728	0.958899	-0.0955376	0.038829	chr15:52061501-52063901
chr15	52122769	52124472	ENST00000261837	intron	12	-	1703	ENSG00000069966	GNB5	4401	protein_coding	8934	1	NM_016194.4	NM_016194	15	q21.2	13	1	149.77	151.16	0.959008	0.999318	0.990804	-0.0317961	0.00851399	chr15:52122769-52124472
chr15	52124640	52125947	ENST00000261837	intron	11	-	1307	ENSG00000069966	GNB5	4401	protein_coding	8934	1	NM_016194.4	NM_016194	15	q21.2	13	0	114.15	115.71	0.941544	0.999077	0.986518	-0.0449742	0.0125587	chr15:52124640-52125947
chr15	52126045	52128195	ENST00000261837	intron	10	-	2150	ENSG00000069966	GNB5	4401	protein_coding	8934	1	NM_016194.4	NM_016194	15	q21.2	13	0	110.59	111.42	0.963308	0.999111	0.992551	-0.029243	0.00655995	chr15:52126045-52128195
chr15	52128245	52133377	ENST00000261837	intron	9	-	5132	ENSG00000069966	GNB5	4401	protein_coding	8934	1	NM_016194.4	NM_016194	15	q21.2	13	0	118.52	120.63	0.929375	0.998852	0.982508	-0.0531336	0.0163435	chr15:52128245-52133377
chr15	52133470	52135612	ENST00000261837	intron	8	-	2142	ENSG00000069966	GNB5	4401	protein_coding	8934	1	NM_016194.4	NM_016194	15	q21.2	13	0	117.78	119.01	0.956069	0.999426	0.989665	-0.0335955	0.00976118	chr15:52133470-52135612
chr15	52135757	52141139	ENST00000261837	intron	7	-	5382	ENSG00000069966	GNB5	4401	protein_coding	8934	1	NM_016194.4	NM_016194	15	q21.2	13	0	105.16	108.51	0.891946	0.997827	0.969127	-0.0771815	0.0286996	chr15:52135757-52141139
chr15	52141273	52147458	ENST00000261837	intron	6	-	6185	ENSG00000069966	GNB5	4401	protein_coding	8934	1	NM_016194.4	NM_016194	15	q21.2	13	0	136.33	136.68	0.984069	0.999116	0.997439	-0.0133704	0.0016771	chr15:52141273-52147458
chr15	52147536	52149883	ENST00000261837	intron	5	-	2347	ENSG00000069966	GNB5	4401	protein_coding	8934	1	NM_016194.4	NM_016194	15	q21.2	13	0	122.66	125.89	0.910422	0.997837	0.974343	-0.0639204	0.0234944	chr15:52147536-52149883
chr15	52149926	52153939	ENST00000261837	intron	4	-	4013	ENSG00000069966	GNB5	4401	protein_coding	8934	1	NM_016194.4	NM_016194	15	q21.2	13	0	104.66	106.25	0.934806	0.999552	0.985035	-0.0502288	0.0145165	chr15:52149926-52153939
chr15	52154077	52179767	ENST00000261837	intron	3	-	25690	ENSG00000069966	GNB5	4401	protein_coding	8934	1	NM_016194.4	NM_016194	15	q21.2	13	0	125.14	129.59	0.894074	0.995947	0.965661	-0.0715869	0.0302859	chr15:52154077-52179767
chr15	52179880	52184550	ENST00000261837	intron	2	-	4670	ENSG00000069966	GNB5	4401	protein_coding	8934	1	NM_016194.4	NM_016194	15	q21.2	13	0	NA	NA	NA	NA	NA	NA	NA	chr15:52179880-52184550
chr15	52184695	52191321	ENST00000261837	intron	1	-	6626	ENSG00000069966	GNB5	4401	protein_coding	8934	1	NM_016194.4	NM_016194	15	q21.2	13	0	NA	NA	NA	NA	NA	NA	NA	chr15:52184695-52191321
chr15	52552105	52557099	ENST00000249822	intron	2	-	4994	ENSG00000128989	ARPP19	16967	protein_coding	5366	1	NM_006628.6	NM_006628	15	q21.2	3	1	506.25	508.42	0.980886	0.99998	0.995732	-0.014846	0.00424861	chr15:52552105-52557099
chr15	52557223	52568847	ENST00000249822	intron	1	-	11624	ENSG00000128989	ARPP19	16967	protein_coding	5366	1	NM_006628.6	NM_006628	15	q21.2	3	0	352.44	453.49	0.692082	0.86025	0.777173	-0.0850905	0.083077	chr15:52557223-52568847
chr15	55182226	55183314	ENST00000260443	intron	5	-	1088	ENSG00000137876	RSL24D1	18479	protein_coding	1889	1	NM_016304.3	NM_016304	15	q21.3	6	1	868.25	869.07	0.994961	0.999875	0.999056	-0.0040956	0.00081837	chr15:55182226-55183314
chr15	55183401	55185361	ENST00000260443	intron	4	-	1960	ENSG00000137876	RSL24D1	18479	protein_coding	1889	1	NM_016304.3	NM_016304	15	q21.3	6	0	907.78	909.67	0.991335	0.999873	0.997922	-0.00658695	0.00195088	chr15:55183401-55185361
chr15	55185426	55190974	ENST00000260443	intron	3	-	5548	ENSG00000137876	RSL24D1	18479	protein_coding	1889	1	NM_016304.3	NM_016304	15	q21.3	6	0	1029.64	1030.16	0.996925	0.999892	0.999495	-0.00257009	0.000396802	chr15:55185426-55190974
chr15	55191048	55192719	ENST00000260443	intron	2	-	1671	ENSG00000137876	RSL24D1	18479	protein_coding	1889	1	NM_016304.3	NM_016304	15	q21.3	6	0	794.47	803.29	0.955665	0.999964	0.98902	-0.0333552	0.0109435	chr15:55191048-55192719
chr15	55192834	55196809	ENST00000260443	intron	1	-	3975	ENSG00000137876	RSL24D1	18479	protein_coding	1889	1	NM_016304.3	NM_016304	15	q21.3	6	0	769.67	797.26	0.885159	0.999131	0.965394	-0.0802345	0.0337375	chr15:55192834-55196809
chr15	55430780	55432496	ENST00000321149	intron	9	-	1716	ENSG00000256061	DNAAF4	21493	protein_coding	1993	1	NM_130810.4	NM_130810	15	q21.3	10	1	12.88	20.19	0.316774	0.897117	0.63794	-0.321166	0.259177	chr15:55430780-55432496
chr15	55432603	55434904	ENST00000321149	intron	8	-	2301	ENSG00000256061	DNAAF4	21493	protein_coding	1993	1	NM_130810.4	NM_130810	15	q21.3	10	0	11.37	18.26	0.282376	0.902013	0.622673	-0.340297	0.279341	chr15:55432603-55434904
chr15	55435059	55439471	ENST00000321149	intron	7	-	4412	ENSG00000256061	DNAAF4	21493	protein_coding	1993	1	NM_130810.4	NM_130810	15	q21.3	10	0	18.08	18.38	0.876189	0.993637	0.983678	-0.107489	0.00995926	chr15:55435059-55439471
chr15	55439582	55450221	ENST00000321149	intron	6	-	10639	ENSG00000256061	DNAAF4	21493	protein_coding	1993	1	NM_130810.4	NM_130810	15	q21.3	10	0	18.6	22.42	0.52027	0.985363	0.829616	-0.309346	0.155747	chr15:55439582-55450221
chr15	55450368	55466929	ENST00000321149	intron	5	-	16561	ENSG00000256061	DNAAF4	21493	protein_coding	1993	1	NM_130810.4	NM_130810	15	q21.3	10	0	8.85	12.56	0.299578	0.976167	0.704618	-0.40504	0.27155	chr15:55450368-55466929
chr15	55467162	55491122	ENST00000321149	intron	4	-	23960	ENSG00000256061	DNAAF4	21493	protein_coding	1993	1	NM_130810.4	NM_130810	15	q21.3	10	0	24.01	29.04	0.502831	0.98989	0.826791	-0.32396	0.163099	chr15:55467162-55491122
chr15	55491257	55497711	ENST00000321149	intron	3	-	6454	ENSG00000256061	DNAAF4	21493	protein_coding	1993	1	NM_130810.4	NM_130810	15	q21.3	10	0	31.51	31.68	0.937821	0.996433	0.994634	-0.0568129	0.0017992	chr15:55491257-55497711
chr15	55497860	55498206	ENST00000321149	intron	2	-	346	ENSG00000256061	DNAAF4	21493	protein_coding	1993	1	NM_130810.4	NM_130810	15	q21.3	10	0	24.63	26.75	0.720876	0.996367	0.920748	-0.199872	0.0756196	chr15:55497860-55498206
chr15	55498585	55508121	ENST00000321149	intron	1	-	9536	ENSG00000256061	DNAAF4	21493	protein_coding	1993	1	NM_130810.4	NM_130810	15	q21.3	10	0	NA	NA	NA	NA	NA	NA	NA	chr15:55498585-55508121
chr15	55620267	55620662	ENST00000389286	intron	19	-	395	ENSG00000166450	PRTG	26373	protein_coding	12142	1	NM_173814.6	NM_173814	15	q21.3	20	1	NA	NA	NA	NA	NA	NA	NA	chr15:55620267-55620662
chr15	55620768	55624341	ENST00000389286	intron	18	-	3573	ENSG00000166450	PRTG	26373	protein_coding	12142	1	NM_173814.6	NM_173814	15	q21.3	20	0	NA	NA	NA	NA	NA	NA	NA	chr15:55620768-55624341
chr15	55624508	55627007	ENST00000389286	intron	17	-	2499	ENSG00000166450	PRTG	26373	protein_coding	12142	1	NM_173814.6	NM_173814	15	q21.3	20	0	NA	NA	NA	NA	NA	NA	NA	chr15:55624508-55627007
chr15	55627129	55628821	ENST00000389286	intron	16	-	1692	ENSG00000166450	PRTG	26373	protein_coding	12142	1	NM_173814.6	NM_173814	15	q21.3	20	0	NA	NA	NA	NA	NA	NA	NA	chr15:55627129-55628821
chr15	55629005	55637169	ENST00000389286	intron	15	-	8164	ENSG00000166450	PRTG	26373	protein_coding	12142	1	NM_173814.6	NM_173814	15	q21.3	20	0	NA	NA	NA	NA	NA	NA	NA	chr15:55629005-55637169
chr15	55637341	55638548	ENST00000389286	intron	14	-	1207	ENSG00000166450	PRTG	26373	protein_coding	12142	1	NM_173814.6	NM_173814	15	q21.3	20	0	NA	NA	NA	NA	NA	NA	NA	chr15:55637341-55638548
chr15	55638677	55639641	ENST00000389286	intron	13	-	964	ENSG00000166450	PRTG	26373	protein_coding	12142	1	NM_173814.6	NM_173814	15	q21.3	20	0	NA	NA	NA	NA	NA	NA	NA	chr15:55638677-55639641
chr15	55639829	55641112	ENST00000389286	intron	12	-	1283	ENSG00000166450	PRTG	26373	protein_coding	12142	1	NM_173814.6	NM_173814	15	q21.3	20	0	NA	NA	NA	NA	NA	NA	NA	chr15:55639829-55641112
chr15	55641209	55672444	ENST00000389286	intron	11	-	31235	ENSG00000166450	PRTG	26373	protein_coding	12142	1	NM_173814.6	NM_173814	15	q21.3	20	0	NA	NA	NA	NA	NA	NA	NA	chr15:55641209-55672444
chr15	55672634	55673370	ENST00000389286	intron	10	-	736	ENSG00000166450	PRTG	26373	protein_coding	12142	1	NM_173814.6	NM_173814	15	q21.3	20	0	NA	NA	NA	NA	NA	NA	NA	chr15:55672634-55673370
chr15	55673677	55675518	ENST00000389286	intron	9	-	1841	ENSG00000166450	PRTG	26373	protein_coding	12142	1	NM_173814.6	NM_173814	15	q21.3	20	0	NA	NA	NA	NA	NA	NA	NA	chr15:55673677-55675518
chr15	55675684	55677796	ENST00000389286	intron	8	-	2112	ENSG00000166450	PRTG	26373	protein_coding	12142	1	NM_173814.6	NM_173814	15	q21.3	20	0	NA	NA	NA	NA	NA	NA	NA	chr15:55675684-55677796
chr15	55678045	55679285	ENST00000389286	intron	7	-	1240	ENSG00000166450	PRTG	26373	protein_coding	12142	1	NM_173814.6	NM_173814	15	q21.3	20	0	NA	NA	NA	NA	NA	NA	NA	chr15:55678045-55679285
chr15	55679446	55680053	ENST00000389286	intron	6	-	607	ENSG00000166450	PRTG	26373	protein_coding	12142	1	NM_173814.6	NM_173814	15	q21.3	20	0	NA	NA	NA	NA	NA	NA	NA	chr15:55679446-55680053
chr15	55680213	55680490	ENST00000389286	intron	5	-	277	ENSG00000166450	PRTG	26373	protein_coding	12142	1	NM_173814.6	NM_173814	15	q21.3	20	0	NA	NA	NA	NA	NA	NA	NA	chr15:55680213-55680490
chr15	55680629	55682363	ENST00000389286	intron	4	-	1734	ENSG00000166450	PRTG	26373	protein_coding	12142	1	NM_173814.6	NM_173814	15	q21.3	20	0	NA	NA	NA	NA	NA	NA	NA	chr15:55680629-55682363
chr15	55682498	55683786	ENST00000389286	intron	3	-	1288	ENSG00000166450	PRTG	26373	protein_coding	12142	1	NM_173814.6	NM_173814	15	q21.3	20	0	NA	NA	NA	NA	NA	NA	NA	chr15:55682498-55683786
chr15	55683932	55740381	ENST00000389286	intron	2	-	56449	ENSG00000166450	PRTG	26373	protein_coding	12142	1	NM_173814.6	NM_173814	15	q21.3	20	0	NA	NA	NA	NA	NA	NA	NA	chr15:55683932-55740381
chr15	55740685	55742837	ENST00000389286	intron	1	-	2152	ENSG00000166450	PRTG	26373	protein_coding	12142	1	NM_173814.6	NM_173814	15	q21.3	20	0	NA	NA	NA	NA	NA	NA	NA	chr15:55740685-55742837
chr15	55830000	55830513	ENST00000435532	intron	28	-	513	ENSG00000069869	NEDD4	7727	protein_coding	5735	1	NM_006154.4	NM_006154	15	q21.3	29	1	165.16	166.49	0.968133	0.999171	0.992012	-0.0238787	0.0071593	chr15:55830000-55830513
chr15	55830587	55833007	ENST00000435532	intron	27	-	2420	ENSG00000069869	NEDD4	7727	protein_coding	5735	1	NM_006154.4	NM_006154	15	q21.3	29	0	145.82	147.71	0.951155	0.998497	0.987205	-0.0360501	0.0112926	chr15:55830587-55833007
chr15	55833105	55834037	ENST00000435532	intron	26	-	932	ENSG00000069869	NEDD4	7727	protein_coding	5735	1	NM_006154.4	NM_006154	15	q21.3	29	0	94.08	98.05	0.84589	0.999371	0.95951	-0.11362	0.0398607	chr15:55833105-55834037
chr15	55834146	55834226	ENST00000435532	intron	25	-	80	ENSG00000069869	NEDD4	7727	protein_coding	5735	1	NM_006154.4	NM_006154	15	q21.3	29	0	128.59	132.55	0.892954	0.998958	0.970124	-0.0771708	0.0288337	chr15:55834146-55834226
chr15	55834287	55837788	ENST00000435532	intron	24	-	3501	ENSG00000069869	NEDD4	7727	protein_coding	5735	1	NM_006154.4	NM_006154	15	q21.3	29	0	120.55	130.29	0.812168	0.987174	0.925244	-0.113076	0.0619307	chr15:55834287-55837788
chr15	55837850	55838106	ENST00000435532	intron	23	-	256	ENSG00000069869	NEDD4	7727	protein_coding	5735	1	NM_006154.4	NM_006154	15	q21.3	29	0	111.34	112.47	0.95569	0.99887	0.989953	-0.0342628	0.00891697	chr15:55837850-55838106
chr15	55838181	55838508	ENST00000435532	intron	22	-	327	ENSG00000069869	NEDD4	7727	protein_coding	5735	1	NM_006154.4	NM_006154	15	q21.3	29	0	125.3	125.52	0.984921	0.999006	0.998247	-0.013326	0.000758529	chr15:55838181-55838508
chr15	55838605	55840446	ENST00000435532	intron	21	-	1841	ENSG00000069869	NEDD4	7727	protein_coding	5735	1	NM_006154.4	NM_006154	15	q21.3	29	0	115.45	115.75	0.977491	0.999378	0.997408	-0.0199177	0.00196939	chr15:55838605-55840446
chr15	55840518	55840605	ENST00000435532	intron	20	-	87	ENSG00000069869	NEDD4	7727	protein_coding	5735	1	NM_006154.4	NM_006154	15	q21.3	29	0	96.93	97.41	0.972873	0.998536	0.995072	-0.0221992	0.00346411	chr15:55840518-55840605
chr15	55840728	55841933	ENST00000435532	intron	19	-	1205	ENSG00000069869	NEDD4	7727	protein_coding	5735	1	NM_006154.4	NM_006154	15	q21.3	29	0	110.11	112.29	0.925365	0.998568	0.980586	-0.0552207	0.0179825	chr15:55840728-55841933
chr15	55842164	55846968	ENST00000435532	intron	18	-	4804	ENSG00000069869	NEDD4	7727	protein_coding	5735	1	NM_006154.4	NM_006154	15	q21.3	29	0	122.62	124.99	0.920528	0.999062	0.981038	-0.0605102	0.0180234	chr15:55842164-55846968
chr15	55847035	55848371	ENST00000435532	intron	17	-	1336	ENSG00000069869	NEDD4	7727	protein_coding	5735	1	NM_006154.4	NM_006154	15	q21.3	29	0	115.63	118.53	0.915439	0.998077	0.975534	-0.0600951	0.0225436	chr15:55847035-55848371
chr15	55848431	55848520	ENST00000435532	intron	16	-	89	ENSG00000069869	NEDD4	7727	protein_coding	5735	1	NM_006154.4	NM_006154	15	q21.3	29	0	128.86	129.81	0.964951	0.999218	0.992682	-0.0277306	0.00653654	chr15:55848431-55848520
chr15	55848576	55848805	ENST00000435532	intron	15	-	229	ENSG00000069869	NEDD4	7727	protein_coding	5735	1	NM_006154.4	NM_006154	15	q21.3	29	0	115.85	118.03	0.925911	0.999123	0.98153	-0.0556188	0.017593	chr15:55848576-55848805
chr15	55848887	55850541	ENST00000435532	intron	14	-	1654	ENSG00000069869	NEDD4	7727	protein_coding	5735	1	NM_006154.4	NM_006154	15	q21.3	29	0	108.58	112.22	0.876811	0.998977	0.967564	-0.0907528	0.0314132	chr15:55848887-55850541
chr15	55850743	55852423	ENST00000435532	intron	13	-	1680	ENSG00000069869	NEDD4	7727	protein_coding	5735	1	NM_006154.4	NM_006154	15	q21.3	29	0	127.07	127.85	0.95547	0.999846	0.993899	-0.0384291	0.00594721	chr15:55850743-55852423
chr15	55852544	55856130	ENST00000435532	intron	12	-	3586	ENSG00000069869	NEDD4	7727	protein_coding	5735	1	NM_006154.4	NM_006154	15	q21.3	29	0	98.88	101.41	0.905237	0.998721	0.975052	-0.0698147	0.0236696	chr15:55852544-55856130
chr15	55856197	55860406	ENST00000435532	intron	11	-	4209	ENSG00000069869	NEDD4	7727	protein_coding	5735	1	NM_006154.4	NM_006154	15	q21.3	29	0	106.36	109.18	0.910411	0.998081	0.974171	-0.0637597	0.0239095	chr15:55856197-55860406
chr15	55860575	55860660	ENST00000435532	intron	10	-	85	ENSG00000069869	NEDD4	7727	protein_coding	5735	1	NM_006154.4	NM_006154	15	q21.3	29	0	107.38	107.4	0.989863	0.997902	0.999814	-0.0099505	-0.00191225	chr15:55860575-55860660
chr15	55860779	55862912	ENST00000435532	intron	9	-	2133	ENSG00000069869	NEDD4	7727	protein_coding	5735	1	NM_006154.4	NM_006154	15	q21.3	29	0	117.59	119.15	0.948541	0.998863	0.986907	-0.0383658	0.011956	chr15:55860779-55862912
chr15	55863080	55869578	ENST00000435532	intron	8	-	6498	ENSG00000069869	NEDD4	7727	protein_coding	5735	1	NM_006154.4	NM_006154	15	q21.3	29	0	89.62	90.68	0.945477	0.99925	0.988311	-0.0428338	0.0109398	chr15:55863080-55869578
chr15	55869682	55872414	ENST00000435532	intron	7	-	2732	ENSG00000069869	NEDD4	7727	protein_coding	5735	1	NM_006154.4	NM_006154	15	q21.3	29	0	53.62	56.4	0.824613	0.997749	0.950709	-0.126097	0.0470397	chr15:55869682-55872414
chr15	55872477	55873957	ENST00000435532	intron	6	-	1480	ENSG00000069869	NEDD4	7727	protein_coding	5735	1	NM_006154.4	NM_006154	15	q21.3	29	0	94.34	99.68	0.809092	0.998383	0.946429	-0.137337	0.0519541	chr15:55872477-55873957
chr15	55874009	55924645	ENST00000435532	intron	5	-	50636	ENSG00000069869	NEDD4	7727	protein_coding	5735	1	NM_006154.4	NM_006154	15	q21.3	29	0	68.38	107.52	0.380252	0.879354	0.635975	-0.255722	0.243379	chr15:55874009-55924645
chr15	55924700	55951375	ENST00000435532	intron	4	-	26675	ENSG00000069869	NEDD4	7727	protein_coding	5735	1	NM_006154.4	NM_006154	15	q21.3	29	0	74.21	75.85	0.90421	0.999116	0.978378	-0.074168	0.0207375	chr15:55924700-55951375
chr15	55951415	55951510	ENST00000435532	intron	3	-	95	ENSG00000069869	NEDD4	7727	protein_coding	5735	1	NM_006154.4	NM_006154	15	q21.3	29	0	69.29	70.34	0.93169	0.999181	0.985073	-0.0533829	0.0141084	chr15:55951415-55951510
chr15	55951590	55966472	ENST00000435532	intron	2	-	14882	ENSG00000069869	NEDD4	7727	protein_coding	5735	1	NM_006154.4	NM_006154	15	q21.3	29	0	83.16	84.82	0.916545	0.999233	0.980429	-0.0638839	0.0188037	chr15:55951590-55966472
chr15	55966547	55993510	ENST00000435532	intron	1	-	26963	ENSG00000069869	NEDD4	7727	protein_coding	5735	1	NM_006154.4	NM_006154	15	q21.3	29	0	64.12	86.6	0.535061	0.90725	0.740416	-0.205355	0.166834	chr15:55966547-55993510
chr15	56096621	56098080	ENST00000559447	intron	9	-	1459	ENSG00000181827	RFX7	25777	protein_coding	10885	1	NM_022841.7	NM_001370561	15	q21.3	10	1	40.14	40.78	0.9119	0.997898	0.984306	-0.0724057	0.0135917	chr15:56096621-56098080
chr15	56098377	56101358	ENST00000559447	intron	8	-	2981	ENSG00000181827	RFX7	25777	protein_coding	10885	1	NM_022841.7	NM_001370561	15	q21.3	10	0	30.11	32.45	0.757681	0.993725	0.927889	-0.170208	0.065836	chr15:56098377-56101358
chr15	56101567	56102168	ENST00000559447	intron	7	-	601	ENSG00000181827	RFX7	25777	protein_coding	10885	1	NM_022841.7	NM_001370561	15	q21.3	10	0	31.93	32.16	0.935816	0.996271	0.992848	-0.0570319	0.00342272	chr15:56101567-56102168
chr15	56102254	56103553	ENST00000559447	intron	6	-	1299	ENSG00000181827	RFX7	25777	protein_coding	10885	1	NM_022841.7	NM_001370561	15	q21.3	10	0	40.64	41.49	0.903263	0.996554	0.979513	-0.0762499	0.0170406	chr15:56102254-56103553
chr15	56103671	56142777	ENST00000559447	intron	5	-	39106	ENSG00000181827	RFX7	25777	protein_coding	10885	1	NM_022841.7	NM_001370561	15	q21.3	10	0	31.42	31.93	0.895585	0.997869	0.984028	-0.0884427	0.0138416	chr15:56103671-56142777
chr15	56142901	56144400	ENST00000559447	intron	4	-	1499	ENSG00000181827	RFX7	25777	protein_coding	10885	1	NM_022841.7	NM_001370561	15	q21.3	10	0	34.33	35.82	0.813865	0.997917	0.958403	-0.144538	0.0395139	chr15:56142901-56144400
chr15	56144484	56179269	ENST00000559447	intron	3	-	34785	ENSG00000181827	RFX7	25777	protein_coding	10885	1	NM_022841.7	NM_001370561	15	q21.3	10	0	27.04	28.01	0.85057	0.997236	0.96537	-0.114799	0.0318661	chr15:56144484-56179269
chr15	56179304	56243124	ENST00000559447	intron	2	-	63820	ENSG00000181827	RFX7	25777	protein_coding	10885	1	NM_022841.7	NM_001370561	15	q21.3	10	0	28.4	29.48	0.831101	0.997434	0.963365	-0.132264	0.0340686	chr15:56179304-56243124
chr15	56243288	56243444	ENST00000559447	intron	1	-	156	ENSG00000181827	RFX7	25777	protein_coding	10885	1	NM_022841.7	NM_001370561	15	q21.3	10	0	NA	NA	NA	NA	NA	NA	NA	chr15:56243288-56243444
chr15	56918907	56919891	ENST00000333725	intron	1	+	984	ENSG00000140262	TCF12	11623	protein_coding	6114	1	NM_207037.2	NM_001322151	15	q21.3	21	0	232.74	257.89	0.82059	0.960579	0.902478	-0.0818875	0.0581016	chr15:56918907-56919891
chr15	56919989	56921025	ENST00000333725	intron	2	+	1036	ENSG00000140262	TCF12	11623	protein_coding	6114	1	NM_207037.2	NM_001322151	15	q21.3	21	0	208.63	209.25	0.981378	0.999754	0.997037	-0.0156586	0.00271659	chr15:56919989-56921025
chr15	56921099	57063749	ENST00000333725	intron	3	+	142650	ENSG00000140262	TCF12	11623	protein_coding	6114	1	NM_207037.2	NM_001322151	15	q21.3	21	0	213.38	237.32	0.791681	0.973357	0.899124	-0.107443	0.0742335	chr15:56921099-57063749
chr15	57063824	57091788	ENST00000333725	intron	4	+	27964	ENSG00000140262	TCF12	11623	protein_coding	6114	1	NM_207037.2	NM_001322151	15	q21.3	21	0	186.14	223.59	0.761036	0.894188	0.832506	-0.0714695	0.0616817	chr15:57063824-57091788
chr15	57091892	57166401	ENST00000333725	intron	5	+	74509	ENSG00000140262	TCF12	11623	protein_coding	6114	1	NM_207037.2	NM_001322151	15	q21.3	21	0	119.22	122	0.906787	0.999295	0.977213	-0.0704261	0.0220819	chr15:57091892-57166401
chr15	57166467	57192157	ENST00000333725	intron	6	+	25690	ENSG00000140262	TCF12	11623	protein_coding	6114	1	NM_207037.2	NM_001322151	15	q21.3	21	0	125.08	126.14	0.95951	0.999122	0.991597	-0.0320864	0.00752571	chr15:57166467-57192157
chr15	57192294	57197772	ENST00000333725	intron	7	+	5478	ENSG00000140262	TCF12	11623	protein_coding	6114	1	NM_207037.2	NM_001322151	15	q21.3	21	0	212.51	212.52	0.995667	0.998644	0.999953	-0.00428573	-0.00130845	chr15:57192294-57197772
chr15	57197826	57231151	ENST00000333725	intron	8	+	33325	ENSG00000140262	TCF12	11623	protein_coding	6114	1	NM_207037.2	NM_001322151	15	q21.3	21	0	302.04	475.89	0.428728	0.837267	0.634684	-0.205956	0.202583	chr15:57197826-57231151
chr15	57231258	57232290	ENST00000333725	intron	9	+	1032	ENSG00000140262	TCF12	11623	protein_coding	6114	1	NM_207037.2	NM_001322151	15	q21.3	21	0	420.97	431	0.938578	0.996444	0.976729	-0.0381508	0.0197153	chr15:57231258-57232290
chr15	57232431	57232711	ENST00000333725	intron	10	+	280	ENSG00000140262	TCF12	11623	protein_coding	6114	1	NM_207037.2	NM_001322151	15	q21.3	21	0	428.58	440.42	0.926054	0.996756	0.973117	-0.0470623	0.0236396	chr15:57232431-57232711
chr15	57232857	57234042	ENST00000333725	intron	11	+	1185	ENSG00000140262	TCF12	11623	protein_coding	6114	1	NM_207037.2	NM_001322151	15	q21.3	21	0	353.78	355.03	0.9856	0.999514	0.996479	-0.010879	0.00303508	chr15:57232857-57234042
chr15	57234108	57243471	ENST00000333725	intron	12	+	9363	ENSG00000140262	TCF12	11623	protein_coding	6114	1	NM_207037.2	NM_001322151	15	q21.3	21	0	363.78	367.14	0.957145	0.999983	0.990848	-0.0337027	0.00913481	chr15:57234108-57243471
chr15	57243551	57251349	ENST00000333725	intron	13	+	7798	ENSG00000140262	TCF12	11623	protein_coding	6114	1	NM_207037.2	NM_001322151	15	q21.3	21	0	409	412.93	0.96639	0.999354	0.990483	-0.024093	0.00887127	chr15:57243551-57251349
chr15	57251424	57252420	ENST00000333725	intron	14	+	996	ENSG00000140262	TCF12	11623	protein_coding	6114	1	NM_207037.2	NM_001322151	15	q21.3	21	0	NA	NA	NA	NA	NA	NA	NA	chr15:57251424-57252420
chr15	57252493	57253261	ENST00000333725	intron	15	+	768	ENSG00000140262	TCF12	11623	protein_coding	6114	1	NM_207037.2	NM_001322151	15	q21.3	21	0	NA	NA	NA	NA	NA	NA	NA	chr15:57252493-57253261
chr15	57253469	57262093	ENST00000333725	intron	16	+	8624	ENSG00000140262	TCF12	11623	protein_coding	6114	1	NM_207037.2	NM_001322151	15	q21.3	21	0	381.26	381.59	0.992906	0.999798	0.999135	-0.00622871	0.000662333	chr15:57253469-57262093
chr15	57262209	57263111	ENST00000333725	intron	17	+	902	ENSG00000140262	TCF12	11623	protein_coding	6114	1	NM_207037.2	NM_001322151	15	q21.3	21	0	329.51	330.9	0.981164	0.999731	0.995799	-0.0146352	0.00393185	chr15:57262209-57263111
chr15	57263275	57273029	ENST00000333725	intron	18	+	9754	ENSG00000140262	TCF12	11623	protein_coding	6114	1	NM_207037.2	NM_001322151	15	q21.3	21	0	408.07	464.38	0.826844	0.919768	0.878742	-0.0518978	0.0410266	chr15:57263275-57273029
chr15	57273263	57282444	ENST00000333725	intron	19	+	9181	ENSG00000140262	TCF12	11623	protein_coding	6114	1	NM_207037.2	NM_001322151	15	q21.3	21	0	518.37	526.45	0.930168	0.999946	0.984652	-0.054484	0.0152943	chr15:57273263-57282444
chr15	57282599	57286156	ENST00000333725	intron	20	+	3557	ENSG00000140262	TCF12	11623	protein_coding	6114	1	NM_207037.2	NM_001322151	15	q21.3	21	1	394.16	418.08	0.876279	0.983194	0.942786	-0.0665071	0.040408	chr15:57282599-57286156
chr15	57376568	57437984	ENST00000281282	intron	1	+	61416	ENSG00000128849	CGNL1	25931	protein_coding	7214	1	NM_032866.5	NM_001252335	15	q21.3	19	0	NA	NA	NA	NA	NA	NA	NA	chr15:57376568-57437984
chr15	57439602	57440376	ENST00000281282	intron	2	+	774	ENSG00000128849	CGNL1	25931	protein_coding	7214	1	NM_032866.5	NM_001252335	15	q21.3	19	0	9	9.04	0.817712	0.985651	0.995575	-0.177864	-0.00992373	chr15:57439602-57440376
chr15	57440472	57442372	ENST00000281282	intron	3	+	1900	ENSG00000128849	CGNL1	25931	protein_coding	7214	1	NM_032866.5	NM_001252335	15	q21.3	19	0	8.86	8.86	0.841158	0.987245	1	-0.158842	-0.0127554	chr15:57440472-57442372
chr15	57442479	57451499	ENST00000281282	intron	4	+	9020	ENSG00000128849	CGNL1	25931	protein_coding	7214	1	NM_032866.5	NM_001252335	15	q21.3	19	0	7.26	7.41	0.63565	0.997514	0.979757	-0.344107	0.0177565	chr15:57442479-57451499
chr15	57451602	57452140	ENST00000281282	intron	5	+	538	ENSG00000128849	CGNL1	25931	protein_coding	7214	1	NM_032866.5	NM_001252335	15	q21.3	19	0	9.22	9.38	0.76886	0.991802	0.982942	-0.214082	0.00885908	chr15:57451602-57452140
chr15	57452290	57453682	ENST00000281282	intron	6	+	1392	ENSG00000128849	CGNL1	25931	protein_coding	7214	1	NM_032866.5	NM_001252335	15	q21.3	19	0	12	12.01	0.841347	0.991192	0.999167	-0.15782	-0.00797508	chr15:57452290-57453682
chr15	57453819	57461679	ENST00000281282	intron	7	+	7860	ENSG00000128849	CGNL1	25931	protein_coding	7214	1	NM_032866.5	NM_001252335	15	q21.3	19	0	7.62	7.62	0.81656	0.984645	1	-0.18344	-0.0153554	chr15:57453819-57461679
chr15	57461893	57516779	ENST00000281282	intron	8	+	54886	ENSG00000128849	CGNL1	25931	protein_coding	7214	1	NM_032866.5	NM_001252335	15	q21.3	19	0	9.58	9.63	0.828331	0.989196	0.994808	-0.166477	-0.00561184	chr15:57461893-57516779
chr15	57516987	57518392	ENST00000281282	intron	9	+	1405	ENSG00000128849	CGNL1	25931	protein_coding	7214	1	NM_032866.5	NM_001252335	15	q21.3	19	0	10.84	10.85	0.857694	0.991614	0.999078	-0.141385	-0.00746417	chr15:57516987-57518392
chr15	57518498	57523488	ENST00000281282	intron	10	+	4990	ENSG00000128849	CGNL1	25931	protein_coding	7214	1	NM_032866.5	NM_001252335	15	q21.3	19	0	8.59	8.64	0.770687	0.992801	0.994213	-0.223526	-0.00141229	chr15:57518498-57523488
chr15	57523642	57524580	ENST00000281282	intron	11	+	938	ENSG00000128849	CGNL1	25931	protein_coding	7214	1	NM_032866.5	NM_001252335	15	q21.3	19	0	9.49	9.49	0.842122	0.988865	1	-0.157878	-0.011135	chr15:57523642-57524580
chr15	57524752	57528653	ENST00000281282	intron	12	+	3901	ENSG00000128849	CGNL1	25931	protein_coding	7214	1	NM_032866.5	NM_001252335	15	q21.3	19	0	9.12	9.33	0.796439	0.988619	0.977492	-0.181053	0.0111267	chr15:57524752-57528653
chr15	57528816	57531689	ENST00000281282	intron	13	+	2873	ENSG00000128849	CGNL1	25931	protein_coding	7214	1	NM_032866.5	NM_001252335	15	q21.3	19	0	11.82	11.92	0.810837	0.992907	0.991611	-0.180774	0.00129625	chr15:57528816-57531689
chr15	57531780	57543695	ENST00000281282	intron	14	+	11915	ENSG00000128849	CGNL1	25931	protein_coding	7214	1	NM_032866.5	NM_001252335	15	q21.3	19	0	12.62	12.64	0.853452	0.990793	0.998418	-0.144966	-0.00762452	chr15:57531780-57543695
chr15	57543780	57544472	ENST00000281282	intron	15	+	692	ENSG00000128849	CGNL1	25931	protein_coding	7214	1	NM_032866.5	NM_001252335	15	q21.3	19	0	13.18	13.33	0.845503	0.991216	0.988747	-0.143245	0.00246893	chr15:57543780-57544472
chr15	57544598	57545591	ENST00000281282	intron	16	+	993	ENSG00000128849	CGNL1	25931	protein_coding	7214	1	NM_032866.5	NM_001252335	15	q21.3	19	0	11.55	11.55	0.840937	0.990935	1	-0.159063	-0.00906528	chr15:57544598-57545591
chr15	57545701	57546075	ENST00000281282	intron	17	+	374	ENSG00000128849	CGNL1	25931	protein_coding	7214	1	NM_032866.5	NM_001252335	15	q21.3	19	0	9.68	9.78	0.806147	0.988577	0.989775	-0.183628	-0.00119775	chr15:57545701-57546075
chr15	57546240	57547354	ENST00000281282	intron	18	+	1114	ENSG00000128849	CGNL1	25931	protein_coding	7214	1	NM_032866.5	NM_001252335	15	q21.3	19	1	9.84	11.74	0.526201	0.988475	0.83816	-0.31196	0.150315	chr15:57546240-57547354
chr15	57955270	57960769	ENST00000249750	intron	12	-	5499	ENSG00000128918	ALDH1A2	15472	protein_coding	3386	1	NM_003888.4	NM_003888	15	q21.3	13	1	NA	NA	NA	NA	NA	NA	NA	chr15:57955270-57960769
chr15	57960845	57961136	ENST00000249750	intron	11	-	291	ENSG00000128918	ALDH1A2	15472	protein_coding	3386	1	NM_003888.4	NM_003888	15	q21.3	13	0	NA	NA	NA	NA	NA	NA	NA	chr15:57960845-57961136
chr15	57961295	57962011	ENST00000249750	intron	10	-	716	ENSG00000128918	ALDH1A2	15472	protein_coding	3386	1	NM_003888.4	NM_003888	15	q21.3	13	0	NA	NA	NA	NA	NA	NA	NA	chr15:57961295-57962011
chr15	57962177	57963884	ENST00000249750	intron	9	-	1707	ENSG00000128918	ALDH1A2	15472	protein_coding	3386	1	NM_003888.4	NM_003888	15	q21.3	13	0	NA	NA	NA	NA	NA	NA	NA	chr15:57962177-57963884
chr15	57964070	57965724	ENST00000249750	intron	8	-	1654	ENSG00000128918	ALDH1A2	15472	protein_coding	3386	1	NM_003888.4	NM_003888	15	q21.3	13	0	NA	NA	NA	NA	NA	NA	NA	chr15:57964070-57965724
chr15	57965828	57992704	ENST00000249750	intron	7	-	26876	ENSG00000128918	ALDH1A2	15472	protein_coding	3386	1	NM_003888.4	NM_003888	15	q21.3	13	0	NA	NA	NA	NA	NA	NA	NA	chr15:57965828-57992704
chr15	57992819	57992944	ENST00000249750	intron	6	-	125	ENSG00000128918	ALDH1A2	15472	protein_coding	3386	1	NM_003888.4	NM_003888	15	q21.3	13	0	NA	NA	NA	NA	NA	NA	NA	chr15:57992819-57992944
chr15	57993074	57995077	ENST00000249750	intron	5	-	2003	ENSG00000128918	ALDH1A2	15472	protein_coding	3386	1	NM_003888.4	NM_003888	15	q21.3	13	0	NA	NA	NA	NA	NA	NA	NA	chr15:57993074-57995077
chr15	57995140	58010648	ENST00000249750	intron	4	-	15508	ENSG00000128918	ALDH1A2	15472	protein_coding	3386	1	NM_003888.4	NM_003888	15	q21.3	13	0	NA	NA	NA	NA	NA	NA	NA	chr15:57995140-58010648
chr15	58010779	58013857	ENST00000249750	intron	3	-	3078	ENSG00000128918	ALDH1A2	15472	protein_coding	3386	1	NM_003888.4	NM_003888	15	q21.3	13	0	NA	NA	NA	NA	NA	NA	NA	chr15:58010779-58013857
chr15	58013999	58014176	ENST00000249750	intron	2	-	177	ENSG00000128918	ALDH1A2	15472	protein_coding	3386	1	NM_003888.4	NM_003888	15	q21.3	13	0	NA	NA	NA	NA	NA	NA	NA	chr15:58013999-58014176
chr15	58014282	58065533	ENST00000249750	intron	1	-	51251	ENSG00000128918	ALDH1A2	15472	protein_coding	3386	1	NM_003888.4	NM_003888	15	q21.3	13	0	NA	NA	NA	NA	NA	NA	NA	chr15:58014282-58065533
chr15	58432121	58538332	ENST00000299022	intron	1	+	106211	ENSG00000166035	LIPC	6619	protein_coding	2559	1	NM_000236.3	NM_000236	15	q21.3	9	0	15.32	16.11	0.741145	0.993963	0.950962	-0.209817	0.0430008	chr15:58432121-58538332
chr15	58538518	58541784	ENST00000299022	intron	2	+	3266	ENSG00000166035	LIPC	6619	protein_coding	2559	1	NM_000236.3	NM_000236	15	q21.3	9	0	11.66	11.84	0.818788	0.99265	0.984797	-0.166009	0.00785307	chr15:58538518-58541784
chr15	58541968	58542533	ENST00000299022	intron	3	+	565	ENSG00000166035	LIPC	6619	protein_coding	2559	1	NM_000236.3	NM_000236	15	q21.3	9	0	15.74	15.9	0.852639	0.994419	0.989937	-0.137298	0.00448144	chr15:58541968-58542533
chr15	58542652	58545741	ENST00000299022	intron	4	+	3089	ENSG00000166035	LIPC	6619	protein_coding	2559	1	NM_000236.3	NM_000236	15	q21.3	9	0	19.3	19.52	0.856285	0.996357	0.98873	-0.132445	0.00762716	chr15:58542652-58545741
chr15	58545976	58548329	ENST00000299022	intron	5	+	2353	ENSG00000166035	LIPC	6619	protein_coding	2559	1	NM_000236.3	NM_000236	15	q21.3	9	0	21.89	22.66	0.77941	0.996889	0.966019	-0.186609	0.0308698	chr15:58545976-58548329
chr15	58548573	58560863	ENST00000299022	intron	6	+	12290	ENSG00000166035	LIPC	6619	protein_coding	2559	1	NM_000236.3	NM_000236	15	q21.3	9	0	19.85	20.66	0.735275	0.99753	0.960794	-0.225519	0.0367367	chr15:58548573-58560863
chr15	58560982	58563504	ENST00000299022	intron	7	+	2522	ENSG00000166035	LIPC	6619	protein_coding	2559	1	NM_000236.3	NM_000236	15	q21.3	9	0	18.36	19.64	0.671695	0.996237	0.934827	-0.263132	0.0614105	chr15:58560982-58563504
chr15	58563724	58568715	ENST00000299022	intron	8	+	4991	ENSG00000166035	LIPC	6619	protein_coding	2559	1	NM_000236.3	NM_000236	15	q21.3	9	1	19.34	23.49	0.534798	0.965689	0.823329	-0.288531	0.14236	chr15:58563724-58568715
chr15	58772236	58787905	ENST00000559228	intron	1	+	15669	ENSG00000128923	MINDY2	26954	protein_coding	9250	1	NM_001040450.3	NM_001040450	15	q21.3	9	0	66.41	67.95	0.902692	0.9984	0.977336	-0.0746446	0.0210638	chr15:58772236-58787905
chr15	58787964	58802312	ENST00000559228	intron	2	+	14348	ENSG00000128923	MINDY2	26954	protein_coding	9250	1	NM_001040450.3	NM_001040450	15	q21.3	9	0	74.12	74.56	0.963554	0.998522	0.994099	-0.0305443	0.0044234	chr15:58787964-58802312
chr15	58802378	58810229	ENST00000559228	intron	3	+	7851	ENSG00000128923	MINDY2	26954	protein_coding	9250	1	NM_001040450.3	NM_001040450	15	q21.3	9	0	61.15	63.67	0.848946	0.996974	0.960421	-0.111475	0.0365532	chr15:58802378-58810229
chr15	58810389	58821716	ENST00000559228	intron	4	+	11327	ENSG00000128923	MINDY2	26954	protein_coding	9250	1	NM_001040450.3	NM_001040450	15	q21.3	9	0	71.16	77.78	0.747088	0.993472	0.914888	-0.1678	0.078584	chr15:58810389-58821716
chr15	58821820	58831773	ENST00000559228	intron	5	+	9953	ENSG00000128923	MINDY2	26954	protein_coding	9250	1	NM_001040450.3	NM_001040450	15	q21.3	9	0	63.6	76.6	0.626317	0.976992	0.830287	-0.20397	0.146705	chr15:58821820-58831773
chr15	58831917	58847296	ENST00000559228	intron	6	+	15379	ENSG00000128923	MINDY2	26954	protein_coding	9250	1	NM_001040450.3	NM_001040450	15	q21.3	9	0	81.52	86.36	0.833167	0.997249	0.943956	-0.110788	0.0532936	chr15:58831917-58847296
chr15	58847471	58851770	ENST00000559228	intron	7	+	4299	ENSG00000128923	MINDY2	26954	protein_coding	9250	1	NM_001040450.3	NM_001040450	15	q21.3	9	0	100.7	105.58	0.851249	0.998977	0.953779	-0.102531	0.0451979	chr15:58847471-58851770
chr15	58851966	58854481	ENST00000559228	intron	8	+	2515	ENSG00000128923	MINDY2	26954	protein_coding	9250	1	NM_001040450.3	NM_001040450	15	q21.3	9	1	56.47	79.68	0.586731	0.809884	0.70871	-0.121979	0.101174	chr15:58851966-58854481
chr15	59105293	59107321	ENST00000288207	intron	1	+	2028	ENSG00000157456	CCNB2	1580	protein_coding	1488	1	NM_004701.4	NM_004701	15	q22.2	9	0	135.07	137.05	0.936497	0.998266	0.985553	-0.0490554	0.0127134	chr15:59105293-59107321
chr15	59107451	59107556	ENST00000288207	intron	2	+	105	ENSG00000157456	CCNB2	1580	protein_coding	1488	1	NM_004701.4	NM_004701	15	q22.2	9	0	145.4	146.97	0.907259	0.999735	0.989318	-0.0820581	0.010417	chr15:59107451-59107556
chr15	59107671	59114443	ENST00000288207	intron	3	+	6772	ENSG00000157456	CCNB2	1580	protein_coding	1488	1	NM_004701.4	NM_004701	15	q22.2	9	0	171.07	173.08	0.902667	0.999771	0.988387	-0.0857202	0.0113842	chr15:59107671-59114443
chr15	59114615	59114717	ENST00000288207	intron	4	+	102	ENSG00000157456	CCNB2	1580	protein_coding	1488	1	NM_004701.4	NM_004701	15	q22.2	9	0	117.78	118.45	0.90936	0.999793	0.994344	-0.0849841	0.00544948	chr15:59114615-59114717
chr15	59114877	59116689	ENST00000288207	intron	5	+	1812	ENSG00000157456	CCNB2	1580	protein_coding	1488	1	NM_004701.4	NM_004701	15	q22.2	9	0	104.23	107.68	0.708413	0.999368	0.967961	-0.259548	0.0314074	chr15:59114877-59116689
chr15	59116927	59117227	ENST00000288207	intron	6	+	300	ENSG00000157456	CCNB2	1580	protein_coding	1488	1	NM_004701.4	NM_004701	15	q22.2	9	0	158.07	162.07	0.775691	0.999693	0.975319	-0.199629	0.0243736	chr15:59116927-59117227
chr15	59117369	59123516	ENST00000288207	intron	7	+	6147	ENSG00000157456	CCNB2	1580	protein_coding	1488	1	NM_004701.4	NM_004701	15	q22.2	9	0	122.14	127.25	0.704216	0.998529	0.959843	-0.255627	0.0386858	chr15:59117369-59123516
chr15	59123628	59124766	ENST00000288207	intron	8	+	1138	ENSG00000157456	CCNB2	1580	protein_coding	1488	1	NM_004701.4	NM_004701	15	q22.2	9	1	140.74	152.1	0.623354	0.992619	0.925312	-0.301958	0.067307	chr15:59123628-59124766
chr15	59137457	59138197	ENST00000288235	intron	27	-	740	ENSG00000157483	MYO1E	7599	protein_coding	8644	1	NM_004998.4	NM_004998	15	q22.2	28	1	382.25	382.93	0.989918	0.999678	0.998224	-0.00830584	0.00145357	chr15:59137457-59138197
chr15	59138368	59153589	ENST00000288235	intron	26	-	15221	ENSG00000157483	MYO1E	7599	protein_coding	8644	1	NM_004998.4	NM_004998	15	q22.2	28	0	358.85	360.23	0.981905	0.99979	0.996169	-0.0142636	0.00362058	chr15:59138368-59153589
chr15	59153792	59158286	ENST00000288235	intron	25	-	4494	ENSG00000157483	MYO1E	7599	protein_coding	8644	1	NM_004998.4	NM_004998	15	q22.2	28	0	418.75	420.45	0.979899	0.999927	0.995957	-0.0160573	0.00397078	chr15:59153792-59158286
chr15	59158380	59161072	ENST00000288235	intron	24	-	2692	ENSG00000157483	MYO1E	7599	protein_coding	8644	1	NM_004998.4	NM_004998	15	q22.2	28	0	364.14	366.93	0.968696	0.999812	0.992396	-0.0237003	0.00741551	chr15:59158380-59161072
chr15	59161231	59163156	ENST00000288235	intron	23	-	1925	ENSG00000157483	MYO1E	7599	protein_coding	8644	1	NM_004998.4	NM_004998	15	q22.2	28	0	193.29	195.56	0.951143	0.999519	0.988392	-0.0372497	0.0111266	chr15:59161231-59163156
chr15	59163304	59171896	ENST00000288235	intron	22	-	8592	ENSG00000157483	MYO1E	7599	protein_coding	8644	1	NM_004998.4	NM_004998	15	q22.2	28	0	314.73	322.77	0.912129	0.999789	0.975091	-0.0629614	0.0246989	chr15:59163304-59171896
chr15	59172043	59173745	ENST00000288235	intron	21	-	1702	ENSG00000157483	MYO1E	7599	protein_coding	8644	1	NM_004998.4	NM_004998	15	q22.2	28	0	333.48	336.64	0.958845	0.999466	0.990613	-0.0317678	0.00885307	chr15:59172043-59173745
chr15	59173916	59174125	ENST00000288235	intron	20	-	209	ENSG00000157483	MYO1E	7599	protein_coding	8644	1	NM_004998.4	NM_004998	15	q22.2	28	0	345.59	347.45	0.974702	0.99968	0.994647	-0.0199444	0.00503358	chr15:59173916-59174125
chr15	59174241	59178392	ENST00000288235	intron	19	-	4151	ENSG00000157483	MYO1E	7599	protein_coding	8644	1	NM_004998.4	NM_004998	15	q22.2	28	0	247.75	251.08	0.953055	0.999084	0.986737	-0.0336823	0.012347	chr15:59174241-59178392
chr15	59178538	59188117	ENST00000288235	intron	18	-	9579	ENSG00000157483	MYO1E	7599	protein_coding	8644	1	NM_004998.4	NM_004998	15	q22.2	28	0	319.88	341.32	0.837249	0.993288	0.937185	-0.0999363	0.0561028	chr15:59178538-59188117
chr15	59188217	59195460	ENST00000288235	intron	17	-	7243	ENSG00000157483	MYO1E	7599	protein_coding	8644	1	NM_004998.4	NM_004998	15	q22.2	28	0	350.1	376.93	0.814384	0.994665	0.92882	-0.114436	0.0658457	chr15:59188217-59195460
chr15	59195568	59202325	ENST00000288235	intron	16	-	6757	ENSG00000157483	MYO1E	7599	protein_coding	8644	1	NM_004998.4	NM_004998	15	q22.2	28	0	331.45	332.21	0.987565	0.999829	0.997712	-0.0101472	0.00211717	chr15:59195568-59202325
chr15	59202408	59205399	ENST00000288235	intron	15	-	2991	ENSG00000157483	MYO1E	7599	protein_coding	8644	1	NM_004998.4	NM_004998	15	q22.2	28	0	241.47	241.66	0.991118	0.999559	0.999214	-0.00809623	0.000345264	chr15:59202408-59205399
chr15	59205486	59208680	ENST00000288235	intron	14	-	3194	ENSG00000157483	MYO1E	7599	protein_coding	8644	1	NM_004998.4	NM_004998	15	q22.2	28	0	204.15	210.11	0.898384	0.999206	0.971634	-0.0732495	0.0275721	chr15:59205486-59208680
chr15	59208849	59210513	ENST00000288235	intron	13	-	1664	ENSG00000157483	MYO1E	7599	protein_coding	8644	1	NM_004998.4	NM_004998	15	q22.2	28	0	201.95	202.68	0.978085	0.999805	0.996398	-0.0183129	0.00340658	chr15:59208849-59210513
chr15	59210601	59214227	ENST00000288235	intron	12	-	3626	ENSG00000157483	MYO1E	7599	protein_coding	8644	1	NM_004998.4	NM_004998	15	q22.2	28	0	185.34	188.6	0.936318	0.999277	0.982715	-0.0463971	0.0165623	chr15:59210601-59214227
chr15	59214315	59214639	ENST00000288235	intron	11	-	324	ENSG00000157483	MYO1E	7599	protein_coding	8644	1	NM_004998.4	NM_004998	15	q22.2	28	0	169.73	172.32	0.943553	0.999175	0.98497	-0.0414173	0.014205	chr15:59214315-59214639
chr15	59214721	59217890	ENST00000288235	intron	10	-	3169	ENSG00000157483	MYO1E	7599	protein_coding	8644	1	NM_004998.4	NM_004998	15	q22.2	28	0	153.62	156.21	0.940025	0.999222	0.98342	-0.0433944	0.0158022	chr15:59214721-59217890
chr15	59218088	59223058	ENST00000288235	intron	9	-	4970	ENSG00000157483	MYO1E	7599	protein_coding	8644	1	NM_004998.4	NM_004998	15	q22.2	28	0	214.68	220.22	0.91347	0.998648	0.974843	-0.0613731	0.0238047	chr15:59218088-59223058
chr15	59223192	59224688	ENST00000288235	intron	8	-	1496	ENSG00000157483	MYO1E	7599	protein_coding	8644	1	NM_004998.4	NM_004998	15	q22.2	28	0	233.88	234.04	0.991332	0.999393	0.999316	-0.00798394	7.61858e-05	chr15:59223192-59224688
chr15	59224824	59227458	ENST00000288235	intron	7	-	2634	ENSG00000157483	MYO1E	7599	protein_coding	8644	1	NM_004998.4	NM_004998	15	q22.2	28	0	271.26	276.66	0.94086	0.998173	0.980481	-0.0396213	0.0176916	chr15:59224824-59227458
chr15	59227591	59231701	ENST00000288235	intron	6	-	4110	ENSG00000157483	MYO1E	7599	protein_coding	8644	1	NM_004998.4	NM_004998	15	q22.2	28	0	256.52	259.3	0.961839	0.999064	0.989279	-0.0274403	0.00978512	chr15:59227591-59231701
chr15	59231792	59236584	ENST00000288235	intron	5	-	4792	ENSG00000157483	MYO1E	7599	protein_coding	8644	1	NM_004998.4	NM_004998	15	q22.2	28	0	225.7	228.85	0.940933	0.999817	0.986236	-0.0453026	0.0135818	chr15:59231792-59236584
chr15	59236673	59256283	ENST00000288235	intron	4	-	19610	ENSG00000157483	MYO1E	7599	protein_coding	8644	1	NM_004998.4	NM_004998	15	q22.2	28	0	278.11	281.27	0.960761	0.999469	0.988765	-0.0280042	0.0107041	chr15:59236673-59256283
chr15	59256379	59261419	ENST00000288235	intron	3	-	5040	ENSG00000157483	MYO1E	7599	protein_coding	8644	1	NM_004998.4	NM_004998	15	q22.2	28	0	291.77	298.15	0.921114	0.999502	0.978601	-0.0574875	0.0209009	chr15:59256379-59261419
chr15	59261510	59272305	ENST00000288235	intron	2	-	10795	ENSG00000157483	MYO1E	7599	protein_coding	8644	1	NM_004998.4	NM_004998	15	q22.2	28	0	273.59	279.36	0.9383	0.99671	0.979346	-0.0410456	0.0173644	chr15:59261510-59272305
chr15	59272450	59372497	ENST00000288235	intron	1	-	100047	ENSG00000157483	MYO1E	7599	protein_coding	8644	1	NM_004998.4	NM_004998	15	q22.2	28	0	203.12	212.64	0.872921	0.996339	0.955229	-0.082309	0.0411091	chr15:59272450-59372497
chr15	60423763	60428428	ENST00000261520	intron	15	-	4665	ENSG00000128915	ICE2	29885	protein_coding	7206	1	NM_024611.6	NM_001018089	15	q22.2	16	1	112.49	115.36	0.908866	0.998044	0.975121	-0.0662553	0.0229227	chr15:60423763-60428428
chr15	60428688	60431933	ENST00000261520	intron	14	-	3245	ENSG00000128915	ICE2	29885	protein_coding	7206	1	NM_024611.6	NM_001018089	15	q22.2	16	0	69.27	76.95	0.705893	0.99099	0.900195	-0.194302	0.0907954	chr15:60428688-60431933
chr15	60431985	60436142	ENST00000261520	intron	13	-	4157	ENSG00000128915	ICE2	29885	protein_coding	7206	1	NM_024611.6	NM_001018089	15	q22.2	16	0	62.36	63.74	0.911468	0.998257	0.97835	-0.0668819	0.0199079	chr15:60431985-60436142
chr15	60436228	60442415	ENST00000261520	intron	12	-	6187	ENSG00000128915	ICE2	29885	protein_coding	7206	1	NM_024611.6	NM_001018089	15	q22.2	16	0	45.6	46.84	0.874629	0.998485	0.973527	-0.0988982	0.0249576	chr15:60436228-60442415
chr15	60442546	60447969	ENST00000261520	intron	11	-	5423	ENSG00000128915	ICE2	29885	protein_coding	7206	1	NM_024611.6	NM_001018089	15	q22.2	16	0	66.71	77.32	0.684008	0.967598	0.862778	-0.17877	0.10482	chr15:60442546-60447969
chr15	60448146	60448847	ENST00000261520	intron	10	-	701	ENSG00000128915	ICE2	29885	protein_coding	7206	1	NM_024611.6	NM_001018089	15	q22.2	16	0	71.36	81.93	0.716337	0.967837	0.870987	-0.15465	0.0968491	chr15:60448146-60448847
chr15	60449842	60453602	ENST00000261520	intron	9	-	3760	ENSG00000128915	ICE2	29885	protein_coding	7206	1	NM_024611.6	NM_001018089	15	q22.2	16	0	83.42	92.86	0.746937	0.986245	0.898342	-0.151405	0.0879032	chr15:60449842-60453602
chr15	60453785	60455002	ENST00000261520	intron	8	-	1217	ENSG00000128915	ICE2	29885	protein_coding	7206	1	NM_024611.6	NM_001018089	15	q22.2	16	0	65.64	67.14	0.899051	0.999235	0.977659	-0.0786076	0.0215763	chr15:60453785-60455002
chr15	60455163	60455325	ENST00000261520	intron	7	-	162	ENSG00000128915	ICE2	29885	protein_coding	7206	1	NM_024611.6	NM_001018089	15	q22.2	16	0	80.26	81.81	0.916215	0.999112	0.981054	-0.0648384	0.0180584	chr15:60455163-60455325
chr15	60455443	60456656	ENST00000261520	intron	6	-	1213	ENSG00000128915	ICE2	29885	protein_coding	7206	1	NM_024611.6	NM_001018089	15	q22.2	16	0	67.81	68.21	0.961778	0.998813	0.994136	-0.0323575	0.00467747	chr15:60455443-60456656
chr15	60456795	60466593	ENST00000261520	intron	5	-	9798	ENSG00000128915	ICE2	29885	protein_coding	7206	1	NM_024611.6	NM_001018089	15	q22.2	16	0	53.75	56.63	0.819835	0.997128	0.949144	-0.129309	0.0479842	chr15:60456795-60466593
chr15	60466714	60468060	ENST00000261520	intron	4	-	1346	ENSG00000128915	ICE2	29885	protein_coding	7206	1	NM_024611.6	NM_001018089	15	q22.2	16	0	58.41	59.99	0.8844	0.998642	0.973662	-0.0892626	0.0249793	chr15:60466714-60468060
chr15	60468323	60476062	ENST00000261520	intron	3	-	7739	ENSG00000128915	ICE2	29885	protein_coding	7206	1	NM_024611.6	NM_001018089	15	q22.2	16	0	40.77	74.81	0.38587	0.69931	0.544981	-0.159111	0.15433	chr15:60468323-60476062
chr15	60476168	60477936	ENST00000261520	intron	2	-	1768	ENSG00000128915	ICE2	29885	protein_coding	7206	1	NM_024611.6	NM_001018089	15	q22.2	16	0	86.92	87.78	0.952586	0.999362	0.990203	-0.0376166	0.00915906	chr15:60476168-60477936
chr15	60478070	60479002	ENST00000261520	intron	1	-	932	ENSG00000128915	ICE2	29885	protein_coding	7206	1	NM_024611.6	NM_001018089	15	q22.2	16	0	69.42	76.12	0.744267	0.993274	0.911981	-0.167714	0.0812931	chr15:60478070-60479002
chr15	62390686	62589686	ENST00000636159	intron	1	+	199000	ENSG00000171914	TLN2	15447	protein_coding	12023	1	NM_015059.3	NM_015059	15	q22.2	59	0	23.01	75.18	0.135697	0.554305	0.306065	-0.170368	0.24824	chr15:62390686-62589686
chr15	62589763	62618350	ENST00000636159	intron	2	+	28587	ENSG00000171914	TLN2	15447	protein_coding	12023	1	NM_015059.3	NM_015059	15	q22.2	59	0	22.63	51.14	0.241402	0.638638	0.442511	-0.201109	0.196127	chr15:62589763-62618350
chr15	62618476	62647274	ENST00000636159	intron	3	+	28798	ENSG00000171914	TLN2	15447	protein_coding	12023	1	NM_015059.3	NM_015059	15	q22.2	59	0	20.51	48.37	0.239838	0.611473	0.424023	-0.184185	0.187449	chr15:62618476-62647274
chr15	62647447	62650083	ENST00000636159	intron	4	+	2636	ENSG00000171914	TLN2	15447	protein_coding	12023	1	NM_015059.3	NM_015059	15	q22.2	59	0	67.59	67.97	0.958573	0.998833	0.994409	-0.0358365	0.00442411	chr15:62647447-62650083
chr15	62650182	62652004	ENST00000636159	intron	5	+	1822	ENSG00000171914	TLN2	15447	protein_coding	12023	1	NM_015059.3	NM_015059	15	q22.2	59	0	81.08	81.33	0.975246	0.998516	0.996926	-0.0216803	0.00159033	chr15:62650182-62652004
chr15	62652135	62653161	ENST00000636159	intron	6	+	1026	ENSG00000171914	TLN2	15447	protein_coding	12023	1	NM_015059.3	NM_015059	15	q22.2	59	0	73.38	74.18	0.932699	0.999126	0.989215	-0.0565163	0.00991069	chr15:62652135-62653161
chr15	62653315	62655943	ENST00000636159	intron	7	+	2628	ENSG00000171914	TLN2	15447	protein_coding	12023	1	NM_015059.3	NM_015059	15	q22.2	59	0	70.66	70.9	0.966979	0.99831	0.996615	-0.0296364	0.00169539	chr15:62653315-62655943
chr15	62656087	62657770	ENST00000636159	intron	8	+	1683	ENSG00000171914	TLN2	15447	protein_coding	12023	1	NM_015059.3	NM_015059	15	q22.2	59	0	54.86	55.38	0.936015	0.998386	0.99061	-0.054595	0.0077756	chr15:62656087-62657770
chr15	62657899	62673826	ENST00000636159	intron	9	+	15927	ENSG00000171914	TLN2	15447	protein_coding	12023	1	NM_015059.3	NM_015059	15	q22.2	59	0	69.88	70.22	0.960939	0.998687	0.995158	-0.0342188	0.00352922	chr15:62657899-62673826
chr15	62673891	62675216	ENST00000636159	intron	10	+	1325	ENSG00000171914	TLN2	15447	protein_coding	12023	1	NM_015059.3	NM_015059	15	q22.2	59	0	76.74	77.44	0.944328	0.998867	0.990961	-0.0466332	0.00790582	chr15:62673891-62675216
chr15	62675322	62686640	ENST00000636159	intron	11	+	11318	ENSG00000171914	TLN2	15447	protein_coding	12023	1	NM_015059.3	NM_015059	15	q22.2	59	0	69.16	70.38	0.926383	0.997239	0.982666	-0.0562822	0.0145733	chr15:62675322-62686640
chr15	62686797	62692839	ENST00000636159	intron	12	+	6042	ENSG00000171914	TLN2	15447	protein_coding	12023	1	NM_015059.3	NM_015059	15	q22.2	59	0	73.33	73.51	0.971071	0.998413	0.997551	-0.02648	0.000862122	chr15:62686797-62692839
chr15	62692942	62694315	ENST00000636159	intron	13	+	1373	ENSG00000171914	TLN2	15447	protein_coding	12023	1	NM_015059.3	NM_015059	15	q22.2	59	0	69.14	69.26	0.967405	0.998836	0.998267	-0.0308627	0.000568783	chr15:62692942-62694315
chr15	62694393	62697687	ENST00000636159	intron	14	+	3294	ENSG00000171914	TLN2	15447	protein_coding	12023	1	NM_015059.3	NM_015059	15	q22.2	59	0	64.89	64.92	0.979417	0.997117	0.999538	-0.0201213	-0.00242046	chr15:62694393-62697687
chr15	62697869	62698753	ENST00000636159	intron	15	+	884	ENSG00000171914	TLN2	15447	protein_coding	12023	1	NM_015059.3	NM_015059	15	q22.2	59	0	69.07	69.16	0.976137	0.997894	0.998699	-0.0225613	-0.000804734	chr15:62697869-62698753
chr15	62698868	62701105	ENST00000636159	intron	16	+	2237	ENSG00000171914	TLN2	15447	protein_coding	12023	1	NM_015059.3	NM_015059	15	q22.2	59	0	74.49	74.53	0.981684	0.997632	0.999463	-0.0177795	-0.00183084	chr15:62698868-62701105
chr15	62701215	62701991	ENST00000636159	intron	17	+	776	ENSG00000171914	TLN2	15447	protein_coding	12023	1	NM_015059.3	NM_015059	15	q22.2	59	0	82.14	82.21	0.983027	0.997814	0.999149	-0.0161212	-0.00133459	chr15:62701215-62701991
chr15	62702201	62702765	ENST00000636159	intron	18	+	564	ENSG00000171914	TLN2	15447	protein_coding	12023	1	NM_015059.3	NM_015059	15	q22.2	59	0	67.64	67.67	0.980302	0.997206	0.999557	-0.0192551	-0.00235065	chr15:62702201-62702765
chr15	62702865	62707085	ENST00000636159	intron	19	+	4220	ENSG00000171914	TLN2	15447	protein_coding	12023	1	NM_015059.3	NM_015059	15	q22.2	59	0	75.75	75.86	0.980211	0.997585	0.99855	-0.0183393	-0.000964526	chr15:62702865-62707085
chr15	62707254	62708501	ENST00000636159	intron	20	+	1247	ENSG00000171914	TLN2	15447	protein_coding	12023	1	NM_015059.3	NM_015059	15	q22.2	59	0	57.67	57.68	0.979047	0.996491	0.999827	-0.0207791	-0.00333555	chr15:62707254-62708501
chr15	62708797	62711910	ENST00000636159	intron	21	+	3113	ENSG00000171914	TLN2	15447	protein_coding	12023	1	NM_015059.3	NM_015059	15	q22.2	59	0	47.7	47.74	0.96675	0.997171	0.999162	-0.0324121	-0.00199137	chr15:62708797-62711910
chr15	62712078	62716330	ENST00000636159	intron	22	+	4252	ENSG00000171914	TLN2	15447	protein_coding	12023	1	NM_015059.3	NM_015059	15	q22.2	59	0	66.45	66.56	0.975757	0.997695	0.998347	-0.0225906	-0.000652843	chr15:62712078-62716330
chr15	62716460	62717575	ENST00000636159	intron	23	+	1115	ENSG00000171914	TLN2	15447	protein_coding	12023	1	NM_015059.3	NM_015059	15	q22.2	59	0	68.42	68.73	0.964111	0.997944	0.99549	-0.0313783	0.00245397	chr15:62716460-62717575
chr15	62717690	62719766	ENST00000636159	intron	24	+	2076	ENSG00000171914	TLN2	15447	protein_coding	12023	1	NM_015059.3	NM_015059	15	q22.2	59	0	54.08	55.67	0.867797	0.999045	0.971439	-0.103642	0.0276062	chr15:62717690-62719766
chr15	62719881	62722352	ENST00000636159	intron	25	+	2471	ENSG00000171914	TLN2	15447	protein_coding	12023	1	NM_015059.3	NM_015059	15	q22.2	59	0	45.29	49.52	0.731672	0.993523	0.91458	-0.182908	0.0789432	chr15:62719881-62722352
chr15	62722488	62724975	ENST00000636159	intron	26	+	2487	ENSG00000171914	TLN2	15447	protein_coding	12023	1	NM_015059.3	NM_015059	15	q22.2	59	0	57.47	62.16	0.756964	0.995114	0.92455	-0.167586	0.0705646	chr15:62722488-62724975
chr15	62725105	62727086	ENST00000636159	intron	27	+	1981	ENSG00000171914	TLN2	15447	protein_coding	12023	1	NM_015059.3	NM_015059	15	q22.2	59	0	81.97	82.18	0.976612	0.998367	0.997445	-0.0208326	0.000922518	chr15:62725105-62727086
chr15	62727190	62736877	ENST00000636159	intron	28	+	9687	ENSG00000171914	TLN2	15447	protein_coding	12023	1	NM_015059.3	NM_015059	15	q22.2	59	0	81.11	81.96	0.955876	0.99808	0.989629	-0.0337529	0.00845082	chr15:62727190-62736877
chr15	62737087	62738213	ENST00000636159	intron	29	+	1126	ENSG00000171914	TLN2	15447	protein_coding	12023	1	NM_015059.3	NM_015059	15	q22.2	59	0	79.01	80.7	0.907163	0.998802	0.979058	-0.0718952	0.0197439	chr15:62737087-62738213
chr15	62738334	62739347	ENST00000636159	intron	30	+	1013	ENSG00000171914	TLN2	15447	protein_coding	12023	1	NM_015059.3	NM_015059	15	q22.2	59	0	57.37	57.75	0.951641	0.998427	0.99342	-0.0417794	0.00500702	chr15:62738334-62739347
chr15	62739546	62740629	ENST00000636159	intron	31	+	1083	ENSG00000171914	TLN2	15447	protein_coding	12023	1	NM_015059.3	NM_015059	15	q22.2	59	0	68.82	68.96	0.977606	0.997295	0.99797	-0.0203634	-0.00067435	chr15:62739546-62740629
chr15	62740770	62748350	ENST00000636159	intron	32	+	7580	ENSG00000171914	TLN2	15447	protein_coding	12023	1	NM_015059.3	NM_015059	15	q22.2	59	0	69.19	69.68	0.957743	0.998643	0.992968	-0.0352246	0.00567475	chr15:62740770-62748350
chr15	62748445	62750401	ENST00000636159	intron	33	+	1956	ENSG00000171914	TLN2	15447	protein_coding	12023	1	NM_015059.3	NM_015059	15	q22.2	59	0	92.95	93.27	0.97153	0.999169	0.996569	-0.0250393	0.00260005	chr15:62748445-62750401
chr15	62750492	62752304	ENST00000636159	intron	34	+	1812	ENSG00000171914	TLN2	15447	protein_coding	12023	1	NM_015059.3	NM_015059	15	q22.2	59	0	96.51	97.36	0.955056	0.998981	0.99127	-0.0362133	0.00771111	chr15:62750492-62752304
chr15	62752428	62753772	ENST00000636159	intron	35	+	1344	ENSG00000171914	TLN2	15447	protein_coding	12023	1	NM_015059.3	NM_015059	15	q22.2	59	0	50.11	50.12	0.975408	0.996033	0.9998	-0.0243925	-0.00376743	chr15:62752428-62753772
chr15	62753917	62755531	ENST00000636159	intron	36	+	1614	ENSG00000171914	TLN2	15447	protein_coding	12023	1	NM_015059.3	NM_015059	15	q22.2	59	0	89.86	91.63	0.915318	0.998397	0.980683	-0.0653652	0.0177142	chr15:62753917-62755531
chr15	62755694	62761680	ENST00000636159	intron	37	+	5986	ENSG00000171914	TLN2	15447	protein_coding	12023	1	NM_015059.3	NM_015059	15	q22.2	59	0	108.51	112.45	0.869466	0.998302	0.964962	-0.0954958	0.0333393	chr15:62755694-62761680
chr15	62761822	62762271	ENST00000636159	intron	38	+	449	ENSG00000171914	TLN2	15447	protein_coding	12023	1	NM_015059.3	NM_015059	15	q22.2	59	0	109.16	109.37	0.982132	0.998971	0.99808	-0.0159477	0.000891214	chr15:62761822-62762271
chr15	62762454	62763562	ENST00000636159	intron	39	+	1108	ENSG00000171914	TLN2	15447	protein_coding	12023	1	NM_015059.3	NM_015059	15	q22.2	59	0	67.42	67.71	0.966296	0.997941	0.995717	-0.0294213	0.00222349	chr15:62762454-62763562
chr15	62763696	62766320	ENST00000636159	intron	40	+	2624	ENSG00000171914	TLN2	15447	protein_coding	12023	1	NM_015059.3	NM_015059	15	q22.2	59	0	104.03	104.85	0.968102	0.999344	0.992179	-0.0240774	0.0071646	chr15:62763696-62766320
chr15	62766423	62770963	ENST00000636159	intron	41	+	4540	ENSG00000171914	TLN2	15447	protein_coding	12023	1	NM_015059.3	NM_015059	15	q22.2	59	0	102.53	108.22	0.815747	0.998434	0.947422	-0.131675	0.0510123	chr15:62766423-62770963
chr15	62771135	62776763	ENST00000636159	intron	42	+	5628	ENSG00000171914	TLN2	15447	protein_coding	12023	1	NM_015059.3	NM_015059	15	q22.2	59	0	113.1	114.48	0.944213	0.999513	0.987945	-0.0437326	0.0115676	chr15:62771135-62776763
chr15	62776911	62781139	ENST00000636159	intron	43	+	4228	ENSG00000171914	TLN2	15447	protein_coding	12023	1	NM_015059.3	NM_015059	15	q22.2	59	0	134.12	135.95	0.949521	0.999262	0.986539	-0.0370179	0.0127232	chr15:62776911-62781139
chr15	62781242	62783770	ENST00000636159	intron	44	+	2528	ENSG00000171914	TLN2	15447	protein_coding	12023	1	NM_015059.3	NM_015059	15	q22.2	59	0	114.07	124.52	0.810612	0.978238	0.916078	-0.105466	0.0621598	chr15:62781242-62783770
chr15	62783891	62792640	ENST00000636159	intron	45	+	8749	ENSG00000171914	TLN2	15447	protein_coding	12023	1	NM_015059.3	NM_015059	15	q22.2	59	0	101.95	122.89	0.680727	0.929864	0.829604	-0.148876	0.10026	chr15:62783891-62792640
chr15	62792788	62796126	ENST00000636159	intron	46	+	3338	ENSG00000171914	TLN2	15447	protein_coding	12023	1	NM_015059.3	NM_015059	15	q22.2	59	0	88.51	88.97	0.965585	0.999133	0.99483	-0.0292452	0.00430313	chr15:62792788-62796126
chr15	62796294	62797218	ENST00000636159	intron	47	+	924	ENSG00000171914	TLN2	15447	protein_coding	12023	1	NM_015059.3	NM_015059	15	q22.2	59	0	107.81	109.48	0.942884	0.997931	0.984746	-0.0418619	0.0131851	chr15:62796294-62797218
chr15	62797403	62800367	ENST00000636159	intron	48	+	2964	ENSG00000171914	TLN2	15447	protein_coding	12023	1	NM_015059.3	NM_015059	15	q22.2	59	0	99.97	100.73	0.959246	0.999022	0.992455	-0.0332087	0.00656653	chr15:62797403-62800367
chr15	62800494	62800652	ENST00000636159	intron	49	+	158	ENSG00000171914	TLN2	15447	protein_coding	12023	1	NM_015059.3	NM_015059	15	q22.2	59	0	91.71	91.86	0.980157	0.998578	0.998367	-0.0182104	0.00021055	chr15:62800494-62800652
chr15	62800770	62805599	ENST00000636159	intron	50	+	4829	ENSG00000171914	TLN2	15447	protein_coding	12023	1	NM_015059.3	NM_015059	15	q22.2	59	0	122.22	122.38	0.985697	0.99891	0.998693	-0.0129954	0.000217865	chr15:62800770-62805599
chr15	62805786	62809924	ENST00000636159	intron	51	+	4138	ENSG00000171914	TLN2	15447	protein_coding	12023	1	NM_015059.3	NM_015059	15	q22.2	59	0	110.93	111.29	0.970503	0.999457	0.996765	-0.0262626	0.0026918	chr15:62805786-62809924
chr15	62810033	62819515	ENST00000636159	intron	52	+	9482	ENSG00000171914	TLN2	15447	protein_coding	12023	1	NM_015059.3	NM_015059	15	q22.2	59	0	102.58	103.59	0.954555	0.999235	0.99025	-0.0356952	0.00898546	chr15:62810033-62819515
chr15	62819622	62820485	ENST00000636159	intron	53	+	863	ENSG00000171914	TLN2	15447	protein_coding	12023	1	NM_015059.3	NM_015059	15	q22.2	59	0	118.67	119.51	0.963402	0.99947	0.992971	-0.0295698	0.00649915	chr15:62819622-62820485
chr15	62820611	62833503	ENST00000636159	intron	54	+	12892	ENSG00000171914	TLN2	15447	protein_coding	12023	1	NM_015059.3	NM_015059	15	q22.2	59	0	107.37	111.55	0.841984	0.999356	0.962528	-0.120544	0.0368282	chr15:62820611-62833503
chr15	62833630	62835736	ENST00000636159	intron	55	+	2106	ENSG00000171914	TLN2	15447	protein_coding	12023	1	NM_015059.3	NM_015059	15	q22.2	59	0	78.07	82.53	0.79311	0.998015	0.945959	-0.152849	0.0520564	chr15:62833630-62835736
chr15	62835800	62835890	ENST00000636159	intron	56	+	90	ENSG00000171914	TLN2	15447	protein_coding	12023	1	NM_015059.3	NM_015059	15	q22.2	59	0	80.34	85.05	0.773038	0.998516	0.944621	-0.171583	0.0538956	chr15:62835800-62835890
chr15	62836074	62838855	ENST00000636159	intron	57	+	2781	ENSG00000171914	TLN2	15447	protein_coding	12023	1	NM_015059.3	NM_015059	15	q22.2	59	0	109.14	112.56	0.887991	0.997349	0.969616	-0.0816251	0.0277327	chr15:62836074-62838855
chr15	62838982	62840481	ENST00000636159	intron	58	+	1499	ENSG00000171914	TLN2	15447	protein_coding	12023	1	NM_015059.3	NM_015059	15	q22.2	59	1	126.22	127.89	0.939382	0.999262	0.986942	-0.0475601	0.0123206	chr15:62838982-62840481
chr15	63042944	63044026	ENST00000403994	intron	1	+	1082	ENSG00000140416	TPM1	12010	protein_coding	1217	1	NM_001018005.2	NM_001018005	15	q22.2	10	0	8817.38	10571.1	0.718982	0.929659	0.834099	-0.115117	0.0955601	chr15:63042944-63044026
chr15	63044153	63056984	ENST00000403994	intron	2	+	12831	ENSG00000140416	TPM1	12010	protein_coding	1217	1	NM_001018005.2	NM_001018005	15	q22.2	10	0	8928.08	10085	0.788859	0.949461	0.885286	-0.0964266	0.0641758	chr15:63044153-63056984
chr15	63057119	63059562	ENST00000403994	intron	3	+	2443	ENSG00000140416	TPM1	12010	protein_coding	1217	1	NM_001018005.2	NM_001018005	15	q22.2	10	0	11446.4	11859.9	0.888275	0.999896	0.965133	-0.0768582	0.0347629	chr15:63057119-63059562
chr15	63059681	63060868	ENST00000403994	intron	4	+	1187	ENSG00000140416	TPM1	12010	protein_coding	1217	1	NM_001018005.2	NM_001018005	15	q22.2	10	0	11901.6	12010.8	0.972729	0.999768	0.990907	-0.0181786	0.00886097	chr15:63059681-63060868
chr15	63060940	63061712	ENST00000403994	intron	5	+	772	ENSG00000140416	TPM1	12010	protein_coding	1217	1	NM_001018005.2	NM_001018005	15	q22.2	10	0	5525.14	12115.5	0.31277	0.613301	0.456038	-0.143268	0.157263	chr15:63060940-63061712
chr15	63061789	63062214	ENST00000403994	intron	6	+	425	ENSG00000140416	TPM1	12010	protein_coding	1217	1	NM_001018005.2	NM_001018005	15	q22.2	10	0	6664.3	13165.9	0.35418	0.666303	0.50618	-0.152	0.160123	chr15:63061789-63062214
chr15	63062278	63062575	ENST00000403994	intron	7	+	297	ENSG00000140416	TPM1	12010	protein_coding	1217	1	NM_001018005.2	NM_001018005	15	q22.2	10	0	11583.3	12241.8	0.895776	0.989913	0.94621	-0.0504342	0.0437025	chr15:63062278-63062575
chr15	63062646	63064063	ENST00000403994	intron	8	+	1417	ENSG00000140416	TPM1	12010	protein_coding	1217	1	NM_001018005.2	NM_001018005	15	q22.2	10	0	528.59	11506.3	0.0263689	0.0738155	0.0459393	-0.0195704	0.0278761	chr15:63062646-63064063
chr15	63064143	63065895	ENST00000403994	intron	9	+	1752	ENSG00000140416	TPM1	12010	protein_coding	1217	1	NM_001018005.2	NM_001018005	15	q22.2	10	1	138.49	1180.21	0.047376	0.227115	0.117344	-0.0699675	0.109772	chr15:63064143-63065895
chr15	63277737	63279160	ENST00000261879	intron	1	+	1423	ENSG00000138613	APH1B	24080	protein_coding	4138	1	NM_031301.4	NM_031301	15	q22.2	6	0	85.96	88.4	0.87937	0.999322	0.972398	-0.0930282	0.0269241	chr15:63277737-63279160
chr15	63279332	63286557	ENST00000261879	intron	2	+	7225	ENSG00000138613	APH1B	24080	protein_coding	4138	1	NM_031301.4	NM_031301	15	q22.2	6	0	79.19	81.41	0.895289	0.997634	0.972731	-0.0774415	0.0249038	chr15:63279332-63286557
chr15	63286629	63287423	ENST00000261879	intron	3	+	794	ENSG00000138613	APH1B	24080	protein_coding	4138	1	NM_031301.4	NM_031301	15	q22.2	6	0	61.77	68.11	0.73925	0.992162	0.906915	-0.167665	0.085247	chr15:63286629-63287423
chr15	63287547	63302344	ENST00000261879	intron	4	+	14797	ENSG00000138613	APH1B	24080	protein_coding	4138	1	NM_031301.4	NM_031301	15	q22.2	6	0	108.33	114.42	0.845578	0.994651	0.946775	-0.101197	0.0478759	chr15:63287547-63302344
chr15	63302473	63305613	ENST00000261879	intron	5	+	3140	ENSG00000138613	APH1B	24080	protein_coding	4138	1	NM_031301.4	NM_031301	15	q22.2	6	1	74.42	78.77	0.820796	0.995287	0.944776	-0.12398	0.0505115	chr15:63302473-63305613
chr15	63504831	63532646	ENST00000380324	intron	1	+	27815	ENSG00000140455	USP3	12626	protein_coding	5517	1	NM_006537.4	NM_006537	15	q22.31	15	0	43.36	83.77	0.378776	0.657232	0.517608	-0.138832	0.139624	chr15:63504831-63532646
chr15	63532708	63537024	ENST00000380324	intron	2	+	4316	ENSG00000140455	USP3	12626	protein_coding	5517	1	NM_006537.4	NM_006537	15	q22.31	15	0	62.85	79.95	0.65605	0.887083	0.786116	-0.130066	0.100966	chr15:63532708-63537024
chr15	63537157	63553714	ENST00000380324	intron	3	+	16557	ENSG00000140455	USP3	12626	protein_coding	5517	1	NM_006537.4	NM_006537	15	q22.31	15	0	82.88	85	0.900671	0.998789	0.975059	-0.0743881	0.0237298	chr15:63537157-63553714
chr15	63553799	63556666	ENST00000380324	intron	4	+	2867	ENSG00000140455	USP3	12626	protein_coding	5517	1	NM_006537.4	NM_006537	15	q22.31	15	0	94.85	95.33	0.971122	0.998711	0.994965	-0.0238427	0.00374652	chr15:63553799-63556666
chr15	63556749	63558105	ENST00000380324	intron	5	+	1356	ENSG00000140455	USP3	12626	protein_coding	5517	1	NM_006537.4	NM_006537	15	q22.31	15	0	100.22	102.01	0.932652	0.998321	0.982453	-0.0498004	0.0158681	chr15:63556749-63558105
chr15	63558189	63559856	ENST00000380324	intron	6	+	1667	ENSG00000140455	USP3	12626	protein_coding	5517	1	NM_006537.4	NM_006537	15	q22.31	15	0	78.67	78.95	0.972882	0.998806	0.996453	-0.0235719	0.0023523	chr15:63558189-63559856
chr15	63559971	63562894	ENST00000380324	intron	7	+	2923	ENSG00000140455	USP3	12626	protein_coding	5517	1	NM_006537.4	NM_006537	15	q22.31	15	0	86.11	86.58	0.965765	0.999017	0.994571	-0.0288061	0.00444596	chr15:63559971-63562894
chr15	63563009	63570432	ENST00000380324	intron	8	+	7423	ENSG00000140455	USP3	12626	protein_coding	5517	1	NM_006537.4	NM_006537	15	q22.31	15	0	76.38	85.68	0.735011	0.979471	0.891457	-0.156445	0.0880148	chr15:63563009-63570432
chr15	63570580	63574045	ENST00000380324	intron	9	+	3465	ENSG00000140455	USP3	12626	protein_coding	5517	1	NM_006537.4	NM_006537	15	q22.31	15	0	81.75	84.7	0.86639	0.998102	0.965171	-0.0987816	0.0329306	chr15:63570580-63574045
chr15	63574153	63574322	ENST00000380324	intron	10	+	169	ENSG00000140455	USP3	12626	protein_coding	5517	1	NM_006537.4	NM_006537	15	q22.31	15	0	78.36	78.45	0.98252	0.997741	0.998853	-0.0163329	-0.00111129	chr15:63574153-63574322
chr15	63574404	63588304	ENST00000380324	intron	11	+	13900	ENSG00000140455	USP3	12626	protein_coding	5517	1	NM_006537.4	NM_006537	15	q22.31	15	0	81.14	84.07	0.880928	0.996644	0.965148	-0.0842204	0.0314964	chr15:63574404-63588304
chr15	63588424	63588701	ENST00000380324	intron	12	+	277	ENSG00000140455	USP3	12626	protein_coding	5517	1	NM_006537.4	NM_006537	15	q22.31	15	0	72.7	80.81	0.743101	0.980671	0.899641	-0.15654	0.0810296	chr15:63588424-63588701
chr15	63588816	63588943	ENST00000380324	intron	13	+	127	ENSG00000140455	USP3	12626	protein_coding	5517	1	NM_006537.4	NM_006537	15	q22.31	15	0	72.77	78.04	0.825939	0.984556	0.932471	-0.106532	0.0520851	chr15:63588816-63588943
chr15	63589012	63590660	ENST00000380324	intron	14	+	1648	ENSG00000140455	USP3	12626	protein_coding	5517	1	NM_006537.4	NM_006537	15	q22.31	15	1	84.52	92.12	0.799454	0.982872	0.917499	-0.118045	0.0653733	chr15:63589012-63590660
chr15	63609267	63612250	ENST00000443617	intron	77	-	2983	ENSG00000103657	HERC1	4867	protein_coding	15197	1	NM_003922.4	NM_003922	15	q22.31	78	1	84.97	91.23	0.809204	0.988618	0.931382	-0.122178	0.0572361	chr15:63609267-63612250
chr15	63612557	63615767	ENST00000443617	intron	76	-	3210	ENSG00000103657	HERC1	4867	protein_coding	15197	1	NM_003922.4	NM_003922	15	q22.31	78	0	94.29	101.11	0.831216	0.985165	0.932549	-0.101332	0.0526167	chr15:63612557-63615767
chr15	63615921	63616429	ENST00000443617	intron	75	-	508	ENSG00000103657	HERC1	4867	protein_coding	15197	1	NM_003922.4	NM_003922	15	q22.31	78	0	60.01	60.32	0.964982	0.997577	0.994861	-0.0298787	0.00271643	chr15:63615921-63616429
chr15	63616683	63622814	ENST00000443617	intron	74	-	6131	ENSG00000103657	HERC1	4867	protein_coding	15197	1	NM_003922.4	NM_003922	15	q22.31	78	0	64.63	70.47	0.778092	0.985191	0.917128	-0.139035	0.0680634	chr15:63616683-63622814
chr15	63622892	63623724	ENST00000443617	intron	73	-	832	ENSG00000103657	HERC1	4867	protein_coding	15197	1	NM_003922.4	NM_003922	15	q22.31	78	0	61.68	65.59	0.77799	0.99929	0.940387	-0.162398	0.0589028	chr15:63622892-63623724
chr15	63623891	63624157	ENST00000443617	intron	72	-	266	ENSG00000103657	HERC1	4867	protein_coding	15197	1	NM_003922.4	NM_003922	15	q22.31	78	0	59.74	64.22	0.735314	0.998825	0.93024	-0.194926	0.0685849	chr15:63623891-63624157
chr15	63624328	63625984	ENST00000443617	intron	71	-	1656	ENSG00000103657	HERC1	4867	protein_coding	15197	1	NM_003922.4	NM_003922	15	q22.31	78	0	72.93	75.96	0.85069	0.998371	0.960111	-0.109421	0.03826	chr15:63624328-63625984
chr15	63626155	63628676	ENST00000443617	intron	70	-	2521	ENSG00000103657	HERC1	4867	protein_coding	15197	1	NM_003922.4	NM_003922	15	q22.31	78	0	48.78	49.01	0.962346	0.997343	0.995307	-0.0329615	0.00203611	chr15:63626155-63628676
chr15	63628816	63630465	ENST00000443617	intron	69	-	1649	ENSG00000103657	HERC1	4867	protein_coding	15197	1	NM_003922.4	NM_003922	15	q22.31	78	0	68.58	68.96	0.963526	0.998485	0.99449	-0.030964	0.0039954	chr15:63628816-63630465
chr15	63630636	63632708	ENST00000443617	intron	68	-	2072	ENSG00000103657	HERC1	4867	protein_coding	15197	1	NM_003922.4	NM_003922	15	q22.31	78	0	55.42	55.63	0.969505	0.997085	0.996225	-0.0267202	0.000860119	chr15:63630636-63632708
chr15	63632812	63633847	ENST00000443617	intron	67	-	1035	ENSG00000103657	HERC1	4867	protein_coding	15197	1	NM_003922.4	NM_003922	15	q22.31	78	0	43.27	43.49	0.951349	0.997424	0.994941	-0.0435927	0.00248274	chr15:63632812-63633847
chr15	63633971	63634732	ENST00000443617	intron	66	-	761	ENSG00000103657	HERC1	4867	protein_coding	15197	1	NM_003922.4	NM_003922	15	q22.31	78	0	61.32	62.37	0.918458	0.999067	0.983165	-0.0647069	0.0159018	chr15:63633971-63634732
chr15	63634889	63635960	ENST00000443617	intron	65	-	1071	ENSG00000103657	HERC1	4867	protein_coding	15197	1	NM_003922.4	NM_003922	15	q22.31	78	0	54.62	55.81	0.899861	0.99896	0.978678	-0.0788171	0.0202822	chr15:63634889-63635960
chr15	63636143	63637504	ENST00000443617	intron	64	-	1361	ENSG00000103657	HERC1	4867	protein_coding	15197	1	NM_003922.4	NM_003922	15	q22.31	78	0	55.92	58.6	0.826768	0.998419	0.954266	-0.127498	0.0441531	chr15:63636143-63637504
chr15	63637644	63638410	ENST00000443617	intron	63	-	766	ENSG00000103657	HERC1	4867	protein_coding	15197	1	NM_003922.4	NM_003922	15	q22.31	78	0	49.89	50.41	0.941938	0.998202	0.989685	-0.0477466	0.00851699	chr15:63637644-63638410
chr15	63638537	63638710	ENST00000443617	intron	62	-	173	ENSG00000103657	HERC1	4867	protein_coding	15197	1	NM_003922.4	NM_003922	15	q22.31	78	0	50.96	52.08	0.883891	0.999343	0.978495	-0.0946034	0.0208488	chr15:63638537-63638710
chr15	63638777	63640151	ENST00000443617	intron	61	-	1374	ENSG00000103657	HERC1	4867	protein_coding	15197	1	NM_003922.4	NM_003922	15	q22.31	78	0	48.29	48.34	0.975258	0.995702	0.998966	-0.0237078	-0.00326368	chr15:63638777-63640151
chr15	63640446	63641469	ENST00000443617	intron	60	-	1023	ENSG00000103657	HERC1	4867	protein_coding	15197	1	NM_003922.4	NM_003922	15	q22.31	78	0	44.22	44.22	0.980378	0.993412	1	-0.0196224	-0.00658799	chr15:63640446-63641469
chr15	63641644	63642956	ENST00000443617	intron	59	-	1312	ENSG00000103657	HERC1	4867	protein_coding	15197	1	NM_003922.4	NM_003922	15	q22.31	78	0	41.81	41.81	0.977496	0.993643	1	-0.022504	-0.00635745	chr15:63641644-63642956
chr15	63643059	63643403	ENST00000443617	intron	58	-	344	ENSG00000103657	HERC1	4867	protein_coding	15197	1	NM_003922.4	NM_003922	15	q22.31	78	0	42.78	42.81	0.974707	0.994669	0.999299	-0.0245922	-0.00462995	chr15:63643059-63643403
chr15	63643551	63644991	ENST00000443617	intron	57	-	1440	ENSG00000103657	HERC1	4867	protein_coding	15197	1	NM_003922.4	NM_003922	15	q22.31	78	0	56.01	56.1	0.974888	0.996804	0.998396	-0.0235078	-0.00159123	chr15:63643551-63644991
chr15	63645098	63645482	ENST00000443617	intron	56	-	384	ENSG00000103657	HERC1	4867	protein_coding	15197	1	NM_003922.4	NM_003922	15	q22.31	78	0	43.88	43.92	0.9743	0.994825	0.999089	-0.0247896	-0.00426461	chr15:63645098-63645482
chr15	63645683	63648068	ENST00000443617	intron	55	-	2385	ENSG00000103657	HERC1	4867	protein_coding	15197	1	NM_003922.4	NM_003922	15	q22.31	78	0	60.49	61.93	0.890902	0.998607	0.976748	-0.0858456	0.0218591	chr15:63645683-63648068
chr15	63648200	63649724	ENST00000443617	intron	54	-	1524	ENSG00000103657	HERC1	4867	protein_coding	15197	1	NM_003922.4	NM_003922	15	q22.31	78	0	54.21	54.63	0.945573	0.998583	0.992312	-0.0467385	0.00627064	chr15:63648200-63649724
chr15	63649926	63651252	ENST00000443617	intron	53	-	1326	ENSG00000103657	HERC1	4867	protein_coding	15197	1	NM_003922.4	NM_003922	15	q22.31	78	0	61.11	61.49	0.960185	0.998388	0.99382	-0.0336349	0.00456756	chr15:63649926-63651252
chr15	63651381	63652413	ENST00000443617	intron	52	-	1032	ENSG00000103657	HERC1	4867	protein_coding	15197	1	NM_003922.4	NM_003922	15	q22.31	78	0	55.79	56.04	0.964657	0.997703	0.995539	-0.0308816	0.00216406	chr15:63651381-63652413
chr15	63652542	63654118	ENST00000443617	intron	51	-	1576	ENSG00000103657	HERC1	4867	protein_coding	15197	1	NM_003922.4	NM_003922	15	q22.31	78	0	45.04	45.59	0.935132	0.997742	0.987936	-0.0528043	0.00980622	chr15:63652542-63654118
chr15	63654325	63655741	ENST00000443617	intron	50	-	1416	ENSG00000103657	HERC1	4867	protein_coding	15197	1	NM_003922.4	NM_003922	15	q22.31	78	0	33.51	35.32	0.804159	0.997556	0.948754	-0.144595	0.0488016	chr15:63654325-63655741
chr15	63655956	63656087	ENST00000443617	intron	49	-	131	ENSG00000103657	HERC1	4867	protein_coding	15197	1	NM_003922.4	NM_003922	15	q22.31	78	0	41.44	46.36	0.708536	0.983854	0.893874	-0.185338	0.0899803	chr15:63655956-63656087
chr15	63656359	63658543	ENST00000443617	intron	48	-	2184	ENSG00000103657	HERC1	4867	protein_coding	15197	1	NM_003922.4	NM_003922	15	q22.31	78	0	36.85	37.01	0.952512	0.996407	0.995677	-0.0431652	0.000730585	chr15:63656359-63658543
chr15	63658719	63659735	ENST00000443617	intron	47	-	1016	ENSG00000103657	HERC1	4867	protein_coding	15197	1	NM_003922.4	NM_003922	15	q22.31	78	0	31.3	33.34	0.774758	0.996166	0.938812	-0.164054	0.0573539	chr15:63658719-63659735
chr15	63659937	63660972	ENST00000443617	intron	46	-	1035	ENSG00000103657	HERC1	4867	protein_coding	15197	1	NM_003922.4	NM_003922	15	q22.31	78	0	51.3	55.59	0.753838	0.994393	0.922828	-0.16899	0.0715653	chr15:63659937-63660972
chr15	63661026	63661752	ENST00000443617	intron	45	-	726	ENSG00000103657	HERC1	4867	protein_coding	15197	1	NM_003922.4	NM_003922	15	q22.31	78	0	56.51	57.38	0.926396	0.998154	0.984838	-0.058442	0.0133158	chr15:63661026-63661752
chr15	63662022	63662983	ENST00000443617	intron	44	-	961	ENSG00000103657	HERC1	4867	protein_coding	15197	1	NM_003922.4	NM_003922	15	q22.31	78	0	21.44	50.52	0.26577	0.609266	0.424386	-0.158616	0.184879	chr15:63662022-63662983
chr15	63663205	63664469	ENST00000443617	intron	43	-	1264	ENSG00000103657	HERC1	4867	protein_coding	15197	1	NM_003922.4	NM_003922	15	q22.31	78	0	40.88	43.04	0.810688	0.996499	0.949814	-0.139126	0.0466844	chr15:63663205-63664469
chr15	63664595	63665918	ENST00000443617	intron	42	-	1323	ENSG00000103657	HERC1	4867	protein_coding	15197	1	NM_003922.4	NM_003922	15	q22.31	78	0	41.37	41.42	0.96826	0.995358	0.998793	-0.0305331	-0.00343522	chr15:63664595-63665918
chr15	63666151	63666355	ENST00000443617	intron	41	-	204	ENSG00000103657	HERC1	4867	protein_coding	15197	1	NM_003922.4	NM_003922	15	q22.31	78	0	35.3	35.62	0.927232	0.997052	0.991016	-0.0637844	0.00603583	chr15:63666151-63666355
chr15	63666473	63669537	ENST00000443617	intron	40	-	3064	ENSG00000103657	HERC1	4867	protein_coding	15197	1	NM_003922.4	NM_003922	15	q22.31	78	0	25.12	26.04	0.786301	0.997822	0.96467	-0.178369	0.0331522	chr15:63666473-63669537
chr15	63669699	63672495	ENST00000443617	intron	39	-	2796	ENSG00000103657	HERC1	4867	protein_coding	15197	1	NM_003922.4	NM_003922	15	q22.31	78	0	54.81	54.9	0.969094	0.997468	0.998361	-0.0292669	-0.000892312	chr15:63669699-63672495
chr15	63672695	63674341	ENST00000443617	intron	38	-	1646	ENSG00000103657	HERC1	4867	protein_coding	15197	1	NM_003922.4	NM_003922	15	q22.31	78	0	42.41	42.93	0.918918	0.998492	0.987887	-0.0689698	0.0106045	chr15:63672695-63674341
chr15	63675118	63677844	ENST00000443617	intron	37	-	2726	ENSG00000103657	HERC1	4867	protein_coding	15197	1	NM_003922.4	NM_003922	15	q22.31	78	0	11.18	30.71	0.162028	0.581996	0.364051	-0.202022	0.217946	chr15:63675118-63677844
chr15	63678366	63680076	ENST00000443617	intron	36	-	1710	ENSG00000103657	HERC1	4867	protein_coding	15197	1	NM_003922.4	NM_003922	15	q22.31	78	0	33.27	33.51	0.928607	0.996831	0.992838	-0.0642309	0.0039932	chr15:63678366-63680076
chr15	63680161	63680536	ENST00000443617	intron	35	-	375	ENSG00000103657	HERC1	4867	protein_coding	15197	1	NM_003922.4	NM_003922	15	q22.31	78	0	35.73	35.99	0.940031	0.9962	0.992776	-0.0527451	0.00342469	chr15:63680161-63680536
chr15	63680777	63686358	ENST00000443617	intron	34	-	5581	ENSG00000103657	HERC1	4867	protein_coding	15197	1	NM_003922.4	NM_003922	15	q22.31	78	0	35.58	35.59	0.968651	0.993503	0.999719	-0.0310685	-0.00621581	chr15:63680777-63686358
chr15	63686536	63689588	ENST00000443617	intron	33	-	3052	ENSG00000103657	HERC1	4867	protein_coding	15197	1	NM_003922.4	NM_003922	15	q22.31	78	0	32.03	36.73	0.628678	0.987135	0.872039	-0.243361	0.115096	chr15:63686536-63689588
chr15	63689700	63690540	ENST00000443617	intron	32	-	840	ENSG00000103657	HERC1	4867	protein_coding	15197	1	NM_003922.4	NM_003922	15	q22.31	78	0	25.88	26.38	0.903796	0.995717	0.981046	-0.0772499	0.0146709	chr15:63689700-63690540
chr15	63690648	63692410	ENST00000443617	intron	31	-	1762	ENSG00000103657	HERC1	4867	protein_coding	15197	1	NM_003922.4	NM_003922	15	q22.31	78	0	17.62	17.78	0.908727	0.98902	0.991001	-0.0822739	-0.00198088	chr15:63690648-63692410
chr15	63692567	63693963	ENST00000443617	intron	30	-	1396	ENSG00000103657	HERC1	4867	protein_coding	15197	1	NM_003922.4	NM_003922	15	q22.31	78	0	19.52	19.92	0.859648	0.99533	0.97992	-0.120272	0.0154106	chr15:63692567-63693963
chr15	63694158	63694311	ENST00000443617	intron	29	-	153	ENSG00000103657	HERC1	4867	protein_coding	15197	1	NM_003922.4	NM_003922	15	q22.31	78	0	19.37	19.37	0.92712	0.990849	1	-0.0728795	-0.00915135	chr15:63694158-63694311
chr15	63694550	63694773	ENST00000443617	intron	28	-	223	ENSG00000103657	HERC1	4867	protein_coding	15197	1	NM_003922.4	NM_003922	15	q22.31	78	0	23.95	24.01	0.929604	0.994362	0.997501	-0.0678974	-0.00313905	chr15:63694550-63694773
chr15	63694895	63696123	ENST00000443617	intron	27	-	1228	ENSG00000103657	HERC1	4867	protein_coding	15197	1	NM_003922.4	NM_003922	15	q22.31	78	0	25.88	26.56	0.892055	0.99347	0.974398	-0.0823429	0.0190726	chr15:63694895-63696123
chr15	63696340	63698727	ENST00000443617	intron	26	-	2387	ENSG00000103657	HERC1	4867	protein_coding	15197	1	NM_003922.4	NM_003922	15	q22.31	78	0	26.86	26.89	0.945732	0.993574	0.998884	-0.053152	-0.00531077	chr15:63696340-63698727
chr15	63698997	63706779	ENST00000443617	intron	25	-	7782	ENSG00000103657	HERC1	4867	protein_coding	15197	1	NM_003922.4	NM_003922	15	q22.31	78	0	22.67	22.79	0.929423	0.991582	0.994735	-0.0653119	-0.00315293	chr15:63698997-63706779
chr15	63706832	63712774	ENST00000443617	intron	24	-	5942	ENSG00000103657	HERC1	4867	protein_coding	15197	1	NM_003922.4	NM_003922	15	q22.31	78	0	28.47	28.56	0.931218	0.995702	0.996849	-0.0656305	-0.00114681	chr15:63706832-63712774
chr15	63712896	63713352	ENST00000443617	intron	23	-	456	ENSG00000103657	HERC1	4867	protein_coding	15197	1	NM_003922.4	NM_003922	15	q22.31	78	0	30.67	32.33	0.776538	0.997098	0.948655	-0.172116	0.048444	chr15:63712896-63713352
chr15	63713666	63716301	ENST00000443617	intron	22	-	2635	ENSG00000103657	HERC1	4867	protein_coding	15197	1	NM_003922.4	NM_003922	15	q22.31	78	0	39.21	40.36	0.856782	0.997763	0.971506	-0.114724	0.0262569	chr15:63713666-63716301
chr15	63716474	63718573	ENST00000443617	intron	21	-	2099	ENSG00000103657	HERC1	4867	protein_coding	15197	1	NM_003922.4	NM_003922	15	q22.31	78	0	31	31	0.957398	0.993547	1	-0.0426017	-0.0064527	chr15:63716474-63718573
chr15	63718695	63718782	ENST00000443617	intron	20	-	87	ENSG00000103657	HERC1	4867	protein_coding	15197	1	NM_003922.4	NM_003922	15	q22.31	78	0	22.1	22.42	0.867861	0.996246	0.985727	-0.117866	0.0105186	chr15:63718695-63718782
chr15	63718898	63723181	ENST00000443617	intron	19	-	4283	ENSG00000103657	HERC1	4867	protein_coding	15197	1	NM_003922.4	NM_003922	15	q22.31	78	0	22.42	22.49	0.919927	0.993914	0.996888	-0.0769601	-0.00297358	chr15:63718898-63723181
chr15	63723356	63725291	ENST00000443617	intron	18	-	1935	ENSG00000103657	HERC1	4867	protein_coding	15197	1	NM_003922.4	NM_003922	15	q22.31	78	0	19.08	19.47	0.85171	0.994309	0.979969	-0.128259	0.0143394	chr15:63723356-63725291
chr15	63725514	63727646	ENST00000443617	intron	17	-	2132	ENSG00000103657	HERC1	4867	protein_coding	15197	1	NM_003922.4	NM_003922	15	q22.31	78	0	13.81	13.81	0.88378	0.988942	1	-0.11622	-0.0110578	chr15:63725514-63727646
chr15	63727839	63729235	ENST00000443617	intron	16	-	1396	ENSG00000103657	HERC1	4867	protein_coding	15197	1	NM_003922.4	NM_003922	15	q22.31	78	0	16.05	16.38	0.86658	0.989122	0.979853	-0.113273	0.00926832	chr15:63727839-63729235
chr15	63729369	63729496	ENST00000443617	intron	15	-	127	ENSG00000103657	HERC1	4867	protein_coding	15197	1	NM_003922.4	NM_003922	15	q22.31	78	0	17.33	17.41	0.89825	0.991581	0.995405	-0.0971548	-0.00382433	chr15:63729369-63729496
chr15	63729650	63732923	ENST00000443617	intron	14	-	3273	ENSG00000103657	HERC1	4867	protein_coding	15197	1	NM_003922.4	NM_003922	15	q22.31	78	0	18.81	18.81	0.91844	0.991281	1	-0.0815598	-0.00871947	chr15:63729650-63732923
chr15	63733146	63734723	ENST00000443617	intron	13	-	1577	ENSG00000103657	HERC1	4867	protein_coding	15197	1	NM_003922.4	NM_003922	15	q22.31	78	0	20.68	20.74	0.913405	0.994224	0.997107	-0.0837016	-0.00288329	chr15:63733146-63734723
chr15	63734850	63746917	ENST00000443617	intron	12	-	12067	ENSG00000103657	HERC1	4867	protein_coding	15197	1	NM_003922.4	NM_003922	15	q22.31	78	0	19.56	19.84	0.879135	0.993539	0.985887	-0.106752	0.00765235	chr15:63734850-63746917
chr15	63747084	63747723	ENST00000443617	intron	11	-	639	ENSG00000103657	HERC1	4867	protein_coding	15197	1	NM_003922.4	NM_003922	15	q22.31	78	0	18.38	18.66	0.875825	0.993289	0.984995	-0.10917	0.00829427	chr15:63747084-63747723
chr15	63747859	63749366	ENST00000443617	intron	10	-	1507	ENSG00000103657	HERC1	4867	protein_coding	15197	1	NM_003922.4	NM_003922	15	q22.31	78	0	24.49	24.67	0.903134	0.995083	0.992704	-0.0895698	0.00237933	chr15:63747859-63749366
chr15	63749539	63749646	ENST00000443617	intron	9	-	107	ENSG00000103657	HERC1	4867	protein_coding	15197	1	NM_003922.4	NM_003922	15	q22.31	78	0	19.68	19.79	0.881861	0.994022	0.994442	-0.112581	-0.000419637	chr15:63749539-63749646
chr15	63749792	63752957	ENST00000443617	intron	8	-	3165	ENSG00000103657	HERC1	4867	protein_coding	15197	1	NM_003922.4	NM_003922	15	q22.31	78	0	19.25	19.63	0.827128	0.996756	0.980642	-0.153514	0.0161142	chr15:63749792-63752957
chr15	63753086	63754504	ENST00000443617	intron	7	-	1418	ENSG00000103657	HERC1	4867	protein_coding	15197	1	NM_003922.4	NM_003922	15	q22.31	78	0	23.15	23.16	0.931716	0.992784	0.999568	-0.0678518	-0.00678401	chr15:63753086-63754504
chr15	63754649	63755228	ENST00000443617	intron	6	-	579	ENSG00000103657	HERC1	4867	protein_coding	15197	1	NM_003922.4	NM_003922	15	q22.31	78	0	24.49	24.55	0.91344	0.995645	0.997556	-0.0841162	-0.00191099	chr15:63754649-63755228
chr15	63755326	63756436	ENST00000443617	intron	5	-	1110	ENSG00000103657	HERC1	4867	protein_coding	15197	1	NM_003922.4	NM_003922	15	q22.31	78	0	23.9	23.93	0.917056	0.994325	0.998746	-0.0816905	-0.00442121	chr15:63755326-63756436
chr15	63756749	63758174	ENST00000443617	intron	4	-	1425	ENSG00000103657	HERC1	4867	protein_coding	15197	1	NM_003922.4	NM_003922	15	q22.31	78	0	17.15	17.29	0.878721	0.993769	0.991903	-0.113182	0.00186636	chr15:63756749-63758174
chr15	63758370	63764095	ENST00000443617	intron	3	-	5725	ENSG00000103657	HERC1	4867	protein_coding	15197	1	NM_003922.4	NM_003922	15	q22.31	78	0	14.74	14.85	0.870664	0.989647	0.992593	-0.121929	-0.00294593	chr15:63758370-63764095
chr15	63764192	63774693	ENST00000443617	intron	2	-	10501	ENSG00000103657	HERC1	4867	protein_coding	15197	1	NM_003922.4	NM_003922	15	q22.31	78	0	11.84	11.88	0.870186	0.986041	0.996633	-0.126447	-0.010592	chr15:63764192-63774693
chr15	63775650	63833826	ENST00000443617	intron	1	-	58176	ENSG00000103657	HERC1	4867	protein_coding	15197	1	NM_003922.4	NM_003922	15	q22.31	78	0	8.41	26.66	0.0506207	0.725752	0.315454	-0.264833	0.410298	chr15:63775650-63833826
chr15	64171986	64180347	ENST00000303052	intron	11	-	8361	ENSG00000169118	CSNK1G1	2454	protein_coding	8085	1	NM_022048.5	NM_001329606	15	q22.31	12	1	45.42	47.42	0.824438	0.997216	0.957824	-0.133386	0.039392	chr15:64171986-64180347
chr15	64180455	64203081	ENST00000303052	intron	10	-	22626	ENSG00000169118	CSNK1G1	2454	protein_coding	8085	1	NM_022048.5	NM_001329606	15	q22.31	12	0	41.68	57.93	0.46122	0.929023	0.719489	-0.258269	0.209533	chr15:64180455-64203081
chr15	64203190	64204440	ENST00000303052	intron	9	-	1250	ENSG00000169118	CSNK1G1	2454	protein_coding	8085	1	NM_022048.5	NM_001329606	15	q22.31	12	0	51.23	51.53	0.960918	0.99741	0.994178	-0.0332602	0.00323136	chr15:64203190-64204440
chr15	64204590	64204864	ENST00000303052	intron	8	-	274	ENSG00000169118	CSNK1G1	2454	protein_coding	8085	1	NM_022048.5	NM_001329606	15	q22.31	12	0	61	61.33	0.96361	0.997712	0.994619	-0.031009	0.00309284	chr15:64204590-64204864
chr15	64204950	64207508	ENST00000303052	intron	7	-	2558	ENSG00000169118	CSNK1G1	2454	protein_coding	8085	1	NM_022048.5	NM_001329606	15	q22.31	12	0	53.53	54.26	0.925181	0.999035	0.986546	-0.0613656	0.0124892	chr15:64204950-64207508
chr15	64207595	64213889	ENST00000303052	intron	6	-	6294	ENSG00000169118	CSNK1G1	2454	protein_coding	8085	1	NM_022048.5	NM_001329606	15	q22.31	12	0	55.1	59.15	0.780148	0.993993	0.93153	-0.151382	0.0624631	chr15:64207595-64213889
chr15	64214125	64216561	ENST00000303052	intron	5	-	2436	ENSG00000169118	CSNK1G1	2454	protein_coding	8085	1	NM_022048.5	NM_001329606	15	q22.31	12	0	44.41	44.47	0.974355	0.99499	0.998651	-0.0242955	-0.00366104	chr15:64214125-64216561
chr15	64216714	64251511	ENST00000303052	intron	4	-	34797	ENSG00000169118	CSNK1G1	2454	protein_coding	8085	1	NM_022048.5	NM_001329606	15	q22.31	12	0	36.41	37.27	0.870659	0.998591	0.976925	-0.106266	0.0216658	chr15:64216714-64251511
chr15	64251582	64259200	ENST00000303052	intron	3	-	7618	ENSG00000169118	CSNK1G1	2454	protein_coding	8085	1	NM_022048.5	NM_001329606	15	q22.31	12	0	35.81	41.37	0.624343	0.986218	0.865603	-0.24126	0.120615	chr15:64251582-64259200
chr15	64259242	64300318	ENST00000303052	intron	2	-	41076	ENSG00000169118	CSNK1G1	2454	protein_coding	8085	1	NM_022048.5	NM_001329606	15	q22.31	12	0	40.81	46.4	0.673295	0.985763	0.879526	-0.206231	0.106237	chr15:64259242-64300318
chr15	64300724	64355987	ENST00000303052	intron	1	-	55263	ENSG00000169118	CSNK1G1	2454	protein_coding	8085	1	NM_022048.5	NM_001329606	15	q22.31	12	0	36.93	43.59	0.484742	0.999919	0.847213	-0.36247	0.152706	chr15:64300724-64355987
chr15	64460839	64499292	ENST00000326648	intron	1	+	38453	ENSG00000180357	ZNF609	29003	protein_coding	9006	1	NM_015042.2	NM_015042	15	q22.31	10	0	26.92	27.62	0.873566	0.996789	0.974656	-0.10109	0.0221334	chr15:64460839-64499292
chr15	64500167	64622826	ENST00000326648	intron	2	+	122659	ENSG00000180357	ZNF609	29003	protein_coding	9006	1	NM_015042.2	NM_015042	15	q22.31	10	0	69.27	72.32	0.818956	0.999437	0.957826	-0.13887	0.0416107	chr15:64500167-64622826
chr15	64623053	64670345	ENST00000326648	intron	3	+	47292	ENSG00000180357	ZNF609	29003	protein_coding	9006	1	NM_015042.2	NM_015042	15	q22.31	10	0	79.12	81.19	0.896691	0.998695	0.974504	-0.0778131	0.024191	chr15:64623053-64670345
chr15	64670434	64673915	ENST00000326648	intron	4	+	3481	ENSG00000180357	ZNF609	29003	protein_coding	9006	1	NM_015042.2	NM_015042	15	q22.31	10	0	56.21	57.47	0.903209	0.998141	0.978076	-0.0748664	0.0200652	chr15:64670434-64673915
chr15	64676257	64678115	ENST00000326648	intron	5	+	1858	ENSG00000180357	ZNF609	29003	protein_coding	9006	1	NM_015042.2	NM_015042	15	q22.31	10	0	91.45	92.52	0.94139	0.999172	0.988435	-0.047045	0.0107372	chr15:64676257-64678115
chr15	64678483	64680184	ENST00000326648	intron	6	+	1701	ENSG00000180357	ZNF609	29003	protein_coding	9006	1	NM_015042.2	NM_015042	15	q22.31	10	0	89.3	89.73	0.969264	0.999098	0.995208	-0.0259435	0.00388973	chr15:64678483-64680184
chr15	64680361	64680645	ENST00000326648	intron	7	+	284	ENSG00000180357	ZNF609	29003	protein_coding	9006	1	NM_015042.2	NM_015042	15	q22.31	10	0	29.25	30.66	0.816645	0.99735	0.954012	-0.137366	0.0433385	chr15:64680361-64680645
chr15	64680863	64681308	ENST00000326648	intron	8	+	445	ENSG00000180357	ZNF609	29003	protein_coding	9006	1	NM_015042.2	NM_015042	15	q22.31	10	0	90.95	93.41	0.901476	0.998333	0.973664	-0.0721883	0.0246685	chr15:64680863-64681308
chr15	64681388	64681691	ENST00000326648	intron	9	+	303	ENSG00000180357	ZNF609	29003	protein_coding	9006	1	NM_015042.2	NM_015042	15	q22.31	10	1	90.07	92.73	0.885315	0.998886	0.971315	-0.0859997	0.0275715	chr15:64681388-64681691
chr15	64741001	64741172	ENST00000300069	intron	7	-	171	ENSG00000166831	RBPMS2	19098	protein_coding	2017	1	NM_194272.3	NM_194272	15	q22.31	8	1	5.58	6.66	0.426264	0.984569	0.837838	-0.411574	0.146731	chr15:64741001-64741172
chr15	64741243	64748418	ENST00000300069	intron	6	-	7175	ENSG00000166831	RBPMS2	19098	protein_coding	2017	1	NM_194272.3	NM_194272	15	q22.31	8	0	7.29	7.82	0.416765	0.998406	0.932225	-0.51546	0.0661809	chr15:64741243-64748418
chr15	64748568	64748999	ENST00000300069	intron	5	-	431	ENSG00000166831	RBPMS2	19098	protein_coding	2017	1	NM_194272.3	NM_194272	15	q22.31	8	0	9.78	10.01	0.807802	0.989657	0.977023	-0.169221	0.012634	chr15:64748568-64748999
chr15	64749151	64749430	ENST00000300069	intron	4	-	279	ENSG00000166831	RBPMS2	19098	protein_coding	2017	1	NM_194272.3	NM_194272	15	q22.31	8	0	8.99	9.18	0.798364	0.988864	0.979303	-0.180938	0.00956125	chr15:64749151-64749430
chr15	64749494	64750342	ENST00000300069	intron	3	-	848	ENSG00000166831	RBPMS2	19098	protein_coding	2017	1	NM_194272.3	NM_194272	15	q22.31	8	0	6.78	6.79	0.82103	0.982059	0.998527	-0.177497	-0.0164684	chr15:64749494-64750342
chr15	64750382	64751560	ENST00000300069	intron	2	-	1178	ENSG00000166831	RBPMS2	19098	protein_coding	2017	1	NM_194272.3	NM_194272	15	q22.31	8	0	6.47	7.07	0.476082	0.99726	0.915134	-0.439052	0.0821251	chr15:64750382-64751560
chr15	64751639	64775232	ENST00000300069	intron	1	-	23593	ENSG00000166831	RBPMS2	19098	protein_coding	2017	1	NM_194272.3	NM_194272	15	q22.31	8	0	NA	NA	NA	NA	NA	NA	NA	chr15:64751639-64775232
chr15	65259543	65260884	ENST00000649807	intron	5	-	1341	ENSG00000138617	PARP16	26040	protein_coding	2734	1	NM_001316943.2	NM_001316943	15	q22.31	6	1	29.3	35.22	0.582773	0.974401	0.831914	-0.249141	0.142488	chr15:65259543-65260884
chr15	65261027	65263148	ENST00000649807	intron	4	-	2121	ENSG00000138617	PARP16	26040	protein_coding	2734	1	NM_001316943.2	NM_001316943	15	q22.31	6	0	33.15	33.26	0.956312	0.994967	0.996693	-0.040381	-0.00172588	chr15:65261027-65263148
chr15	65263321	65266561	ENST00000649807	intron	3	-	3240	ENSG00000138617	PARP16	26040	protein_coding	2734	1	NM_001316943.2	NM_001316943	15	q22.31	6	0	31.41	32.62	0.840121	0.99785	0.962906	-0.122785	0.0349439	chr15:65263321-65266561
chr15	65266769	65270934	ENST00000649807	intron	2	-	4165	ENSG00000138617	PARP16	26040	protein_coding	2734	1	NM_001316943.2	NM_001316943	15	q22.31	6	0	32.51	36.04	0.668155	0.996722	0.902053	-0.233898	0.0946684	chr15:65266769-65270934
chr15	65271073	65286252	ENST00000649807	intron	1	-	15179	ENSG00000138617	PARP16	26040	protein_coding	2734	1	NM_001316943.2	NM_001316943	15	q22.31	6	0	18.38	19.58	0.76205	0.994498	0.938713	-0.176663	0.0557849	chr15:65271073-65286252
chr15	65384420	65384953	ENST00000352385	intron	19	-	533	ENSG00000103742	IGDCC4	13770	protein_coding	6363	1	NM_020962.3	NM_020962	15	q22.31	20	1	43.82	44.99	0.862364	0.996909	0.973994	-0.11163	0.0229147	chr15:65384420-65384953
chr15	65385116	65385830	ENST00000352385	intron	18	-	714	ENSG00000103742	IGDCC4	13770	protein_coding	6363	1	NM_020962.3	NM_020962	15	q22.31	20	0	38.4	39.25	0.868582	0.997803	0.978344	-0.109762	0.0194595	chr15:65385116-65385830
chr15	65386060	65386550	ENST00000352385	intron	17	-	490	ENSG00000103742	IGDCC4	13770	protein_coding	6363	1	NM_020962.3	NM_020962	15	q22.31	20	0	49.79	50.18	0.920981	0.998239	0.992228	-0.0712465	0.0060113	chr15:65386060-65386550
chr15	65386657	65388448	ENST00000352385	intron	16	-	1791	ENSG00000103742	IGDCC4	13770	protein_coding	6363	1	NM_020962.3	NM_020962	15	q22.31	20	0	36.95	37.33	0.909934	0.99722	0.989821	-0.0798861	0.00739902	chr15:65386657-65388448
chr15	65388587	65388807	ENST00000352385	intron	15	-	220	ENSG00000103742	IGDCC4	13770	protein_coding	6363	1	NM_020962.3	NM_020962	15	q22.31	20	0	44.95	46.03	0.882841	0.997373	0.976537	-0.0936965	0.0208356	chr15:65388587-65388807
chr15	65388979	65389283	ENST00000352385	intron	14	-	304	ENSG00000103742	IGDCC4	13770	protein_coding	6363	1	NM_020962.3	NM_020962	15	q22.31	20	0	49.49	49.96	0.916521	0.99825	0.990592	-0.0740714	0.00765791	chr15:65388979-65389283
chr15	65389412	65390154	ENST00000352385	intron	13	-	742	ENSG00000103742	IGDCC4	13770	protein_coding	6363	1	NM_020962.3	NM_020962	15	q22.31	20	0	30.7	36.95	0.580431	0.98181	0.830853	-0.250422	0.150958	chr15:65389412-65390154
chr15	65390339	65391879	ENST00000352385	intron	12	-	1540	ENSG00000103742	IGDCC4	13770	protein_coding	6363	1	NM_020962.3	NM_020962	15	q22.31	20	0	52.89	57.56	0.717713	0.994254	0.918867	-0.201154	0.0753867	chr15:65390339-65391879
chr15	65391982	65392133	ENST00000352385	intron	11	-	151	ENSG00000103742	IGDCC4	13770	protein_coding	6363	1	NM_020962.3	NM_020962	15	q22.31	20	0	45.79	46.86	0.873132	0.997588	0.977166	-0.104034	0.0204217	chr15:65391982-65392133
chr15	65392371	65393360	ENST00000352385	intron	10	-	989	ENSG00000103742	IGDCC4	13770	protein_coding	6363	1	NM_020962.3	NM_020962	15	q22.31	20	0	35.05	41.47	0.625602	0.984638	0.845189	-0.219587	0.139449	chr15:65392371-65393360
chr15	65393532	65394410	ENST00000352385	intron	9	-	878	ENSG00000103742	IGDCC4	13770	protein_coding	6363	1	NM_020962.3	NM_020962	15	q22.31	20	0	37.58	38.48	0.87069	0.997627	0.976611	-0.105921	0.0210162	chr15:65393532-65394410
chr15	65394549	65395093	ENST00000352385	intron	8	-	544	ENSG00000103742	IGDCC4	13770	protein_coding	6363	1	NM_020962.3	NM_020962	15	q22.31	20	0	36.73	52.74	0.462756	0.905633	0.696435	-0.233679	0.209197	chr15:65394549-65395093
chr15	65395259	65395749	ENST00000352385	intron	7	-	490	ENSG00000103742	IGDCC4	13770	protein_coding	6363	1	NM_020962.3	NM_020962	15	q22.31	20	0	35.75	36.67	0.784213	0.998837	0.974911	-0.190699	0.0239255	chr15:65395259-65395749
chr15	65396164	65396833	ENST00000352385	intron	6	-	669	ENSG00000103742	IGDCC4	13770	protein_coding	6363	1	NM_020962.3	NM_020962	15	q22.31	20	0	11.1	13.11	0.45449	0.990305	0.846682	-0.392192	0.143623	chr15:65396164-65396833
chr15	65396990	65400805	ENST00000352385	intron	5	-	3815	ENSG00000103742	IGDCC4	13770	protein_coding	6363	1	NM_020962.3	NM_020962	15	q22.31	20	0	40.12	47.15	0.622485	0.980181	0.850901	-0.228416	0.12928	chr15:65396990-65400805
chr15	65400947	65402350	ENST00000352385	intron	4	-	1403	ENSG00000103742	IGDCC4	13770	protein_coding	6363	1	NM_020962.3	NM_020962	15	q22.31	20	0	30.23	30.42	0.901409	0.997043	0.993754	-0.0923452	0.00328848	chr15:65400947-65402350
chr15	65402488	65410177	ENST00000352385	intron	3	-	7689	ENSG00000103742	IGDCC4	13770	protein_coding	6363	1	NM_020962.3	NM_020962	15	q22.31	20	0	24.48	25.56	0.781744	0.996656	0.957746	-0.176002	0.0389095	chr15:65402488-65410177
chr15	65410320	65411019	ENST00000352385	intron	2	-	699	ENSG00000103742	IGDCC4	13770	protein_coding	6363	1	NM_020962.3	NM_020962	15	q22.31	20	0	25.04	26.82	0.752852	0.990288	0.933632	-0.180779	0.0566568	chr15:65410320-65411019
chr15	65411371	65422792	ENST00000352385	intron	1	-	11421	ENSG00000103742	IGDCC4	13770	protein_coding	6363	1	NM_020962.3	NM_020962	15	q22.31	20	0	21.27	23.99	0.657808	0.988287	0.886619	-0.228811	0.101668	chr15:65411371-65422792
chr15	65530719	65551675	ENST00000261875	intron	1	+	20956	ENSG00000074696	HACD3	24175	protein_coding	3228	1	NM_016395.4	NM_016395	15	q22.31	11	0	340.81	357.18	0.880912	0.99265	0.954169	-0.0732565	0.0384817	chr15:65530719-65551675
chr15	65551719	65554886	ENST00000261875	intron	2	+	3167	ENSG00000074696	HACD3	24175	protein_coding	3228	1	NM_016395.4	NM_016395	15	q22.31	11	0	369.51	376.55	0.950233	0.996184	0.981304	-0.031071	0.0148796	chr15:65551719-65554886
chr15	65554961	65556738	ENST00000261875	intron	3	+	1777	ENSG00000074696	HACD3	24175	protein_coding	3228	1	NM_016395.4	NM_016395	15	q22.31	11	0	503.44	520.3	0.92131	0.992904	0.967596	-0.0462858	0.0253087	chr15:65554961-65556738
chr15	65556904	65558679	ENST00000261875	intron	4	+	1775	ENSG00000074696	HACD3	24175	protein_coding	3228	1	NM_016395.4	NM_016395	15	q22.31	11	0	483.52	503.23	0.910654	0.990774	0.960833	-0.0501786	0.0299407	chr15:65556904-65558679
chr15	65558732	65562773	ENST00000261875	intron	5	+	4041	ENSG00000074696	HACD3	24175	protein_coding	3228	1	NM_016395.4	NM_016395	15	q22.31	11	0	450.85	457.99	0.956385	0.998048	0.98441	-0.0280254	0.0136374	chr15:65558732-65562773
chr15	65562885	65564214	ENST00000261875	intron	6	+	1329	ENSG00000074696	HACD3	24175	protein_coding	3228	1	NM_016395.4	NM_016395	15	q22.31	11	0	293.64	299.18	0.942723	0.997978	0.981483	-0.0387602	0.0164952	chr15:65562885-65564214
chr15	65564343	65570090	ENST00000261875	intron	7	+	5747	ENSG00000074696	HACD3	24175	protein_coding	3228	1	NM_016395.4	NM_016395	15	q22.31	11	0	251.11	253.38	0.957342	0.999856	0.991041	-0.0336994	0.00881528	chr15:65564343-65570090
chr15	65570204	65571547	ENST00000261875	intron	8	+	1343	ENSG00000074696	HACD3	24175	protein_coding	3228	1	NM_016395.4	NM_016395	15	q22.31	11	0	236.81	238.77	0.966747	0.999409	0.991791	-0.025044	0.00761815	chr15:65570204-65571547
chr15	65571655	65572234	ENST00000261875	intron	9	+	579	ENSG00000074696	HACD3	24175	protein_coding	3228	1	NM_016395.4	NM_016395	15	q22.31	11	0	293.21	294.12	0.982357	0.999763	0.996906	-0.0145493	0.0028571	chr15:65571655-65572234
chr15	65572367	65576302	ENST00000261875	intron	10	+	3935	ENSG00000074696	HACD3	24175	protein_coding	3228	1	NM_016395.4	NM_016395	15	q22.31	11	1	142.15	144.36	0.940845	0.998545	0.984691	-0.0438458	0.0138537	chr15:65572367-65576302
chr15	65661988	65664329	ENST00000443035	intron	32	-	2341	ENSG00000174485	DENND4A	24321	protein_coding	8837	1	NM_001320835.1	NM_001144823	15	q22.31	33	1	77.36	77.88	0.962935	0.998406	0.993323	-0.0303876	0.00508264	chr15:65661988-65664329
chr15	65664395	65664559	ENST00000443035	intron	31	-	164	ENSG00000174485	DENND4A	24321	protein_coding	8837	1	NM_001320835.1	NM_001144823	15	q22.31	33	0	68.16	68.18	0.985438	0.99631	0.999707	-0.0142689	-0.00339655	chr15:65664395-65664559
chr15	65664723	65665344	ENST00000443035	intron	30	-	621	ENSG00000174485	DENND4A	24321	protein_coding	8837	1	NM_001320835.1	NM_001144823	15	q22.31	33	0	69.58	69.88	0.965231	0.998679	0.995707	-0.0304758	0.00297214	chr15:65664723-65665344
chr15	65665463	65667448	ENST00000443035	intron	29	-	1985	ENSG00000174485	DENND4A	24321	protein_coding	8837	1	NM_001320835.1	NM_001144823	15	q22.31	33	0	80.1	81.52	0.927358	0.998492	0.982581	-0.0552235	0.0159106	chr15:65665463-65667448
chr15	65667704	65667924	ENST00000443035	intron	28	-	220	ENSG00000174485	DENND4A	24321	protein_coding	8837	1	NM_001320835.1	NM_001144823	15	q22.31	33	0	54.7	54.93	0.966473	0.997585	0.995813	-0.0293401	0.00177241	chr15:65667704-65667924
chr15	65668124	65669778	ENST00000443035	intron	27	-	1654	ENSG00000174485	DENND4A	24321	protein_coding	8837	1	NM_001320835.1	NM_001144823	15	q22.31	33	0	45.92	47.52	0.869502	0.997509	0.96633	-0.0968276	0.0311787	chr15:65668124-65669778
chr15	65669926	65670012	ENST00000443035	intron	26	-	86	ENSG00000174485	DENND4A	24321	protein_coding	8837	1	NM_001320835.1	NM_001144823	15	q22.31	33	0	56.56	56.85	0.96412	0.997786	0.994899	-0.0307793	0.00288673	chr15:65669926-65670012
chr15	65670189	65671791	ENST00000443035	intron	25	-	1602	ENSG00000174485	DENND4A	24321	protein_coding	8837	1	NM_001320835.1	NM_001144823	15	q22.31	33	0	41.55	41.81	0.948813	0.997385	0.993781	-0.0449686	0.0036039	chr15:65670189-65671791
chr15	65671887	65676444	ENST00000443035	intron	24	-	4557	ENSG00000174485	DENND4A	24321	protein_coding	8837	1	NM_001320835.1	NM_001144823	15	q22.31	33	0	45.49	45.67	0.957772	0.997291	0.996059	-0.0382868	0.00123247	chr15:65671887-65676444
chr15	65676635	65690414	ENST00000443035	intron	23	-	13779	ENSG00000174485	DENND4A	24321	protein_coding	8837	1	NM_001320835.1	NM_001144823	15	q22.31	33	0	47.16	48.52	0.874458	0.998879	0.97197	-0.0975125	0.0269086	chr15:65676635-65690414
chr15	65691512	65696365	ENST00000443035	intron	22	-	4853	ENSG00000174485	DENND4A	24321	protein_coding	8837	1	NM_001320835.1	NM_001144823	15	q22.31	33	0	50.44	50.45	0.980464	0.995003	0.999802	-0.0193381	-0.0047985	chr15:65691512-65696365
chr15	65696498	65697266	ENST00000443035	intron	21	-	768	ENSG00000174485	DENND4A	24321	protein_coding	8837	1	NM_001320835.1	NM_001144823	15	q22.31	33	0	38.66	39.01	0.944184	0.996694	0.991028	-0.0468441	0.00566614	chr15:65696498-65697266
chr15	65697384	65700543	ENST00000443035	intron	20	-	3159	ENSG00000174485	DENND4A	24321	protein_coding	8837	1	NM_001320835.1	NM_001144823	15	q22.31	33	0	11.26	48.79	0.095585	0.415097	0.230785	-0.1352	0.184312	chr15:65697384-65700543
chr15	65700676	65701050	ENST00000443035	intron	19	-	374	ENSG00000174485	DENND4A	24321	protein_coding	8837	1	NM_001320835.1	NM_001144823	15	q22.31	33	0	NA	NA	NA	NA	NA	NA	NA	chr15:65700676-65701050
chr15	65701193	65701761	ENST00000443035	intron	18	-	568	ENSG00000174485	DENND4A	24321	protein_coding	8837	1	NM_001320835.1	NM_001144823	15	q22.31	33	0	38.1	38.21	0.958491	0.996343	0.997121	-0.0386306	-0.000778266	chr15:65701193-65701761
chr15	65701891	65702304	ENST00000443035	intron	17	-	413	ENSG00000174485	DENND4A	24321	protein_coding	8837	1	NM_001320835.1	NM_001144823	15	q22.31	33	0	35.64	35.9	0.941988	0.996689	0.992758	-0.0507701	0.00393169	chr15:65701891-65702304
chr15	65702512	65702872	ENST00000443035	intron	16	-	360	ENSG00000174485	DENND4A	24321	protein_coding	8837	1	NM_001320835.1	NM_001144823	15	q22.31	33	0	46.29	46.79	0.945202	0.997132	0.989314	-0.0441119	0.00781763	chr15:65702512-65702872
chr15	65703009	65706090	ENST00000443035	intron	15	-	3081	ENSG00000174485	DENND4A	24321	protein_coding	8837	1	NM_001320835.1	NM_001144823	15	q22.31	33	0	45.55	47.22	0.857189	0.99796	0.964634	-0.107444	0.0333259	chr15:65703009-65706090
chr15	65706225	65715477	ENST00000443035	intron	14	-	9252	ENSG00000174485	DENND4A	24321	protein_coding	8837	1	NM_001320835.1	NM_001144823	15	q22.31	33	0	50.41	50.78	0.954941	0.997499	0.992714	-0.037773	0.00478554	chr15:65706225-65715477
chr15	65715624	65717777	ENST00000443035	intron	13	-	2153	ENSG00000174485	DENND4A	24321	protein_coding	8837	1	NM_001320835.1	NM_001144823	15	q22.31	33	0	36.66	36.68	0.968573	0.994205	0.999455	-0.0308821	-0.0052501	chr15:65715624-65717777
chr15	65717997	65722847	ENST00000443035	intron	12	-	4850	ENSG00000174485	DENND4A	24321	protein_coding	8837	1	NM_001320835.1	NM_001144823	15	q22.31	33	0	42.34	42.47	0.961823	0.996565	0.996939	-0.0351156	-0.000374392	chr15:65717997-65722847
chr15	65722949	65729071	ENST00000443035	intron	11	-	6122	ENSG00000174485	DENND4A	24321	protein_coding	8837	1	NM_001320835.1	NM_001144823	15	q22.31	33	0	41.48	41.48	0.976449	0.993758	1	-0.0235507	-0.00624169	chr15:65722949-65729071
chr15	65729248	65729533	ENST00000443035	intron	10	-	285	ENSG00000174485	DENND4A	24321	protein_coding	8837	1	NM_001320835.1	NM_001144823	15	q22.31	33	0	43.71	43.77	0.969944	0.9957	0.998629	-0.0286853	-0.00292897	chr15:65729248-65729533
chr15	65729679	65731641	ENST00000443035	intron	9	-	1962	ENSG00000174485	DENND4A	24321	protein_coding	8837	1	NM_001320835.1	NM_001144823	15	q22.31	33	0	36.67	36.67	0.972471	0.993301	1	-0.0275292	-0.00669923	chr15:65729679-65731641
chr15	65731701	65732751	ENST00000443035	intron	8	-	1050	ENSG00000174485	DENND4A	24321	protein_coding	8837	1	NM_001320835.1	NM_001144823	15	q22.31	33	0	35.48	35.64	0.94502	0.996628	0.995511	-0.0504906	0.00111712	chr15:65731701-65732751
chr15	65732819	65737706	ENST00000443035	intron	7	-	4887	ENSG00000174485	DENND4A	24321	protein_coding	8837	1	NM_001320835.1	NM_001144823	15	q22.31	33	0	26.44	26.85	0.9075	0.995345	0.98473	-0.0772304	0.0106153	chr15:65732819-65737706
chr15	65737946	65738705	ENST00000443035	intron	6	-	759	ENSG00000174485	DENND4A	24321	protein_coding	8837	1	NM_001320835.1	NM_001144823	15	q22.31	33	0	27.04	27.07	0.95659	0.992189	0.998892	-0.0423014	-0.00670288	chr15:65737946-65738705
chr15	65738876	65741714	ENST00000443035	intron	5	-	2838	ENSG00000174485	DENND4A	24321	protein_coding	8837	1	NM_001320835.1	NM_001144823	15	q22.31	33	0	59.75	59.85	0.978896	0.996605	0.998329	-0.0194332	-0.00172434	chr15:65738876-65741714
chr15	65741785	65752378	ENST00000443035	intron	4	-	10593	ENSG00000174485	DENND4A	24321	protein_coding	8837	1	NM_001320835.1	NM_001144823	15	q22.31	33	0	56.36	56.38	0.981558	0.99571	0.999645	-0.018087	-0.00393548	chr15:65741785-65752378
chr15	65752629	65756139	ENST00000443035	intron	3	-	3510	ENSG00000174485	DENND4A	24321	protein_coding	8837	1	NM_001320835.1	NM_001144823	15	q22.31	33	0	43.84	43.93	0.968676	0.995729	0.997951	-0.0292752	-0.00222247	chr15:65752629-65756139
chr15	65756473	65761359	ENST00000443035	intron	2	-	4886	ENSG00000174485	DENND4A	24321	protein_coding	8837	1	NM_001320835.1	NM_001144823	15	q22.31	33	0	24.12	25.37	0.797847	0.996985	0.950729	-0.152882	0.0462554	chr15:65756473-65761359
chr15	65761439	65792009	ENST00000443035	intron	1	-	30570	ENSG00000174485	DENND4A	24321	protein_coding	8837	1	NM_001320835.1	NM_001144823	15	q22.31	33	0	17.25	18.41	0.717547	0.996497	0.936991	-0.219444	0.0595065	chr15:65761439-65792009
chr15	66293736	66294987	ENST00000319212	intron	1	+	1251	ENSG00000166938	DIS3L	28698	protein_coding	3780	1	NM_001143688.3	NM_001143688	15	q22.31	17	0	30.27	43.96	0.441475	0.899074	0.688581	-0.247105	0.210494	chr15:66293736-66294987
chr15	66295142	66306823	ENST00000319212	intron	2	+	11681	ENSG00000166938	DIS3L	28698	protein_coding	3780	1	NM_001143688.3	NM_001143688	15	q22.31	17	0	40.66	45.99	0.683138	0.987592	0.884105	-0.200967	0.103486	chr15:66295142-66306823
chr15	66306953	66308708	ENST00000319212	intron	3	+	1755	ENSG00000166938	DIS3L	28698	protein_coding	3780	1	NM_001143688.3	NM_001143688	15	q22.31	17	0	69.38	72.18	0.860653	0.997447	0.961208	-0.100555	0.0362392	chr15:66306953-66308708
chr15	66308845	66311723	ENST00000319212	intron	4	+	2878	ENSG00000166938	DIS3L	28698	protein_coding	3780	1	NM_001143688.3	NM_001143688	15	q22.31	17	0	69.67	72.89	0.822948	0.997799	0.955824	-0.132876	0.0419752	chr15:66308845-66311723
chr15	66311901	66314038	ENST00000319212	intron	5	+	2137	ENSG00000166938	DIS3L	28698	protein_coding	3780	1	NM_001143688.3	NM_001143688	15	q22.31	17	0	74.53	77.64	0.853061	0.997808	0.959943	-0.106882	0.0378651	chr15:66311901-66314038
chr15	66314118	66315035	ENST00000319212	intron	6	+	917	ENSG00000166938	DIS3L	28698	protein_coding	3780	1	NM_001143688.3	NM_001143688	15	q22.31	17	0	65.77	66.64	0.934707	0.998437	0.986945	-0.0522374	0.011492	chr15:66314118-66315035
chr15	66315216	66318448	ENST00000319212	intron	7	+	3232	ENSG00000166938	DIS3L	28698	protein_coding	3780	1	NM_001143688.3	NM_001143688	15	q22.31	17	0	78.14	79	0.941722	0.999261	0.989114	-0.047392	0.0101475	chr15:66315216-66318448
chr15	66318619	66320570	ENST00000319212	intron	8	+	1951	ENSG00000166938	DIS3L	28698	protein_coding	3780	1	NM_001143688.3	NM_001143688	15	q22.31	17	0	71.74	73.55	0.896722	0.998527	0.975391	-0.078669	0.0231362	chr15:66318619-66320570
chr15	66320733	66322686	ENST00000319212	intron	9	+	1953	ENSG00000166938	DIS3L	28698	protein_coding	3780	1	NM_001143688.3	NM_001143688	15	q22.31	17	0	76.67	76.92	0.970544	0.998587	0.99675	-0.0262057	0.00183714	chr15:66320733-66322686
chr15	66322935	66323492	ENST00000319212	intron	10	+	557	ENSG00000166938	DIS3L	28698	protein_coding	3780	1	NM_001143688.3	NM_001143688	15	q22.31	17	0	81.84	83.81	0.893504	0.99951	0.976494	-0.08299	0.0230156	chr15:66322935-66323492
chr15	66323586	66325830	ENST00000319212	intron	11	+	2244	ENSG00000166938	DIS3L	28698	protein_coding	3780	1	NM_001143688.3	NM_001143688	15	q22.31	17	0	73.36	74.89	0.911756	0.998843	0.97957	-0.0678138	0.0192728	chr15:66323586-66325830
chr15	66326365	66328969	ENST00000319212	intron	12	+	2604	ENSG00000166938	DIS3L	28698	protein_coding	3780	1	NM_001143688.3	NM_001143688	15	q22.31	17	0	94.6	97.68	0.887034	0.996727	0.968468	-0.0814344	0.028259	chr15:66326365-66328969
chr15	66329125	66329220	ENST00000319212	intron	13	+	95	ENSG00000166938	DIS3L	28698	protein_coding	3780	1	NM_001143688.3	NM_001143688	15	q22.31	17	0	82.62	84.55	0.90794	0.99862	0.977173	-0.0692335	0.0214468	chr15:66329125-66329220
chr15	66329400	66331874	ENST00000319212	intron	14	+	2474	ENSG00000166938	DIS3L	28698	protein_coding	3780	1	NM_001143688.3	NM_001143688	15	q22.31	17	0	84.11	94.32	0.765954	0.967178	0.891751	-0.125798	0.0754265	chr15:66329400-66331874
chr15	66332021	66332735	ENST00000319212	intron	15	+	714	ENSG00000166938	DIS3L	28698	protein_coding	3780	1	NM_001143688.3	NM_001143688	15	q22.31	17	0	74.59	85.11	0.707879	0.969651	0.876395	-0.168517	0.0932558	chr15:66332021-66332735
chr15	66332911	66333003	ENST00000319212	intron	16	+	92	ENSG00000166938	DIS3L	28698	protein_coding	3780	1	NM_001143688.3	NM_001143688	15	q22.31	17	1	97.38	112.59	0.696073	0.965375	0.864908	-0.168835	0.100467	chr15:66332911-66333003
chr15	66387428	66435026	ENST00000307102	intron	1	+	47598	ENSG00000169032	MAP2K1	6840	protein_coding	2547	1	NM_002755.4	NM_002755	15	q22.31	11	0	302.92	304.15	0.982656	0.999776	0.995956	-0.0132997	0.00382027	chr15:66387428-66435026
chr15	66435238	66436745	ENST00000307102	intron	2	+	1507	ENSG00000169032	MAP2K1	6840	protein_coding	2547	1	NM_002755.4	NM_002755	15	q22.31	11	0	270.52	272.03	0.971667	0.99994	0.994449	-0.0227824	0.00549057	chr15:66435238-66436745
chr15	66436893	66443279	ENST00000307102	intron	3	+	6386	ENSG00000169032	MAP2K1	6840	protein_coding	2547	1	NM_002755.4	NM_002755	15	q22.31	11	0	267.7	278.74	0.92469	0.984316	0.960393	-0.0357036	0.0239233	chr15:66436893-66443279
chr15	66443358	66444655	ENST00000307102	intron	4	+	1297	ENSG00000169032	MAP2K1	6840	protein_coding	2547	1	NM_002755.4	NM_002755	15	q22.31	11	0	350.44	361.05	0.942884	0.987944	0.970613	-0.0277299	0.0173303	chr15:66443358-66444655
chr15	66444708	66481754	ENST00000307102	intron	5	+	37046	ENSG00000169032	MAP2K1	6840	protein_coding	2547	1	NM_002755.4	NM_002755	15	q22.31	11	0	358.88	368.21	0.931375	0.996012	0.974661	-0.0432865	0.0213503	chr15:66444708-66481754
chr15	66481880	66484989	ENST00000307102	intron	6	+	3109	ENSG00000169032	MAP2K1	6840	protein_coding	2547	1	NM_002755.4	NM_002755	15	q22.31	11	0	174.15	184.37	0.82825	0.997752	0.944568	-0.116318	0.053184	chr15:66481880-66484989
chr15	66485192	66487227	ENST00000307102	intron	7	+	2035	ENSG00000169032	MAP2K1	6840	protein_coding	2547	1	NM_002755.4	NM_002755	15	q22.31	11	0	399.38	408.97	0.938636	0.996274	0.976551	-0.0379146	0.0197236	chr15:66485192-66487227
chr15	66487293	66489214	ENST00000307102	intron	8	+	1921	ENSG00000169032	MAP2K1	6840	protein_coding	2547	1	NM_002755.4	NM_002755	15	q22.31	11	0	358.45	364.95	0.942013	0.998911	0.982189	-0.0401763	0.0167215	chr15:66487293-66489214
chr15	66489277	66489717	ENST00000307102	intron	9	+	440	ENSG00000169032	MAP2K1	6840	protein_coding	2547	1	NM_002755.4	NM_002755	15	q22.31	11	0	341.55	345.36	0.957734	0.999635	0.988968	-0.0312337	0.0106667	chr15:66489277-66489717
chr15	66489764	66490501	ENST00000307102	intron	10	+	737	ENSG00000169032	MAP2K1	6840	protein_coding	2547	1	NM_002755.4	NM_002755	15	q22.31	11	1	288.44	301.7	0.894896	0.987471	0.956049	-0.0611529	0.0314215	chr15:66489764-66490501
chr15	66704076	66711667	ENST00000288840	intron	1	+	7591	ENSG00000137834	SMAD6	6772	protein_coding	3828	1	NM_005585.5	NM_005585	15	q22.31	4	0	82.73	130.86	0.429496	0.856911	0.632202	-0.202706	0.224709	chr15:66704076-66711667
chr15	66711725	66716420	ENST00000288840	intron	2	+	4695	ENSG00000137834	SMAD6	6772	protein_coding	3828	1	NM_005585.5	NM_005585	15	q22.31	4	0	112.79	112.99	0.978146	0.999152	0.99823	-0.0200838	0.000921768	chr15:66711725-66716420
chr15	66716499	66780996	ENST00000288840	intron	3	+	64497	ENSG00000137834	SMAD6	6772	protein_coding	3828	1	NM_005585.5	NM_005585	15	q22.31	4	1	117.08	119.48	0.925738	0.998581	0.979913	-0.0541754	0.0186683	chr15:66716499-66780996
chr15	67202899	67203547	ENST00000261880	intron	9	-	648	ENSG00000103591	AAGAB	25662	protein_coding	3132	1	NM_024666.5	NM_024666	15	q23	10	1	257.42	271.58	0.869942	0.989862	0.947861	-0.077919	0.0420009	chr15:67202899-67203547
chr15	67203598	67204043	ENST00000261880	intron	8	-	445	ENSG00000103591	AAGAB	25662	protein_coding	3132	1	NM_024666.5	NM_024666	15	q23	10	0	263.36	270.67	0.907569	0.998621	0.972993	-0.0654244	0.0256277	chr15:67203598-67204043
chr15	67204149	67208561	ENST00000261880	intron	7	-	4412	ENSG00000103591	AAGAB	25662	protein_coding	3132	1	NM_024666.5	NM_024666	15	q23	10	0	220.86	231.58	0.885891	0.988704	0.953709	-0.0678179	0.0349951	chr15:67204149-67208561
chr15	67208659	67209461	ENST00000261880	intron	6	-	802	ENSG00000103591	AAGAB	25662	protein_coding	3132	1	NM_024666.5	NM_024666	15	q23	10	0	276.88	277.86	0.981998	0.999612	0.996473	-0.0144749	0.00313906	chr15:67208659-67209461
chr15	67209545	67231813	ENST00000261880	intron	5	-	22268	ENSG00000103591	AAGAB	25662	protein_coding	3132	1	NM_024666.5	NM_024666	15	q23	10	0	305.93	315.92	0.893113	0.998337	0.968378	-0.0752652	0.0299589	chr15:67209545-67231813
chr15	67231898	67235978	ENST00000261880	intron	4	-	4080	ENSG00000103591	AAGAB	25662	protein_coding	3132	1	NM_024666.5	NM_024666	15	q23	10	0	282.96	284.3	0.97334	0.999926	0.995287	-0.0219462	0.00463909	chr15:67231898-67235978
chr15	67236069	67236407	ENST00000261880	intron	3	-	338	ENSG00000103591	AAGAB	25662	protein_coding	3132	1	NM_024666.5	NM_024666	15	q23	10	0	230.25	230.52	0.989509	0.999717	0.998829	-0.0093201	0.000888345	chr15:67236069-67236407
chr15	67236505	67236629	ENST00000261880	intron	2	-	124	ENSG00000103591	AAGAB	25662	protein_coding	3132	1	NM_024666.5	NM_024666	15	q23	10	0	176.9	176.93	0.99444	0.998591	0.99983	-0.00539055	-0.0012394	chr15:67236505-67236629
chr15	67236821	67254558	ENST00000261880	intron	1	-	17737	ENSG00000103591	AAGAB	25662	protein_coding	3132	1	NM_024666.5	NM_024666	15	q23	10	0	122.55	178.03	0.591025	0.779443	0.688367	-0.0973417	0.0910761	chr15:67236821-67254558
chr15	67254948	67261271	ENST00000335894	intron	1	+	6323	ENSG00000103599	IQCH	25721	protein_coding	4253	1	NM_001031715.3	NM_001031715	15	q23	21	0	NA	NA	NA	NA	NA	NA	NA	chr15:67254948-67261271
chr15	67261395	67263121	ENST00000335894	intron	2	+	1726	ENSG00000103599	IQCH	25721	protein_coding	4253	1	NM_001031715.3	NM_001031715	15	q23	21	0	NA	NA	NA	NA	NA	NA	NA	chr15:67261395-67263121
chr15	67263217	67279394	ENST00000335894	intron	3	+	16177	ENSG00000103599	IQCH	25721	protein_coding	4253	1	NM_001031715.3	NM_001031715	15	q23	21	0	NA	NA	NA	NA	NA	NA	NA	chr15:67263217-67279394
chr15	67279513	67336974	ENST00000335894	intron	4	+	57461	ENSG00000103599	IQCH	25721	protein_coding	4253	1	NM_001031715.3	NM_001031715	15	q23	21	0	NA	NA	NA	NA	NA	NA	NA	chr15:67279513-67336974
chr15	67337096	67344062	ENST00000335894	intron	5	+	6966	ENSG00000103599	IQCH	25721	protein_coding	4253	1	NM_001031715.3	NM_001031715	15	q23	21	0	NA	NA	NA	NA	NA	NA	NA	chr15:67337096-67344062
chr15	67344192	67357344	ENST00000335894	intron	6	+	13152	ENSG00000103599	IQCH	25721	protein_coding	4253	1	NM_001031715.3	NM_001031715	15	q23	21	0	NA	NA	NA	NA	NA	NA	NA	chr15:67344192-67357344
chr15	67357422	67359846	ENST00000335894	intron	7	+	2424	ENSG00000103599	IQCH	25721	protein_coding	4253	1	NM_001031715.3	NM_001031715	15	q23	21	0	NA	NA	NA	NA	NA	NA	NA	chr15:67357422-67359846
chr15	67359886	67372110	ENST00000335894	intron	8	+	12224	ENSG00000103599	IQCH	25721	protein_coding	4253	1	NM_001031715.3	NM_001031715	15	q23	21	0	7.68	9.01	0.504555	0.991189	0.852386	-0.347831	0.138803	chr15:67359886-67372110
chr15	67372663	67373366	ENST00000335894	intron	9	+	703	ENSG00000103599	IQCH	25721	protein_coding	4253	1	NM_001031715.3	NM_001031715	15	q23	21	0	NA	NA	NA	NA	NA	NA	NA	chr15:67372663-67373366
chr15	67373434	67384935	ENST00000335894	intron	10	+	11501	ENSG00000103599	IQCH	25721	protein_coding	4253	1	NM_001031715.3	NM_001031715	15	q23	21	0	4.92	9.45	0.0415114	0.941006	0.520635	-0.479124	0.420371	chr15:67373434-67384935
chr15	67385020	67388830	ENST00000335894	intron	11	+	3810	ENSG00000103599	IQCH	25721	protein_coding	4253	1	NM_001031715.3	NM_001031715	15	q23	21	0	NA	NA	NA	NA	NA	NA	NA	chr15:67385020-67388830
chr15	67389007	67395290	ENST00000335894	intron	12	+	6283	ENSG00000103599	IQCH	25721	protein_coding	4253	1	NM_001031715.3	NM_001031715	15	q23	21	0	NA	NA	NA	NA	NA	NA	NA	chr15:67389007-67395290
chr15	67395564	67400113	ENST00000335894	intron	13	+	4549	ENSG00000103599	IQCH	25721	protein_coding	4253	1	NM_001031715.3	NM_001031715	15	q23	21	0	NA	NA	NA	NA	NA	NA	NA	chr15:67395564-67400113
chr15	67400306	67416930	ENST00000335894	intron	14	+	16624	ENSG00000103599	IQCH	25721	protein_coding	4253	1	NM_001031715.3	NM_001031715	15	q23	21	0	NA	NA	NA	NA	NA	NA	NA	chr15:67400306-67416930
chr15	67417052	67421290	ENST00000335894	intron	15	+	4238	ENSG00000103599	IQCH	25721	protein_coding	4253	1	NM_001031715.3	NM_001031715	15	q23	21	0	NA	NA	NA	NA	NA	NA	NA	chr15:67417052-67421290
chr15	67421578	67465126	ENST00000335894	intron	16	+	43548	ENSG00000103599	IQCH	25721	protein_coding	4253	1	NM_001031715.3	NM_001031715	15	q23	21	0	NA	NA	NA	NA	NA	NA	NA	chr15:67421578-67465126
chr15	67465298	67475695	ENST00000335894	intron	17	+	10397	ENSG00000103599	IQCH	25721	protein_coding	4253	1	NM_001031715.3	NM_001031715	15	q23	21	0	NA	NA	NA	NA	NA	NA	NA	chr15:67465298-67475695
chr15	67475819	67490002	ENST00000335894	intron	18	+	14183	ENSG00000103599	IQCH	25721	protein_coding	4253	1	NM_001031715.3	NM_001031715	15	q23	21	0	NA	NA	NA	NA	NA	NA	NA	chr15:67475819-67490002
chr15	67490065	67494257	ENST00000335894	intron	19	+	4192	ENSG00000103599	IQCH	25721	protein_coding	4253	1	NM_001031715.3	NM_001031715	15	q23	21	0	NA	NA	NA	NA	NA	NA	NA	chr15:67490065-67494257
chr15	67494367	67500632	ENST00000335894	intron	20	+	6265	ENSG00000103599	IQCH	25721	protein_coding	4253	1	NM_001031715.3	NM_001031715	15	q23	21	1	NA	NA	NA	NA	NA	NA	NA	chr15:67494367-67500632
chr15	67543471	67550033	ENST00000178640	intron	1	+	6562	ENSG00000137764	MAP2K5	6845	protein_coding	2344	1	NM_145160.3	NM_145160	15	q23	22	0	97.7	106.86	0.735218	0.997795	0.91428	-0.179063	0.083515	chr15:67543471-67550033
chr15	67550083	67563282	ENST00000178640	intron	2	+	13199	ENSG00000137764	MAP2K5	6845	protein_coding	2344	1	NM_145160.3	NM_145160	15	q23	22	0	112.86	118.79	0.834012	0.997409	0.95008	-0.116068	0.0473285	chr15:67550083-67563282
chr15	67563351	67580753	ENST00000178640	intron	3	+	17402	ENSG00000137764	MAP2K5	6845	protein_coding	2344	1	NM_145160.3	NM_145160	15	q23	22	0	101.59	110.42	0.771962	0.992661	0.920033	-0.14807	0.0726288	chr15:67563351-67580753
chr15	67580824	67585889	ENST00000178640	intron	4	+	5065	ENSG00000137764	MAP2K5	6845	protein_coding	2344	1	NM_145160.3	NM_145160	15	q23	22	0	124.21	127.23	0.908065	0.998844	0.976263	-0.0681986	0.0225805	chr15:67580824-67585889
chr15	67585931	67586845	ENST00000178640	intron	5	+	914	ENSG00000137764	MAP2K5	6845	protein_coding	2344	1	NM_145160.3	NM_145160	15	q23	22	0	115.67	117.41	0.93208	0.999583	0.98518	-0.0531004	0.0144029	chr15:67585931-67586845
chr15	67586914	67592925	ENST00000178640	intron	6	+	6011	ENSG00000137764	MAP2K5	6845	protein_coding	2344	1	NM_145160.3	NM_145160	15	q23	22	0	137.16	142.86	0.858669	0.999221	0.960101	-0.101432	0.0391203	chr15:67586914-67592925
chr15	67592975	67600684	ENST00000178640	intron	7	+	7709	ENSG00000137764	MAP2K5	6845	protein_coding	2344	1	NM_145160.3	NM_145160	15	q23	22	0	155.19	157.41	0.942451	0.999474	0.985897	-0.0434453	0.0135773	chr15:67592975-67600684
chr15	67600750	67630887	ENST00000178640	intron	8	+	30137	ENSG00000137764	MAP2K5	6845	protein_coding	2344	1	NM_145160.3	NM_145160	15	q23	22	0	123.48	124.81	0.949038	0.999646	0.989344	-0.0403055	0.0103025	chr15:67600750-67630887
chr15	67630928	67646230	ENST00000178640	intron	9	+	15302	ENSG00000137764	MAP2K5	6845	protein_coding	2344	1	NM_145160.3	NM_145160	15	q23	22	0	113.48	115.92	0.917232	0.999488	0.978951	-0.0617193	0.0205375	chr15:67630928-67646230
chr15	67646300	67646387	ENST00000178640	intron	10	+	87	ENSG00000137764	MAP2K5	6845	protein_coding	2344	1	NM_145160.3	NM_145160	15	q23	22	0	84.01	84.01	0.987051	0.997276	1	-0.0129491	-0.00272429	chr15:67646300-67646387
chr15	67646470	67658552	ENST00000178640	intron	11	+	12082	ENSG00000137764	MAP2K5	6845	protein_coding	2344	1	NM_145160.3	NM_145160	15	q23	22	0	89.41	89.85	0.971654	0.998287	0.995103	-0.0234488	0.00318412	chr15:67646470-67658552
chr15	67658615	67664596	ENST00000178640	intron	12	+	5981	ENSG00000137764	MAP2K5	6845	protein_coding	2344	1	NM_145160.3	NM_145160	15	q23	22	0	91.42	92.29	0.945965	0.999344	0.990573	-0.0446087	0.00877064	chr15:67658615-67664596
chr15	67664646	67692478	ENST00000178640	intron	13	+	27832	ENSG00000137764	MAP2K5	6845	protein_coding	2344	1	NM_145160.3	NM_145160	15	q23	22	0	96.03	96.81	0.956525	0.999406	0.991943	-0.0354178	0.00746307	chr15:67664646-67692478
chr15	67692553	67693517	ENST00000178640	intron	14	+	964	ENSG00000137764	MAP2K5	6845	protein_coding	2344	1	NM_145160.3	NM_145160	15	q23	22	0	105.66	105.73	0.985807	0.998586	0.999338	-0.0135311	-0.00075163	chr15:67692553-67693517
chr15	67693569	67703336	ENST00000178640	intron	15	+	9767	ENSG00000137764	MAP2K5	6845	protein_coding	2344	1	NM_145160.3	NM_145160	15	q23	22	0	93.9	94.37	0.96845	0.999294	0.99502	-0.0265696	0.00427404	chr15:67693569-67703336
chr15	67703409	67727915	ENST00000178640	intron	16	+	24506	ENSG00000137764	MAP2K5	6845	protein_coding	2344	1	NM_145160.3	NM_145160	15	q23	22	0	67.08	86.97	0.63609	0.873111	0.7713	-0.135211	0.101811	chr15:67703409-67727915
chr15	67727946	67748230	ENST00000178640	intron	17	+	20284	ENSG00000137764	MAP2K5	6845	protein_coding	2344	1	NM_145160.3	NM_145160	15	q23	22	0	81.74	104.22	0.674416	0.87126	0.784302	-0.109887	0.0869574	chr15:67727946-67748230
chr15	67748258	67748568	ENST00000178640	intron	18	+	310	ENSG00000137764	MAP2K5	6845	protein_coding	2344	1	NM_145160.3	NM_145160	15	q23	22	0	104.32	104.81	0.969395	0.999312	0.995325	-0.02593	0.00398748	chr15:67748258-67748568
chr15	67748602	67769601	ENST00000178640	intron	19	+	20999	ENSG00000137764	MAP2K5	6845	protein_coding	2344	1	NM_145160.3	NM_145160	15	q23	22	0	105.14	107.67	0.910747	0.998957	0.976502	-0.0657557	0.0224545	chr15:67748602-67769601
chr15	67769664	67772706	ENST00000178640	intron	20	+	3042	ENSG00000137764	MAP2K5	6845	protein_coding	2344	1	NM_145160.3	NM_145160	15	q23	22	0	99.3	100.82	0.926293	0.999225	0.984924	-0.0586309	0.0143013	chr15:67769664-67772706
chr15	67772753	67806645	ENST00000178640	intron	21	+	33892	ENSG00000137764	MAP2K5	6845	protein_coding	2344	1	NM_145160.3	NM_145160	15	q23	22	1	114.81	116.34	0.94449	0.998944	0.986849	-0.0423587	0.0120955	chr15:67772753-67806645
chr15	68278666	68289606	ENST00000306917	intron	1	+	10940	ENSG00000169018	FEM1B	3649	protein_coding	7177	1	NM_015322.5	NM_015322	15	q23	2	1	119.68	202.26	0.285031	0.904952	0.591714	-0.306683	0.313238	chr15:68278666-68289606
chr15	68303131	68303771	ENST00000315757	intron	29	-	640	ENSG00000137809	ITGA11	6136	protein_coding	10191	1	NM_001004439.2	NM_001004439	15	q23	30	1	1442.47	1510.81	0.907283	0.987683	0.954766	-0.047483	0.0329174	chr15:68303131-68303771
chr15	68303886	68307347	ENST00000315757	intron	28	-	3461	ENSG00000137809	ITGA11	6136	protein_coding	10191	1	NM_001004439.2	NM_001004439	15	q23	30	0	2385.63	2474.85	0.908978	0.996413	0.963949	-0.0549711	0.0324641	chr15:68303886-68307347
chr15	68307444	68307585	ENST00000315757	intron	27	-	141	ENSG00000137809	ITGA11	6136	protein_coding	10191	1	NM_001004439.2	NM_001004439	15	q23	30	0	2990.23	2993.1	0.994994	0.999978	0.999041	-0.00404701	0.000937081	chr15:68307444-68307585
chr15	68307697	68310993	ENST00000315757	intron	26	-	3296	ENSG00000137809	ITGA11	6136	protein_coding	10191	1	NM_001004439.2	NM_001004439	15	q23	30	0	3041.1	3053.05	0.983682	0.999982	0.996086	-0.0124034	0.00389645	chr15:68307697-68310993
chr15	68311081	68311289	ENST00000315757	intron	25	-	208	ENSG00000137809	ITGA11	6136	protein_coding	10191	1	NM_001004439.2	NM_001004439	15	q23	30	0	3167.15	3301.56	0.932694	0.979223	0.959289	-0.0265954	0.0199342	chr15:68311081-68311289
chr15	68311404	68312772	ENST00000315757	intron	24	-	1368	ENSG00000137809	ITGA11	6136	protein_coding	10191	1	NM_001004439.2	NM_001004439	15	q23	30	0	2895.55	2901.4	0.988076	0.999997	0.997984	-0.00990809	0.00201361	chr15:68311404-68312772
chr15	68312864	68313778	ENST00000315757	intron	23	-	914	ENSG00000137809	ITGA11	6136	protein_coding	10191	1	NM_001004439.2	NM_001004439	15	q23	30	0	2656.74	2793.64	0.875318	0.99705	0.950996	-0.0756775	0.0460538	chr15:68312864-68313778
chr15	68313869	68315650	ENST00000315757	intron	22	-	1781	ENSG00000137809	ITGA11	6136	protein_coding	10191	1	NM_001004439.2	NM_001004439	15	q23	30	0	3599.99	3879.05	0.882754	0.971734	0.92806	-0.0453058	0.0436744	chr15:68313869-68315650
chr15	68315728	68317264	ENST00000315757	intron	21	-	1536	ENSG00000137809	ITGA11	6136	protein_coding	10191	1	NM_001004439.2	NM_001004439	15	q23	30	0	3379	3423.51	0.95491	0.999829	0.986999	-0.0320892	0.0128302	chr15:68315728-68317264
chr15	68317364	68320184	ENST00000315757	intron	20	-	2820	ENSG00000137809	ITGA11	6136	protein_coding	10191	1	NM_001004439.2	NM_001004439	15	q23	30	0	3430.59	3566.62	0.871504	0.999932	0.96186	-0.0903561	0.0380721	chr15:68317364-68320184
chr15	68320393	68321417	ENST00000315757	intron	19	-	1024	ENSG00000137809	ITGA11	6136	protein_coding	10191	1	NM_001004439.2	NM_001004439	15	q23	30	0	2870.16	2928.74	0.949097	0.995102	0.979998	-0.0309016	0.0151041	chr15:68320393-68321417
chr15	68321504	68325130	ENST00000315757	intron	18	-	3626	ENSG00000137809	ITGA11	6136	protein_coding	10191	1	NM_001004439.2	NM_001004439	15	q23	30	0	3271.1	3393.29	0.926637	0.989717	0.963991	-0.0373536	0.0257262	chr15:68321504-68325130
chr15	68325242	68326653	ENST00000315757	intron	17	-	1411	ENSG00000137809	ITGA11	6136	protein_coding	10191	1	NM_001004439.2	NM_001004439	15	q23	30	0	3100.81	3136.05	0.973429	0.998674	0.988763	-0.0153337	0.00991146	chr15:68325242-68326653
chr15	68326797	68328095	ENST00000315757	intron	16	-	1298	ENSG00000137809	ITGA11	6136	protein_coding	10191	1	NM_001004439.2	NM_001004439	15	q23	30	0	3422.67	3463.27	0.971636	0.998851	0.988277	-0.0166415	0.0105738	chr15:68326797-68328095
chr15	68328263	68330980	ENST00000315757	intron	15	-	2717	ENSG00000137809	ITGA11	6136	protein_coding	10191	1	NM_001004439.2	NM_001004439	15	q23	30	0	3005.45	3076.27	0.949909	0.995977	0.976979	-0.02707	0.0189982	chr15:68328263-68330980
chr15	68331112	68331858	ENST00000315757	intron	14	-	746	ENSG00000137809	ITGA11	6136	protein_coding	10191	1	NM_001004439.2	NM_001004439	15	q23	30	0	3614.89	3748.12	0.927007	0.993586	0.964454	-0.0374469	0.0291314	chr15:68331112-68331858
chr15	68332063	68332337	ENST00000315757	intron	13	-	274	ENSG00000137809	ITGA11	6136	protein_coding	10191	1	NM_001004439.2	NM_001004439	15	q23	30	0	2823.08	2888.05	0.938558	0.999974	0.977504	-0.0389461	0.0224698	chr15:68332063-68332337
chr15	68332479	68335696	ENST00000315757	intron	12	-	3217	ENSG00000137809	ITGA11	6136	protein_coding	10191	1	NM_001004439.2	NM_001004439	15	q23	30	0	3605.79	3709.93	0.948328	0.993536	0.971929	-0.0236009	0.0216067	chr15:68332479-68335696
chr15	68335846	68339499	ENST00000315757	intron	11	-	3653	ENSG00000137809	ITGA11	6136	protein_coding	10191	1	NM_001004439.2	NM_001004439	15	q23	30	0	3121.23	3433.45	0.83375	0.982796	0.909065	-0.0753147	0.0737308	chr15:68335846-68339499
chr15	68339645	68348829	ENST00000315757	intron	10	-	9184	ENSG00000137809	ITGA11	6136	protein_coding	10191	1	NM_001004439.2	NM_001004439	15	q23	30	0	3049.85	3341.19	0.79716	0.996128	0.912804	-0.115644	0.0833245	chr15:68339645-68348829
chr15	68348901	68350616	ENST00000315757	intron	9	-	1715	ENSG00000137809	ITGA11	6136	protein_coding	10191	1	NM_001004439.2	NM_001004439	15	q23	30	0	3279.7	3288.79	0.987834	0.999985	0.997236	-0.00940173	0.00274921	chr15:68348901-68350616
chr15	68350783	68351257	ENST00000315757	intron	8	-	474	ENSG00000137809	ITGA11	6136	protein_coding	10191	1	NM_001004439.2	NM_001004439	15	q23	30	0	3514.86	3607.18	0.958427	0.987959	0.974407	-0.01598	0.0135527	chr15:68350783-68351257
chr15	68351403	68357150	ENST00000315757	intron	7	-	5747	ENSG00000137809	ITGA11	6136	protein_coding	10191	1	NM_001004439.2	NM_001004439	15	q23	30	0	3155.49	3200.38	0.962843	0.999776	0.985974	-0.0231307	0.013802	chr15:68351403-68357150
chr15	68357300	68358457	ENST00000315757	intron	6	-	1157	ENSG00000137809	ITGA11	6136	protein_coding	10191	1	NM_001004439.2	NM_001004439	15	q23	30	0	2352.85	2382.37	0.951989	0.999981	0.987609	-0.0356204	0.0123718	chr15:68357300-68358457
chr15	68358586	68361589	ENST00000315757	intron	5	-	3003	ENSG00000137809	ITGA11	6136	protein_coding	10191	1	NM_001004439.2	NM_001004439	15	q23	30	0	2081.67	2181.21	0.889609	0.993186	0.954365	-0.0647553	0.0388209	chr15:68358586-68361589
chr15	68361705	68364706	ENST00000315757	intron	4	-	3001	ENSG00000137809	ITGA11	6136	protein_coding	10191	1	NM_001004439.2	NM_001004439	15	q23	30	0	3526.71	3703.08	0.887975	0.997439	0.952372	-0.064397	0.0450672	chr15:68361705-68364706
chr15	68364799	68369183	ENST00000315757	intron	3	-	4384	ENSG00000137809	ITGA11	6136	protein_coding	10191	1	NM_001004439.2	NM_001004439	15	q23	30	0	3265.44	3511.14	0.865352	0.98364	0.930023	-0.0646704	0.0536172	chr15:68364799-68369183
chr15	68369285	68402917	ENST00000315757	intron	2	-	33632	ENSG00000137809	ITGA11	6136	protein_coding	10191	1	NM_001004439.2	NM_001004439	15	q23	30	0	2505.34	2570.48	0.933651	0.998364	0.974658	-0.0410074	0.0237057	chr15:68369285-68402917
chr15	68403030	68432014	ENST00000315757	intron	1	-	28984	ENSG00000137809	ITGA11	6136	protein_coding	10191	1	NM_001004439.2	NM_001004439	15	q23	30	0	2422.08	2465.41	0.968949	0.993699	0.982425	-0.0134758	0.0112745	chr15:68403030-68432014
chr15	68579278	68645159	ENST00000261861	intron	1	+	65881	ENSG00000103647	CORO2B	2256	protein_coding	3545	1	NM_006091.5	NM_006091	15	q23	12	0	24.64	43.26	0.1033	0.997342	0.569579	-0.46628	0.427763	chr15:68579278-68645159
chr15	68645361	68695139	ENST00000261861	intron	2	+	49778	ENSG00000103647	CORO2B	2256	protein_coding	3545	1	NM_006091.5	NM_006091	15	q23	12	0	102.01	108.75	0.845528	0.995671	0.938023	-0.0924947	0.0576484	chr15:68645361-68695139
chr15	68695257	68710731	ENST00000261861	intron	3	+	15474	ENSG00000103647	CORO2B	2256	protein_coding	3545	1	NM_006091.5	NM_006091	15	q23	12	0	92.12	93.14	0.955461	0.997639	0.989049	-0.0335879	0.00859064	chr15:68695257-68710731
chr15	68710882	68711541	ENST00000261861	intron	4	+	659	ENSG00000103647	CORO2B	2256	protein_coding	3545	1	NM_006091.5	NM_006091	15	q23	12	0	73.48	73.55	0.974967	0.998085	0.999048	-0.0240815	-0.00096286	chr15:68710882-68711541
chr15	68711707	68713924	ENST00000261861	intron	5	+	2217	ENSG00000103647	CORO2B	2256	protein_coding	3545	1	NM_006091.5	NM_006091	15	q23	12	0	74.89	80.67	0.788717	0.997863	0.92835	-0.139633	0.0695134	chr15:68711707-68713924
chr15	68714042	68714558	ENST00000261861	intron	6	+	516	ENSG00000103647	CORO2B	2256	protein_coding	3545	1	NM_006091.5	NM_006091	15	q23	12	0	103.18	108.93	0.825314	0.999185	0.947214	-0.1219	0.0519707	chr15:68714042-68714558
chr15	68714664	68715214	ENST00000261861	intron	7	+	550	ENSG00000103647	CORO2B	2256	protein_coding	3545	1	NM_006091.5	NM_006091	15	q23	12	0	97.53	100.26	0.887997	0.998938	0.972771	-0.0847743	0.0261674	chr15:68714664-68715214
chr15	68715312	68718697	ENST00000261861	intron	8	+	3385	ENSG00000103647	CORO2B	2256	protein_coding	3545	1	NM_006091.5	NM_006091	15	q23	12	0	77.23	81.66	0.836816	0.993139	0.945751	-0.108935	0.0473881	chr15:68715312-68718697
chr15	68718811	68719143	ENST00000261861	intron	9	+	332	ENSG00000103647	CORO2B	2256	protein_coding	3545	1	NM_006091.5	NM_006091	15	q23	12	0	92.01	101.01	0.75695	0.991788	0.9109	-0.15395	0.0808879	chr15:68718811-68719143
chr15	68719235	68719412	ENST00000261861	intron	10	+	177	ENSG00000103647	CORO2B	2256	protein_coding	3545	1	NM_006091.5	NM_006091	15	q23	12	0	105.58	108.08	0.906342	0.998002	0.976869	-0.0705272	0.0211329	chr15:68719235-68719412
chr15	68719553	68725842	ENST00000261861	intron	11	+	6289	ENSG00000103647	CORO2B	2256	protein_coding	3545	1	NM_006091.5	NM_006091	15	q23	12	1	95.81	99.1	0.8779	0.998756	0.966801	-0.0889008	0.0319548	chr15:68719553-68725842
chr15	68780143	68780409	ENST00000465139	intron	6	-	266	ENSG00000140350	ANP32A	13233	protein_coding	2440	1	NM_006305.4	NM_006305	15	q23	7	1	525.53	538.33	0.908234	0.999463	0.976223	-0.0679892	0.0232403	chr15:68780143-68780409
chr15	68780474	68782955	ENST00000465139	intron	5	-	2481	ENSG00000140350	ANP32A	13233	protein_coding	2440	1	NM_006305.4	NM_006305	15	q23	7	0	299.52	346.63	0.677838	0.97664	0.864091	-0.186253	0.112549	chr15:68780474-68782955
chr15	68783054	68784396	ENST00000465139	intron	4	-	1342	ENSG00000140350	ANP32A	13233	protein_coding	2440	1	NM_006305.4	NM_006305	15	q23	7	0	463.41	476.56	0.900082	0.999013	0.972406	-0.0723244	0.0266061	chr15:68783054-68784396
chr15	68784596	68787412	ENST00000465139	intron	3	-	2816	ENSG00000140350	ANP32A	13233	protein_coding	2440	1	NM_006305.4	NM_006305	15	q23	7	0	609.47	629.01	0.915631	0.996223	0.968935	-0.0533043	0.0272882	chr15:68784596-68787412
chr15	68787536	68787769	ENST00000465139	intron	2	-	233	ENSG00000140350	ANP32A	13233	protein_coding	2440	1	NM_006305.4	NM_006305	15	q23	7	0	593.33	606.78	0.937755	0.99703	0.977834	-0.0400792	0.0191966	chr15:68787536-68787769
chr15	68787920	68820697	ENST00000465139	intron	1	-	32777	ENSG00000140350	ANP32A	13233	protein_coding	2440	1	NM_006305.4	NM_006305	15	q23	7	0	422.51	446.48	0.904721	0.976155	0.946313	-0.041592	0.0298419	chr15:68787920-68820697
chr15	68930718	68945598	ENST00000310673	intron	1	+	14880	ENSG00000258484	SPESP1	15570	protein_coding	1406	1	NM_145658.4	NM_145658	15	q23	2	1	20.37	21.47	0.796586	0.99227	0.948766	-0.15218	0.0435039	chr15:68930718-68945598
chr15	69299057	69337340	ENST00000395407	intron	1	+	38283	ENSG00000137819	PAQR5	29645	protein_coding	5372	1	NM_017705.4	NM_017705	15	q23	9	0	11.08	11.33	0.805636	0.990066	0.977935	-0.172299	0.0121314	chr15:69299057-69337340
chr15	69337502	69359965	ENST00000395407	intron	2	+	22463	ENSG00000137819	PAQR5	29645	protein_coding	5372	1	NM_017705.4	NM_017705	15	q23	9	0	7.08	13.11	0.122404	0.963221	0.540046	-0.417641	0.423176	chr15:69337502-69359965
chr15	69360132	69379882	ENST00000395407	intron	3	+	19750	ENSG00000137819	PAQR5	29645	protein_coding	5372	1	NM_017705.4	NM_017705	15	q23	9	0	11	16.92	0.185865	0.962997	0.650118	-0.464254	0.312879	chr15:69360132-69379882
chr15	69380011	69384676	ENST00000395407	intron	4	+	4665	ENSG00000137819	PAQR5	29645	protein_coding	5372	1	NM_017705.4	NM_017705	15	q23	9	0	10.7	14.77	0.329784	0.976485	0.724441	-0.394657	0.252043	chr15:69380011-69384676
chr15	69384883	69389653	ENST00000395407	intron	5	+	4770	ENSG00000137819	PAQR5	29645	protein_coding	5372	1	NM_017705.4	NM_017705	15	q23	9	0	12.4	14.22	0.526611	0.994873	0.872011	-0.345401	0.122862	chr15:69384883-69389653
chr15	69389781	69397467	ENST00000395407	intron	6	+	7686	ENSG00000137819	PAQR5	29645	protein_coding	5372	1	NM_017705.4	NM_017705	15	q23	9	0	12.07	67.16	0.00922959	0.545074	0.17972	-0.17049	0.365354	chr15:69389781-69397467
chr15	69397565	69399973	ENST00000395407	intron	7	+	2408	ENSG00000137819	PAQR5	29645	protein_coding	5372	1	NM_017705.4	NM_017705	15	q23	9	0	15.71	66.53	0.0194552	0.610631	0.236134	-0.216679	0.374497	chr15:69397565-69399973
chr15	69400116	69403580	ENST00000395407	intron	8	+	3464	ENSG00000137819	PAQR5	29645	protein_coding	5372	1	NM_017705.4	NM_017705	15	q23	9	1	12.32	43.05	0.0226765	0.706893	0.286179	-0.263502	0.420714	chr15:69400116-69403580
chr15	70892943	70893583	ENST00000260382	intron	1	+	640	ENSG00000137821	LRRC49	25965	protein_coding	6176	1	NM_017691.5	NM_017691	15	q23	16	0	32.18	38.59	0.497903	0.992134	0.833895	-0.335992	0.15824	chr15:70892943-70893583
chr15	70893641	70895848	ENST00000260382	intron	2	+	2207	ENSG00000137821	LRRC49	25965	protein_coding	6176	1	NM_017691.5	NM_017691	15	q23	16	0	30.38	31.93	0.810743	0.996891	0.951456	-0.140714	0.0454347	chr15:70893641-70895848
chr15	70895937	70900921	ENST00000260382	intron	3	+	4984	ENSG00000137821	LRRC49	25965	protein_coding	6176	1	NM_017691.5	NM_017691	15	q23	16	0	16.3	18.27	0.625347	0.995969	0.892173	-0.266826	0.103796	chr15:70895937-70900921
chr15	70901025	70904551	ENST00000260382	intron	4	+	3526	ENSG00000137821	LRRC49	25965	protein_coding	6176	1	NM_017691.5	NM_017691	15	q23	16	0	26.9	28.64	0.782279	0.996692	0.939246	-0.156966	0.0574461	chr15:70901025-70904551
chr15	70904756	70911531	ENST00000260382	intron	5	+	6775	ENSG00000137821	LRRC49	25965	protein_coding	6176	1	NM_017691.5	NM_017691	15	q23	16	0	18.48	19.26	0.804723	0.99365	0.959502	-0.154778	0.0341481	chr15:70904756-70911531
chr15	70911599	70919049	ENST00000260382	intron	6	+	7450	ENSG00000137821	LRRC49	25965	protein_coding	6176	1	NM_017691.5	NM_017691	15	q23	16	0	19.33	20.33	0.822024	0.989529	0.950812	-0.128788	0.0387175	chr15:70911599-70919049
chr15	70919194	70936760	ENST00000260382	intron	7	+	17566	ENSG00000137821	LRRC49	25965	protein_coding	6176	1	NM_017691.5	NM_017691	15	q23	16	0	29.05	29.23	0.947616	0.993749	0.993842	-0.0462259	-9.34362e-05	chr15:70919194-70936760
chr15	70936823	70963784	ENST00000260382	intron	8	+	26961	ENSG00000137821	LRRC49	25965	protein_coding	6176	1	NM_017691.5	NM_017691	15	q23	16	0	34.53	34.9	0.928062	0.997631	0.989398	-0.0613368	0.00823306	chr15:70936823-70963784
chr15	70963933	70980100	ENST00000260382	intron	9	+	16167	ENSG00000137821	LRRC49	25965	protein_coding	6176	1	NM_017691.5	NM_017691	15	q23	16	0	36.81	39.08	0.792783	0.997813	0.941914	-0.149131	0.0558986	chr15:70963933-70980100
chr15	70980185	70984093	ENST00000260382	intron	10	+	3908	ENSG00000137821	LRRC49	25965	protein_coding	6176	1	NM_017691.5	NM_017691	15	q23	16	0	38.44	39.58	0.886769	0.997552	0.971198	-0.0844285	0.0263542	chr15:70980185-70984093
chr15	70984258	71008378	ENST00000260382	intron	11	+	24120	ENSG00000137821	LRRC49	25965	protein_coding	6176	1	NM_017691.5	NM_017691	15	q23	16	0	39.89	40.08	0.961946	0.995909	0.995259	-0.0333136	0.000649166	chr15:70984258-71008378
chr15	71008617	71009806	ENST00000260382	intron	12	+	1189	ENSG00000137821	LRRC49	25965	protein_coding	6176	1	NM_017691.5	NM_017691	15	q23	16	0	28.68	29.12	0.905079	0.997326	0.98489	-0.0798109	0.0124358	chr15:71008617-71009806
chr15	71009993	71012803	ENST00000260382	intron	13	+	2810	ENSG00000137821	LRRC49	25965	protein_coding	6176	1	NM_017691.5	NM_017691	15	q23	16	0	26.14	26.23	0.937251	0.995117	0.996569	-0.0593175	-0.00145154	chr15:71009993-71012803
chr15	71012914	71037178	ENST00000260382	intron	14	+	24264	ENSG00000137821	LRRC49	25965	protein_coding	6176	1	NM_017691.5	NM_017691	15	q23	16	0	31.14	31.22	0.960003	0.993081	0.997438	-0.0374347	-0.00435682	chr15:71012914-71037178
chr15	71037333	71049408	ENST00000260382	intron	15	+	12075	ENSG00000137821	LRRC49	25965	protein_coding	6176	1	NM_017691.5	NM_017691	15	q23	16	1	26.32	26.84	0.886986	0.996366	0.980626	-0.0936395	0.0157403	chr15:71037333-71049408
chr15	71827044	71827883	ENST00000356056	intron	41	-	839	ENSG00000066933	MYO9A	7608	protein_coding	12478	1	NM_006901.4	NM_006901	15	q23	42	1	49.03	53.08	0.765832	0.993277	0.9237	-0.157868	0.0695774	chr15:71827044-71827883
chr15	71828027	71830108	ENST00000356056	intron	40	-	2081	ENSG00000066933	MYO9A	7608	protein_coding	12478	1	NM_006901.4	NM_006901	15	q23	42	0	63.93	64.12	0.972528	0.997795	0.997037	-0.0245089	0.000757752	chr15:71828027-71830108
chr15	71830312	71848844	ENST00000356056	intron	39	-	18532	ENSG00000066933	MYO9A	7608	protein_coding	12478	1	NM_006901.4	NM_006901	15	q23	42	0	47.23	52.77	0.669482	0.995486	0.895016	-0.225534	0.10047	chr15:71830312-71848844
chr15	71848969	71850035	ENST00000356056	intron	38	-	1066	ENSG00000066933	MYO9A	7608	protein_coding	12478	1	NM_006901.4	NM_006901	15	q23	42	0	37.86	37.9	0.962009	0.99625	0.998945	-0.0369356	-0.00269415	chr15:71848969-71850035
chr15	71850168	71851252	ENST00000356056	intron	37	-	1084	ENSG00000066933	MYO9A	7608	protein_coding	12478	1	NM_006901.4	NM_006901	15	q23	42	0	55.6	55.75	0.968358	0.997736	0.997309	-0.0289516	0.000426536	chr15:71850168-71851252
chr15	71851359	71852131	ENST00000356056	intron	36	-	772	ENSG00000066933	MYO9A	7608	protein_coding	12478	1	NM_006901.4	NM_006901	15	q23	42	0	34.25	34.55	0.943401	0.994888	0.991317	-0.0479161	0.00357105	chr15:71851359-71852131
chr15	71852261	71854376	ENST00000356056	intron	35	-	2115	ENSG00000066933	MYO9A	7608	protein_coding	12478	1	NM_006901.4	NM_006901	15	q23	42	0	28.95	29.66	0.868799	0.997646	0.976062	-0.107263	0.0215838	chr15:71852261-71854376
chr15	71854570	71859734	ENST00000356056	intron	34	-	5164	ENSG00000066933	MYO9A	7608	protein_coding	12478	1	NM_006901.4	NM_006901	15	q23	42	0	42.18	42.4	0.952802	0.997228	0.994811	-0.0420096	0.00241706	chr15:71854570-71859734
chr15	71859797	71862499	ENST00000356056	intron	33	-	2702	ENSG00000066933	MYO9A	7608	protein_coding	12478	1	NM_006901.4	NM_006901	15	q23	42	0	37.88	37.93	0.967159	0.994494	0.998682	-0.0315226	-0.0041877	chr15:71859797-71862499
chr15	71862612	71875790	ENST00000356056	intron	32	-	13178	ENSG00000066933	MYO9A	7608	protein_coding	12478	1	NM_006901.4	NM_006901	15	q23	42	0	53.38	53.59	0.966026	0.997243	0.996081	-0.0300557	0.00116181	chr15:71862612-71875790
chr15	71875839	71878039	ENST00000356056	intron	31	-	2200	ENSG00000066933	MYO9A	7608	protein_coding	12478	1	NM_006901.4	NM_006901	15	q23	42	0	47.15	47.19	0.975487	0.995439	0.999152	-0.0236649	-0.00371364	chr15:71875839-71878039
chr15	71878232	71879720	ENST00000356056	intron	30	-	1488	ENSG00000066933	MYO9A	7608	protein_coding	12478	1	NM_006901.4	NM_006901	15	q23	42	0	47.41	47.6	0.958154	0.997715	0.996008	-0.0378541	0.00170617	chr15:71878232-71879720
chr15	71879838	71880334	ENST00000356056	intron	29	-	496	ENSG00000066933	MYO9A	7608	protein_coding	12478	1	NM_006901.4	NM_006901	15	q23	42	0	41.23	41.26	0.974057	0.99413	0.999273	-0.025216	-0.00514241	chr15:71879838-71880334
chr15	71880559	71883593	ENST00000356056	intron	28	-	3034	ENSG00000066933	MYO9A	7608	protein_coding	12478	1	NM_006901.4	NM_006901	15	q23	42	0	46.59	46.93	0.942834	0.998151	0.992755	-0.0499209	0.00539575	chr15:71880559-71883593
chr15	71883737	71888003	ENST00000356056	intron	27	-	4266	ENSG00000066933	MYO9A	7608	protein_coding	12478	1	NM_006901.4	NM_006901	15	q23	42	0	50.16	51.05	0.922461	0.997229	0.982566	-0.0601051	0.0146625	chr15:71883737-71888003
chr15	71888117	71893678	ENST00000356056	intron	26	-	5561	ENSG00000066933	MYO9A	7608	protein_coding	12478	1	NM_006901.4	NM_006901	15	q23	42	0	6.19	93.05	0.00587854	0.205703	0.0665234	-0.0606448	0.139179	chr15:71888117-71893678
chr15	71893779	71897460	ENST00000356056	intron	25	-	3681	ENSG00000066933	MYO9A	7608	protein_coding	12478	1	NM_006901.4	NM_006901	15	q23	42	0	49.67	51.88	0.851746	0.996021	0.957402	-0.105656	0.0386198	chr15:71893779-71897460
chr15	71899033	71899686	ENST00000356056	intron	24	-	653	ENSG00000066933	MYO9A	7608	protein_coding	12478	1	NM_006901.4	NM_006901	15	q23	42	0	33.78	33.79	0.96973	0.992394	0.999704	-0.0299745	-0.0073103	chr15:71899033-71899686
chr15	71900007	71901190	ENST00000356056	intron	23	-	1183	ENSG00000066933	MYO9A	7608	protein_coding	12478	1	NM_006901.4	NM_006901	15	q23	42	0	14.56	14.6	0.905478	0.988708	0.99726	-0.091782	-0.00855207	chr15:71900007-71901190
chr15	71901341	71902940	ENST00000356056	intron	22	-	1599	ENSG00000066933	MYO9A	7608	protein_coding	12478	1	NM_006901.4	NM_006901	15	q23	42	0	22.53	22.71	0.92962	0.992115	0.992074	-0.0624542	4.13433e-05	chr15:71901341-71902940
chr15	71903064	71903928	ENST00000356056	intron	21	-	864	ENSG00000066933	MYO9A	7608	protein_coding	12478	1	NM_006901.4	NM_006901	15	q23	42	0	34.56	34.97	0.937581	0.994828	0.988276	-0.0506948	0.00655244	chr15:71903064-71903928
chr15	71904040	71904925	ENST00000356056	intron	20	-	885	ENSG00000066933	MYO9A	7608	protein_coding	12478	1	NM_006901.4	NM_006901	15	q23	42	0	32.66	32.74	0.961314	0.993443	0.997557	-0.0362423	-0.00411312	chr15:71904040-71904925
chr15	71905007	71916369	ENST00000356056	intron	19	-	11362	ENSG00000066933	MYO9A	7608	protein_coding	12478	1	NM_006901.4	NM_006901	15	q23	42	0	26.36	28.1	0.751806	0.995587	0.938078	-0.186272	0.0575087	chr15:71905007-71916369
chr15	71916493	71933669	ENST00000356056	intron	18	-	17176	ENSG00000066933	MYO9A	7608	protein_coding	12478	1	NM_006901.4	NM_006901	15	q23	42	0	31.78	32.53	0.887232	0.997749	0.976944	-0.0897127	0.0208049	chr15:71916493-71933669
chr15	71933710	71935340	ENST00000356056	intron	17	-	1630	ENSG00000066933	MYO9A	7608	protein_coding	12478	1	NM_006901.4	NM_006901	15	q23	42	0	36.96	37.62	0.893557	0.997609	0.982456	-0.0888991	0.0151529	chr15:71933710-71935340
chr15	71935485	71938851	ENST00000356056	intron	16	-	3366	ENSG00000066933	MYO9A	7608	protein_coding	12478	1	NM_006901.4	NM_006901	15	q23	42	0	34.23	35.37	0.836249	0.997235	0.967769	-0.13152	0.0294653	chr15:71935485-71938851
chr15	71938928	71951776	ENST00000356056	intron	15	-	12848	ENSG00000066933	MYO9A	7608	protein_coding	12478	1	NM_006901.4	NM_006901	15	q23	42	0	38.78	44.75	0.634772	0.97943	0.866592	-0.23182	0.112838	chr15:71938928-71951776
chr15	71951897	71959900	ENST00000356056	intron	14	-	8003	ENSG00000066933	MYO9A	7608	protein_coding	12478	1	NM_006901.4	NM_006901	15	q23	42	0	33.23	35.1	0.77317	0.997829	0.946724	-0.173553	0.0511058	chr15:71951897-71959900
chr15	71960097	71967983	ENST00000356056	intron	13	-	7886	ENSG00000066933	MYO9A	7608	protein_coding	12478	1	NM_006901.4	NM_006901	15	q23	42	0	26.58	26.78	0.940321	0.991997	0.992532	-0.0522104	-0.000535146	chr15:71960097-71967983
chr15	71968126	71978170	ENST00000356056	intron	12	-	10044	ENSG00000066933	MYO9A	7608	protein_coding	12478	1	NM_006901.4	NM_006901	15	q23	42	0	33.99	33.99	0.965149	0.993709	1	-0.0348507	-0.00629072	chr15:71968126-71978170
chr15	71978293	71991102	ENST00000356056	intron	11	-	12809	ENSG00000066933	MYO9A	7608	protein_coding	12478	1	NM_006901.4	NM_006901	15	q23	42	0	20.23	20.85	0.802463	0.996504	0.970264	-0.1678	0.02624	chr15:71978293-71991102
chr15	71991238	71994468	ENST00000356056	intron	10	-	3230	ENSG00000066933	MYO9A	7608	protein_coding	12478	1	NM_006901.4	NM_006901	15	q23	42	0	11.44	11.44	0.873483	0.98546	1	-0.126517	-0.0145402	chr15:71991238-71994468
chr15	71994586	71999850	ENST00000356056	intron	9	-	5264	ENSG00000066933	MYO9A	7608	protein_coding	12478	1	NM_006901.4	NM_006901	15	q23	42	0	33.84	34.1	0.931317	0.99717	0.992375	-0.0610584	0.00479436	chr15:71994586-71999850
chr15	71999941	72007825	ENST00000356056	intron	8	-	7884	ENSG00000066933	MYO9A	7608	protein_coding	12478	1	NM_006901.4	NM_006901	15	q23	42	0	33.27	33.63	0.929667	0.996167	0.989295	-0.0596287	0.00687153	chr15:71999941-72007825
chr15	72007953	72010349	ENST00000356056	intron	7	-	2396	ENSG00000066933	MYO9A	7608	protein_coding	12478	1	NM_006901.4	NM_006901	15	q23	42	0	33.73	33.73	0.966182	0.993391	1	-0.0338185	-0.00660859	chr15:72007953-72010349
chr15	72010448	72019038	ENST00000356056	intron	6	-	8590	ENSG00000066933	MYO9A	7608	protein_coding	12478	1	NM_006901.4	NM_006901	15	q23	42	0	13.97	36.56	0.219918	0.568676	0.382112	-0.162193	0.186565	chr15:72010448-72019038
chr15	72019096	72020917	ENST00000356056	intron	5	-	1821	ENSG00000066933	MYO9A	7608	protein_coding	12478	1	NM_006901.4	NM_006901	15	q23	42	0	11.68	34.15	0.180295	0.530796	0.34202	-0.161725	0.188776	chr15:72019096-72020917
chr15	72021018	72027730	ENST00000356056	intron	4	-	6712	ENSG00000066933	MYO9A	7608	protein_coding	12478	1	NM_006901.4	NM_006901	15	q23	42	0	33.78	34.05	0.93794	0.99611	0.99207	-0.05413	0.00403934	chr15:72021018-72027730
chr15	72027794	72032493	ENST00000356056	intron	3	-	4699	ENSG00000066933	MYO9A	7608	protein_coding	12478	1	NM_006901.4	NM_006901	15	q23	42	0	30.9	31.03	0.949426	0.995086	0.995811	-0.0463845	-0.000724039	chr15:72027794-72032493
chr15	72032589	72045723	ENST00000356056	intron	2	-	13134	ENSG00000066933	MYO9A	7608	protein_coding	12478	1	NM_006901.4	NM_006901	15	q23	42	0	30.49	31.27	0.885871	0.997355	0.975056	-0.0891853	0.0222985	chr15:72032589-72045723
chr15	72046635	72117679	ENST00000356056	intron	1	-	71044	ENSG00000066933	MYO9A	7608	protein_coding	12478	1	NM_006901.4	NM_006901	15	q23	42	0	22.23	24.33	0.699577	0.996339	0.913687	-0.21411	0.082652	chr15:72046635-72117679
chr15	72199757	72200473	ENST00000335181	intron	10	-	716	ENSG00000067225	PKM	9021	protein_coding	2305	1	NM_002654.6	NM_002654	15	q23	11	1	6637.01	6666.01	0.982089	0.999988	0.99565	-0.0135606	0.00433873	chr15:72199757-72200473
chr15	72200656	72202453	ENST00000335181	intron	9	-	1797	ENSG00000067225	PKM	9021	protein_coding	2305	1	NM_002654.6	NM_002654	15	q23	11	0	7420.08	8710.67	0.796808	0.895654	0.851838	-0.0550298	0.0438161	chr15:72200656-72202453
chr15	72202621	72206727	ENST00000335181	intron	8	-	4106	ENSG00000067225	PKM	9021	protein_coding	2305	1	NM_002654.6	NM_002654	15	q23	11	0	8524.25	9356.05	0.872573	0.941735	0.911095	-0.0385223	0.0306401	chr15:72202621-72206727
chr15	72206881	72207126	ENST00000335181	intron	7	-	245	ENSG00000067225	PKM	9021	protein_coding	2305	1	NM_002654.6	NM_002654	15	q23	11	0	7662.14	7673.33	0.995428	0.999855	0.998542	-0.00311413	0.0013134	chr15:72206881-72207126
chr15	72207278	72208620	ENST00000335181	intron	6	-	1342	ENSG00000067225	PKM	9021	protein_coding	2305	1	NM_002654.6	NM_002654	15	q23	11	0	10714	10728.1	0.994047	0.999991	0.998683	-0.0046354	0.00130805	chr15:72207278-72208620
chr15	72208892	72209672	ENST00000335181	intron	5	-	780	ENSG00000067225	PKM	9021	protein_coding	2305	1	NM_002654.6	NM_002654	15	q23	11	0	9741.73	9834.66	0.980902	0.996502	0.990551	-0.00964907	0.00595168	chr15:72208892-72209672
chr15	72209860	72210346	ENST00000335181	intron	4	-	486	ENSG00000067225	PKM	9021	protein_coding	2305	1	NM_002654.6	NM_002654	15	q23	11	0	6443.11	6473.9	0.981836	0.999856	0.995244	-0.013408	0.00461171	chr15:72209860-72210346
chr15	72210479	72217408	ENST00000335181	intron	3	-	6929	ENSG00000067225	PKM	9021	protein_coding	2305	1	NM_002654.6	NM_002654	15	q23	11	0	7206.51	7217.21	0.993201	0.999996	0.998517	-0.00531668	0.0014785	chr15:72210479-72217408
chr15	72217501	72218943	ENST00000335181	intron	2	-	1442	ENSG00000067225	PKM	9021	protein_coding	2305	1	NM_002654.6	NM_002654	15	q23	11	0	7947.34	7986.86	0.988185	0.998957	0.995052	-0.00686667	0.0039047	chr15:72217501-72218943
chr15	72219111	72231115	ENST00000335181	intron	1	-	12004	ENSG00000067225	PKM	9021	protein_coding	2305	1	NM_002654.6	NM_002654	15	q23	11	0	5432.49	6152.07	0.824062	0.934304	0.883034	-0.0589723	0.0512691	chr15:72219111-72231115
chr15	72475015	72518066	ENST00000379887	intron	1	+	43051	ENSG00000166233	ARIH1	689	protein_coding	21679	1	NM_005744.5	NM_005744	15	q24.1	14	0	171.33	198.16	0.778159	0.932365	0.864604	-0.0864458	0.0677606	chr15:72475015-72518066
chr15	72518135	72544819	ENST00000379887	intron	2	+	26684	ENSG00000166233	ARIH1	689	protein_coding	21679	1	NM_005744.5	NM_005744	15	q24.1	14	0	201.67	215.73	0.865736	0.981512	0.934826	-0.0690897	0.0466863	chr15:72518135-72544819
chr15	72544965	72555270	ENST00000379887	intron	3	+	10305	ENSG00000166233	ARIH1	689	protein_coding	21679	1	NM_005744.5	NM_005744	15	q24.1	14	0	223.36	224.96	0.96681	0.999628	0.992888	-0.0260779	0.00674076	chr15:72544965-72555270
chr15	72555364	72555851	ENST00000379887	intron	4	+	487	ENSG00000166233	ARIH1	689	protein_coding	21679	1	NM_005744.5	NM_005744	15	q24.1	14	0	148.11	149.27	0.969174	0.998913	0.992229	-0.0230549	0.00668457	chr15:72555364-72555851
chr15	72555908	72561482	ENST00000379887	intron	5	+	5574	ENSG00000166233	ARIH1	689	protein_coding	21679	1	NM_005744.5	NM_005744	15	q24.1	14	0	180.67	181.49	0.975966	0.999666	0.995482	-0.0195162	0.00418383	chr15:72555908-72561482
chr15	72561550	72563393	ENST00000379887	intron	6	+	1843	ENSG00000166233	ARIH1	689	protein_coding	21679	1	NM_005744.5	NM_005744	15	q24.1	14	0	192.3	196.26	0.922387	0.999399	0.979823	-0.0574361	0.0195762	chr15:72561550-72563393
chr15	72563501	72566562	ENST00000379887	intron	7	+	3061	ENSG00000166233	ARIH1	689	protein_coding	21679	1	NM_005744.5	NM_005744	15	q24.1	14	0	131.48	133.18	0.946523	0.999462	0.987235	-0.0407119	0.0122266	chr15:72563501-72566562
chr15	72566606	72567105	ENST00000379887	intron	8	+	499	ENSG00000166233	ARIH1	689	protein_coding	21679	1	NM_005744.5	NM_005744	15	q24.1	14	0	158.6	160.64	0.938382	0.999849	0.987301	-0.0489191	0.012548	chr15:72566606-72567105
chr15	72567178	72570176	ENST00000379887	intron	9	+	2998	ENSG00000166233	ARIH1	689	protein_coding	21679	1	NM_005744.5	NM_005744	15	q24.1	14	0	209.37	213.11	0.943052	0.998376	0.98245	-0.0393988	0.0159259	chr15:72567178-72570176
chr15	72570308	72572107	ENST00000379887	intron	10	+	1799	ENSG00000166233	ARIH1	689	protein_coding	21679	1	NM_005744.5	NM_005744	15	q24.1	14	0	210.08	211.64	0.967847	0.999567	0.992629	-0.0247824	0.00693809	chr15:72570308-72572107
chr15	72572166	72580730	ENST00000379887	intron	11	+	8564	ENSG00000166233	ARIH1	689	protein_coding	21679	1	NM_005744.5	NM_005744	15	q24.1	14	0	184.45	199.26	0.808197	0.990274	0.925675	-0.117478	0.0645994	chr15:72572166-72580730
chr15	72580992	72582074	ENST00000379887	intron	12	+	1082	ENSG00000166233	ARIH1	689	protein_coding	21679	1	NM_005744.5	NM_005744	15	q24.1	14	0	205.48	219.22	0.851638	0.986983	0.937323	-0.0856855	0.0496595	chr15:72580992-72582074
chr15	72582188	72583207	ENST00000379887	intron	13	+	1019	ENSG00000166233	ARIH1	689	protein_coding	21679	1	NM_005744.5	NM_005744	15	q24.1	14	1	236.66	239.25	0.961558	0.998666	0.989175	-0.0276167	0.00949158	chr15:72582188-72583207
chr15	73052806	73116539	ENST00000261908	intron	1	+	63733	ENSG00000067141	NEO1	7754	protein_coding	7108	1	NM_002499.4	NM_002499	15	q24.1	29	0	83.22	83.62	0.966616	0.998941	0.995216	-0.0286001	0.00372437	chr15:73052806-73116539
chr15	73116858	73122524	ENST00000261908	intron	2	+	5666	ENSG00000067141	NEO1	7754	protein_coding	7108	1	NM_002499.4	NM_002499	15	q24.1	29	0	121.89	122.53	0.971001	0.999286	0.994777	-0.0237756	0.00450903	chr15:73116858-73122524
chr15	73122801	73126416	ENST00000261908	intron	3	+	3615	ENSG00000067141	NEO1	7754	protein_coding	7108	1	NM_002499.4	NM_002499	15	q24.1	29	0	98.04	98.97	0.955662	0.998873	0.990603	-0.0349408	0.00827009	chr15:73122801-73126416
chr15	73126571	73135890	ENST00000261908	intron	4	+	9319	ENSG00000067141	NEO1	7754	protein_coding	7108	1	NM_002499.4	NM_002499	15	q24.1	29	0	130.04	130.25	0.983747	0.99902	0.998388	-0.0146405	0.000632489	chr15:73126571-73135890
chr15	73136028	73176402	ENST00000261908	intron	5	+	40374	ENSG00000067141	NEO1	7754	protein_coding	7108	1	NM_002499.4	NM_002499	15	q24.1	29	0	115.82	115.86	0.985779	0.998662	0.999655	-0.0138754	-0.000993114	chr15:73136028-73176402
chr15	73176558	73178306	ENST00000261908	intron	6	+	1748	ENSG00000067141	NEO1	7754	protein_coding	7108	1	NM_002499.4	NM_002499	15	q24.1	29	0	99.4	99.68	0.975217	0.998931	0.997191	-0.0219738	0.00173954	chr15:73176558-73178306
chr15	73178428	73236346	ENST00000261908	intron	7	+	57918	ENSG00000067141	NEO1	7754	protein_coding	7108	1	NM_002499.4	NM_002499	15	q24.1	29	0	49.19	350.56	0.0860067	0.218469	0.140318	-0.0543117	0.0781511	chr15:73178428-73236346
chr15	73236507	73244343	ENST00000261908	intron	8	+	7836	ENSG00000067141	NEO1	7754	protein_coding	7108	1	NM_002499.4	NM_002499	15	q24.1	29	0	151.23	151.92	0.970559	0.999359	0.995458	-0.0248988	0.00390042	chr15:73236507-73244343
chr15	73244499	73249059	ENST00000261908	intron	9	+	4560	ENSG00000067141	NEO1	7754	protein_coding	7108	1	NM_002499.4	NM_002499	15	q24.1	29	0	161.22	162.22	0.968426	0.999372	0.993836	-0.0254099	0.00553673	chr15:73244499-73249059
chr15	73249209	73249582	ENST00000261908	intron	10	+	373	ENSG00000067141	NEO1	7754	protein_coding	7108	1	NM_002499.4	NM_002499	15	q24.1	29	0	115.4	115.52	0.983209	0.999004	0.998961	-0.0157526	4.32396e-05	chr15:73249209-73249582
chr15	73249722	73253399	ENST00000261908	intron	11	+	3677	ENSG00000067141	NEO1	7754	protein_coding	7108	1	NM_002499.4	NM_002499	15	q24.1	29	0	128.75	128.78	0.989562	0.998605	0.999767	-0.0102054	-0.00116246	chr15:73249722-73253399
chr15	73253450	73254681	ENST00000261908	intron	12	+	1231	ENSG00000067141	NEO1	7754	protein_coding	7108	1	NM_002499.4	NM_002499	15	q24.1	29	0	131.14	131.18	0.988964	0.998675	0.999695	-0.010731	-0.00101977	chr15:73253450-73254681
chr15	73254830	73258765	ENST00000261908	intron	13	+	3935	ENSG00000067141	NEO1	7754	protein_coding	7108	1	NM_002499.4	NM_002499	15	q24.1	29	0	128.3	128.67	0.980445	0.99903	0.997124	-0.0166799	0.00190601	chr15:73254830-73258765
chr15	73258877	73260270	ENST00000261908	intron	14	+	1393	ENSG00000067141	NEO1	7754	protein_coding	7108	1	NM_002499.4	NM_002499	15	q24.1	29	0	125.07	125.3	0.983777	0.998978	0.998164	-0.0143871	0.000813815	chr15:73258877-73260270
chr15	73260466	73266315	ENST00000261908	intron	15	+	5849	ENSG00000067141	NEO1	7754	protein_coding	7108	1	NM_002499.4	NM_002499	15	q24.1	29	0	155.3	155.49	0.985305	0.999355	0.998778	-0.013473	0.000577443	chr15:73260466-73266315
chr15	73266412	73270009	ENST00000261908	intron	16	+	3597	ENSG00000067141	NEO1	7754	protein_coding	7108	1	NM_002499.4	NM_002499	15	q24.1	29	0	NA	NA	NA	NA	NA	NA	NA	chr15:73266412-73270009
chr15	73270234	73270315	ENST00000261908	intron	17	+	81	ENSG00000067141	NEO1	7754	protein_coding	7108	1	NM_002499.4	NM_002499	15	q24.1	29	0	189.41	189.48	0.992235	0.999094	0.999631	-0.00739576	-0.000536257	chr15:73270234-73270315
chr15	73270455	73272454	ENST00000261908	intron	18	+	1999	ENSG00000067141	NEO1	7754	protein_coding	7108	1	NM_002499.4	NM_002499	15	q24.1	29	0	179.38	179.56	0.990047	0.998985	0.998998	-0.00895085	-1.21027e-05	chr15:73270455-73272454
chr15	73272563	73273810	ENST00000261908	intron	19	+	1247	ENSG00000067141	NEO1	7754	protein_coding	7108	1	NM_002499.4	NM_002499	15	q24.1	29	0	162.74	166.62	0.925418	0.997644	0.976713	-0.0512956	0.0209305	chr15:73272563-73273810
chr15	73274006	73274691	ENST00000261908	intron	20	+	685	ENSG00000067141	NEO1	7754	protein_coding	7108	1	NM_002499.4	NM_002499	15	q24.1	29	0	11.48	189.59	0.0191986	0.130483	0.0605517	-0.0413531	0.0699314	chr15:73274006-73274691
chr15	73274725	73278130	ENST00000261908	intron	21	+	3405	ENSG00000067141	NEO1	7754	protein_coding	7108	1	NM_002499.4	NM_002499	15	q24.1	29	0	10.56	186.34	0.0203219	0.116339	0.0566706	-0.0363487	0.0596689	chr15:73274725-73278130
chr15	73278200	73282963	ENST00000261908	intron	22	+	4763	ENSG00000067141	NEO1	7754	protein_coding	7108	1	NM_002499.4	NM_002499	15	q24.1	29	0	172.25	178.1	0.897766	0.995967	0.967153	-0.0693871	0.028814	chr15:73278200-73282963
chr15	73283112	73288312	ENST00000261908	intron	23	+	5200	ENSG00000067141	NEO1	7754	protein_coding	7108	1	NM_002499.4	NM_002499	15	q24.1	29	0	148.04	151.08	0.920618	0.998237	0.979878	-0.0592598	0.0183585	chr15:73283112-73288312
chr15	73288552	73289145	ENST00000261908	intron	24	+	593	ENSG00000067141	NEO1	7754	protein_coding	7108	1	NM_002499.4	NM_002499	15	q24.1	29	0	197.19	197.51	0.98449	0.999616	0.99838	-0.0138895	0.00123639	chr15:73288552-73289145
chr15	73289239	73293389	ENST00000261908	intron	25	+	4150	ENSG00000067141	NEO1	7754	protein_coding	7108	1	NM_002499.4	NM_002499	15	q24.1	29	0	228.42	235.9	0.896636	0.997391	0.968292	-0.0716554	0.0290995	chr15:73289239-73293389
chr15	73293549	73298347	ENST00000261908	intron	26	+	4798	ENSG00000067141	NEO1	7754	protein_coding	7108	1	NM_002499.4	NM_002499	15	q24.1	29	0	214.16	222.92	0.898156	0.992969	0.960703	-0.0625475	0.0322652	chr15:73293549-73298347
chr15	73298612	73301320	ENST00000261908	intron	27	+	2708	ENSG00000067141	NEO1	7754	protein_coding	7108	1	NM_002499.4	NM_002499	15	q24.1	29	0	179.03	180.3	0.966578	0.999721	0.992956	-0.0263784	0.00676467	chr15:73298612-73301320
chr15	73301458	73302612	ENST00000261908	intron	28	+	1154	ENSG00000067141	NEO1	7754	protein_coding	7108	1	NM_002499.4	NM_002499	15	q24.1	29	1	171.4	172.75	0.966082	0.999614	0.992185	-0.0261037	0.00742872	chr15:73301458-73302612
chr15	74541331	74543859	ENST00000346246	intron	1	+	2528	ENSG00000179361	ARID3B	14350	protein_coding	4228	1	NM_006465.4	NM_006465	15	q24.1	9	0	NA	NA	NA	NA	NA	NA	NA	chr15:74541331-74543859
chr15	74544489	74572861	ENST00000346246	intron	2	+	28372	ENSG00000179361	ARID3B	14350	protein_coding	4228	1	NM_006465.4	NM_006465	15	q24.1	9	0	NA	NA	NA	NA	NA	NA	NA	chr15:74544489-74572861
chr15	74572934	74573131	ENST00000346246	intron	3	+	197	ENSG00000179361	ARID3B	14350	protein_coding	4228	1	NM_006465.4	NM_006465	15	q24.1	9	0	7.9	8.19	0.777032	0.97964	0.964591	-0.187559	0.0150487	chr15:74572934-74573131
chr15	74573205	74589819	ENST00000346246	intron	4	+	16614	ENSG00000179361	ARID3B	14350	protein_coding	4228	1	NM_006465.4	NM_006465	15	q24.1	9	0	NA	NA	NA	NA	NA	NA	NA	chr15:74573205-74589819
chr15	74590004	74591150	ENST00000346246	intron	5	+	1146	ENSG00000179361	ARID3B	14350	protein_coding	4228	1	NM_006465.4	NM_006465	15	q24.1	9	0	NA	NA	NA	NA	NA	NA	NA	chr15:74590004-74591150
chr15	74591435	74591559	ENST00000346246	intron	6	+	124	ENSG00000179361	ARID3B	14350	protein_coding	4228	1	NM_006465.4	NM_006465	15	q24.1	9	0	NA	NA	NA	NA	NA	NA	NA	chr15:74591435-74591559
chr15	74591815	74593137	ENST00000346246	intron	7	+	1322	ENSG00000179361	ARID3B	14350	protein_coding	4228	1	NM_006465.4	NM_006465	15	q24.1	9	0	NA	NA	NA	NA	NA	NA	NA	chr15:74591815-74593137
chr15	74593237	74595610	ENST00000346246	intron	8	+	2373	ENSG00000179361	ARID3B	14350	protein_coding	4228	1	NM_006465.4	NM_006465	15	q24.1	9	1	NA	NA	NA	NA	NA	NA	NA	chr15:74593237-74595610
chr15	74837245	74837368	ENST00000440863	intron	15	-	123	ENSG00000140474	ULK3	19703	protein_coding	2580	1	NM_001099436.4	NM_001284365	15	q24.1	16	1	81.97	83.66	0.912883	0.998862	0.979799	-0.066916	0.0190627	chr15:74837245-74837368
chr15	74837436	74837750	ENST00000440863	intron	14	-	314	ENSG00000140474	ULK3	19703	protein_coding	2580	1	NM_001099436.4	NM_001284365	15	q24.1	16	0	31.26	77.97	4.68999e-05	0.997288	0.400923	-0.400877	0.596365	chr15:74837436-74837750
chr15	74837799	74838151	ENST00000440863	intron	13	-	352	ENSG00000140474	ULK3	19703	protein_coding	2580	1	NM_001099436.4	NM_001284365	15	q24.1	16	0	64.1	73.96	0.68603	0.975068	0.866685	-0.180654	0.108383	chr15:74837799-74838151
chr15	74838193	74838265	ENST00000440863	intron	12	-	72	ENSG00000140474	ULK3	19703	protein_coding	2580	1	NM_001099436.4	NM_001284365	15	q24.1	16	0	57.19	72.86	0.524779	0.953389	0.78493	-0.260151	0.168459	chr15:74838193-74838265
chr15	74838345	74838439	ENST00000440863	intron	11	-	94	ENSG00000140474	ULK3	19703	protein_coding	2580	1	NM_001099436.4	NM_001284365	15	q24.1	16	0	61.96	65.42	0.814367	0.996843	0.947111	-0.132744	0.0497317	chr15:74838345-74838439
chr15	74838505	74838642	ENST00000440863	intron	10	-	137	ENSG00000140474	ULK3	19703	protein_coding	2580	1	NM_001099436.4	NM_001284365	15	q24.1	16	0	67.34	75.4	0.756221	0.974778	0.893103	-0.136882	0.0816744	chr15:74838505-74838642
chr15	74838746	74839009	ENST00000440863	intron	9	-	263	ENSG00000140474	ULK3	19703	protein_coding	2580	1	NM_001099436.4	NM_001284365	15	q24.1	16	0	64.9	75	0.695888	0.971529	0.865333	-0.169445	0.106195	chr15:74838746-74839009
chr15	74839051	74839267	ENST00000440863	intron	8	-	216	ENSG00000140474	ULK3	19703	protein_coding	2580	1	NM_001099436.4	NM_001284365	15	q24.1	16	0	77.6	83.53	0.773206	0.995471	0.929008	-0.155802	0.0664637	chr15:74839051-74839267
chr15	74839374	74839557	ENST00000440863	intron	7	-	183	ENSG00000140474	ULK3	19703	protein_coding	2580	1	NM_001099436.4	NM_001284365	15	q24.1	16	0	68.78	82.14	0.620885	0.967583	0.837351	-0.216466	0.130232	chr15:74839374-74839557
chr15	74839714	74840233	ENST00000440863	intron	6	-	519	ENSG00000140474	ULK3	19703	protein_coding	2580	1	NM_001099436.4	NM_001284365	15	q24.1	16	0	38.18	40.77	0.785073	0.993624	0.936473	-0.1514	0.057151	chr15:74839714-74840233
chr15	74840317	74840497	ENST00000440863	intron	5	-	180	ENSG00000140474	ULK3	19703	protein_coding	2580	1	NM_001099436.4	NM_001284365	15	q24.1	16	0	36.27	107.4	0.187407	0.522036	0.337709	-0.150303	0.184327	chr15:74840317-74840497
chr15	74840642	74841404	ENST00000440863	intron	4	-	762	ENSG00000140474	ULK3	19703	protein_coding	2580	1	NM_001099436.4	NM_001284365	15	q24.1	16	0	69.9	70.67	0.936328	0.999061	0.989104	-0.0527763	0.00995678	chr15:74840642-74841404
chr15	74841510	74842074	ENST00000440863	intron	3	-	564	ENSG00000140474	ULK3	19703	protein_coding	2580	1	NM_001099436.4	NM_001284365	15	q24.1	16	0	73.29	75.08	0.904958	0.998376	0.976159	-0.0712012	0.0222176	chr15:74841510-74842074
chr15	74842196	74842279	ENST00000440863	intron	2	-	83	ENSG00000140474	ULK3	19703	protein_coding	2580	1	NM_001099436.4	NM_001284365	15	q24.1	16	0	48.81	81.4	0.419034	0.778836	0.599631	-0.180597	0.179205	chr15:74842196-74842279
chr15	74842421	74843003	ENST00000440863	intron	1	-	582	ENSG00000140474	ULK3	19703	protein_coding	2580	1	NM_001099436.4	NM_001284365	15	q24.1	16	0	44.32	65.23	0.45077	0.874392	0.679442	-0.228672	0.19495	chr15:74842421-74843003
chr15	75356033	75356109	ENST00000267978	intron	25	-	76	ENSG00000140400	MAN2C1	6827	protein_coding	3261	1	NM_006715.4	NM_006715	15	q24.2	26	1	166.85	175.45	0.884742	0.986945	0.950983	-0.0662416	0.0359621	chr15:75356033-75356109
chr15	75356220	75356300	ENST00000267978	intron	24	-	80	ENSG00000140400	MAN2C1	6827	protein_coding	3261	1	NM_006715.4	NM_006715	15	q24.2	26	0	103.36	124.29	0.676325	0.945207	0.831604	-0.155279	0.113603	chr15:75356220-75356300
chr15	75356450	75356605	ENST00000267978	intron	23	-	155	ENSG00000140400	MAN2C1	6827	protein_coding	3261	1	NM_006715.4	NM_006715	15	q24.2	26	0	161.58	250.16	0.53797	0.753472	0.645907	-0.107937	0.107565	chr15:75356450-75356605
chr15	75356686	75356792	ENST00000267978	intron	22	-	106	ENSG00000140400	MAN2C1	6827	protein_coding	3261	1	NM_006715.4	NM_006715	15	q24.2	26	0	118.63	266.59	0.315919	0.59165	0.44499	-0.129072	0.14666	chr15:75356686-75356792
chr15	75356903	75358200	ENST00000267978	intron	21	-	1297	ENSG00000140400	MAN2C1	6827	protein_coding	3261	1	NM_006715.4	NM_006715	15	q24.2	26	0	126.15	182.85	0.488034	0.868868	0.68991	-0.201876	0.178958	chr15:75356903-75358200
chr15	75358345	75358461	ENST00000267978	intron	20	-	116	ENSG00000140400	MAN2C1	6827	protein_coding	3261	1	NM_006715.4	NM_006715	15	q24.2	26	0	156.15	198.7	0.634661	0.907639	0.785858	-0.151197	0.121781	chr15:75358345-75358461
chr15	75358619	75358703	ENST00000267978	intron	19	-	84	ENSG00000140400	MAN2C1	6827	protein_coding	3261	1	NM_006715.4	NM_006715	15	q24.2	26	0	151.21	242.96	0.193854	0.988024	0.622366	-0.428511	0.365658	chr15:75358619-75358703
chr15	75358809	75359058	ENST00000267978	intron	18	-	249	ENSG00000140400	MAN2C1	6827	protein_coding	3261	1	NM_006715.4	NM_006715	15	q24.2	26	0	146.37	157.41	0.811805	0.991681	0.929865	-0.11806	0.0618168	chr15:75358809-75359058
chr15	75359154	75359327	ENST00000267978	intron	17	-	173	ENSG00000140400	MAN2C1	6827	protein_coding	3261	1	NM_006715.4	NM_006715	15	q24.2	26	0	80.19	265.11	0.179237	0.455987	0.302478	-0.123241	0.153509	chr15:75359154-75359327
chr15	75359426	75359619	ENST00000267978	intron	16	-	193	ENSG00000140400	MAN2C1	6827	protein_coding	3261	1	NM_006715.4	NM_006715	15	q24.2	26	0	180.79	373.47	0.327131	0.654898	0.484082	-0.15695	0.170816	chr15:75359426-75359619
chr15	75359776	75359902	ENST00000267978	intron	15	-	126	ENSG00000140400	MAN2C1	6827	protein_coding	3261	1	NM_006715.4	NM_006715	15	q24.2	26	0	150.74	169.51	0.756121	0.971853	0.889269	-0.133148	0.0825844	chr15:75359776-75359902
chr15	75359989	75360089	ENST00000267978	intron	14	-	100	ENSG00000140400	MAN2C1	6827	protein_coding	3261	1	NM_006715.4	NM_006715	15	q24.2	26	0	128.04	186.95	0.511892	0.842295	0.684889	-0.172997	0.157406	chr15:75359989-75360089
chr15	75360212	75360564	ENST00000267978	intron	13	-	352	ENSG00000140400	MAN2C1	6827	protein_coding	3261	1	NM_006715.4	NM_006715	15	q24.2	26	0	120.89	233.25	0.35709	0.692477	0.518285	-0.161195	0.174192	chr15:75360212-75360564
chr15	75360689	75361045	ENST00000267978	intron	12	-	356	ENSG00000140400	MAN2C1	6827	protein_coding	3261	1	NM_006715.4	NM_006715	15	q24.2	26	0	89.89	214.64	0.282288	0.573899	0.418794	-0.136507	0.155105	chr15:75360689-75361045
chr15	75361192	75361285	ENST00000267978	intron	11	-	93	ENSG00000140400	MAN2C1	6827	protein_coding	3261	1	NM_006715.4	NM_006715	15	q24.2	26	0	170.71	174.38	0.922769	0.998505	0.978954	-0.0561845	0.0195508	chr15:75361192-75361285
chr15	75361382	75361603	ENST00000267978	intron	10	-	221	ENSG00000140400	MAN2C1	6827	protein_coding	3261	1	NM_006715.4	NM_006715	15	q24.2	26	0	150.22	160.4	0.855285	0.982834	0.936534	-0.0812491	0.0463007	chr15:75361382-75361603
chr15	75361721	75361854	ENST00000267978	intron	9	-	133	ENSG00000140400	MAN2C1	6827	protein_coding	3261	1	NM_006715.4	NM_006715	15	q24.2	26	0	171.37	173.68	0.942579	0.99938	0.9867	-0.0441211	0.0126807	chr15:75361721-75361854
chr15	75361948	75362342	ENST00000267978	intron	8	-	394	ENSG00000140400	MAN2C1	6827	protein_coding	3261	1	NM_006715.4	NM_006715	15	q24.2	26	0	118.26	126.86	0.787332	0.996124	0.932209	-0.144876	0.0639152	chr15:75361948-75362342
chr15	75362454	75362641	ENST00000267978	intron	7	-	187	ENSG00000140400	MAN2C1	6827	protein_coding	3261	1	NM_006715.4	NM_006715	15	q24.2	26	0	76.47	100.16	0.576947	0.911927	0.763478	-0.186531	0.148448	chr15:75362454-75362641
chr15	75362749	75363998	ENST00000267978	intron	6	-	1249	ENSG00000140400	MAN2C1	6827	protein_coding	3261	1	NM_006715.4	NM_006715	15	q24.2	26	0	90.12	228.86	0.238535	0.584386	0.393778	-0.155243	0.190608	chr15:75362749-75363998
chr15	75364189	75364487	ENST00000267978	intron	5	-	298	ENSG00000140400	MAN2C1	6827	protein_coding	3261	1	NM_006715.4	NM_006715	15	q24.2	26	0	148.86	172.1	0.763288	0.93777	0.864962	-0.101675	0.0728073	chr15:75364189-75364487
chr15	75364666	75366521	ENST00000267978	intron	4	-	1855	ENSG00000140400	MAN2C1	6827	protein_coding	3261	1	NM_006715.4	NM_006715	15	q24.2	26	0	146.48	158.12	0.794535	0.992409	0.926385	-0.13185	0.0660242	chr15:75364666-75366521
chr15	75366593	75367510	ENST00000267978	intron	3	-	917	ENSG00000140400	MAN2C1	6827	protein_coding	3261	1	NM_006715.4	NM_006715	15	q24.2	26	0	144.14	144.89	0.971117	0.999532	0.994824	-0.0237063	0.00470818	chr15:75366593-75367510
chr15	75367635	75368072	ENST00000267978	intron	2	-	437	ENSG00000140400	MAN2C1	6827	protein_coding	3261	1	NM_006715.4	NM_006715	15	q24.2	26	0	122.16	134.82	0.766802	0.983078	0.906097	-0.139295	0.0769806	chr15:75367635-75368072
chr15	75368199	75368482	ENST00000267978	intron	1	-	283	ENSG00000140400	MAN2C1	6827	protein_coding	3261	1	NM_006715.4	NM_006715	15	q24.2	26	0	47.59	184.59	0.143953	0.405577	0.257815	-0.113861	0.147762	chr15:75368199-75368482
chr15	75843847	75854385	ENST00000267938	intron	1	+	10538	ENSG00000140367	UBE2Q2	19248	protein_coding	2968	1	NM_173469.4	NM_173469	15	q24.2	13	0	232.03	253.07	0.828145	0.97318	0.916861	-0.0887162	0.0563188	chr15:75843847-75854385
chr15	75854488	75859877	ENST00000267938	intron	2	+	5389	ENSG00000140367	UBE2Q2	19248	protein_coding	2968	1	NM_173469.4	NM_173469	15	q24.2	13	0	209.38	302.27	0.601271	0.782595	0.692692	-0.0914208	0.0899035	chr15:75854488-75859877
chr15	75859983	75868950	ENST00000267938	intron	3	+	8967	ENSG00000140367	UBE2Q2	19248	protein_coding	2968	1	NM_173469.4	NM_173469	15	q24.2	13	0	315.82	405.7	0.716444	0.8384	0.778457	-0.0620134	0.0599429	chr15:75859983-75868950
chr15	75869011	75873427	ENST00000267938	intron	4	+	4416	ENSG00000140367	UBE2Q2	19248	protein_coding	2968	1	NM_173469.4	NM_173469	15	q24.2	13	0	374.49	400.1	0.89744	0.965281	0.935991	-0.0385515	0.0292896	chr15:75869011-75873427
chr15	75873569	75876186	ENST00000267938	intron	5	+	2617	ENSG00000140367	UBE2Q2	19248	protein_coding	2968	1	NM_173469.4	NM_173469	15	q24.2	13	0	348.63	394.95	0.819044	0.934696	0.882719	-0.0636751	0.0519768	chr15:75873569-75876186
chr15	75876272	75877960	ENST00000267938	intron	6	+	1688	ENSG00000140367	UBE2Q2	19248	protein_coding	2968	1	NM_173469.4	NM_173469	15	q24.2	13	0	260.48	269.41	0.895129	0.997643	0.966853	-0.071724	0.0307898	chr15:75876272-75877960
chr15	75878022	75879097	ENST00000267938	intron	7	+	1075	ENSG00000140367	UBE2Q2	19248	protein_coding	2968	1	NM_173469.4	NM_173469	15	q24.2	13	0	196.89	209.01	0.838566	0.993044	0.942012	-0.103446	0.0510315	chr15:75878022-75879097
chr15	75879189	75883365	ENST00000267938	intron	8	+	4176	ENSG00000140367	UBE2Q2	19248	protein_coding	2968	1	NM_173469.4	NM_173469	15	q24.2	13	0	254.56	294.85	0.788654	0.925376	0.863354	-0.0746999	0.0620221	chr15:75879189-75883365
chr15	75883425	75890434	ENST00000267938	intron	9	+	7009	ENSG00000140367	UBE2Q2	19248	protein_coding	2968	1	NM_173469.4	NM_173469	15	q24.2	13	0	341.37	377.96	0.852714	0.941051	0.903191	-0.0504772	0.03786	chr15:75883425-75890434
chr15	75890484	75890918	ENST00000267938	intron	10	+	434	ENSG00000140367	UBE2Q2	19248	protein_coding	2968	1	NM_173469.4	NM_173469	15	q24.2	13	0	385.89	401.7	0.915138	0.988554	0.960642	-0.0455045	0.027912	chr15:75890484-75890918
chr15	75891015	75896994	ENST00000267938	intron	11	+	5979	ENSG00000140367	UBE2Q2	19248	protein_coding	2968	1	NM_173469.4	NM_173469	15	q24.2	13	0	346.56	373.81	0.880557	0.962757	0.927102	-0.046545	0.0356553	chr15:75891015-75896994
chr15	75897062	75899426	ENST00000267938	intron	12	+	2364	ENSG00000140367	UBE2Q2	19248	protein_coding	2968	1	NM_173469.4	NM_173469	15	q24.2	13	1	355.55	382.85	0.891121	0.958073	0.928693	-0.0375712	0.0293807	chr15:75897062-75899426
chr15	76216598	76225848	ENST00000557943	intron	11	-	9250	ENSG00000140374	ETFA	3481	protein_coding	2289	1	NM_000126.4	NM_000126	15	q24.3	12	1	395.21	405.12	0.920176	0.998739	0.975538	-0.0553625	0.0232013	chr15:76216598-76225848
chr15	76225930	76231332	ENST00000557943	intron	10	-	5402	ENSG00000140374	ETFA	3481	protein_coding	2289	1	NM_000126.4	NM_000126	15	q24.3	12	0	620.81	684.93	0.821303	0.971204	0.906385	-0.0850812	0.064819	chr15:76225930-76231332
chr15	76231399	76274411	ENST00000557943	intron	9	-	43012	ENSG00000140374	ETFA	3481	protein_coding	2289	1	NM_000126.4	NM_000126	15	q24.3	12	0	596.1	601.36	0.965659	0.999736	0.991253	-0.0255939	0.00848291	chr15:76231399-76274411
chr15	76274495	76283756	ENST00000557943	intron	8	-	9261	ENSG00000140374	ETFA	3481	protein_coding	2289	1	NM_000126.4	NM_000126	15	q24.3	12	0	398	415.52	0.927723	0.978297	0.957836	-0.0301127	0.020461	chr15:76274495-76283756
chr15	76283826	76285636	ENST00000557943	intron	7	-	1810	ENSG00000140374	ETFA	3481	protein_coding	2289	1	NM_000126.4	NM_000126	15	q24.3	12	0	600.99	633.56	0.917804	0.972503	0.948592	-0.0307885	0.0239105	chr15:76283826-76285636
chr15	76285739	76286370	ENST00000557943	intron	6	-	631	ENSG00000140374	ETFA	3481	protein_coding	2289	1	NM_000126.4	NM_000126	15	q24.3	12	0	742.19	742.84	0.99423	0.999965	0.999125	-0.00489511	0.000840489	chr15:76285739-76286370
chr15	76286482	76287845	ENST00000557943	intron	5	-	1363	ENSG00000140374	ETFA	3481	protein_coding	2289	1	NM_000126.4	NM_000126	15	q24.3	12	0	600.58	632.14	0.848961	0.996017	0.950074	-0.101114	0.0459429	chr15:76286482-76287845
chr15	76287946	76292430	ENST00000557943	intron	4	-	4484	ENSG00000140374	ETFA	3481	protein_coding	2289	1	NM_000126.4	NM_000126	15	q24.3	12	0	661.16	695	0.879065	0.991662	0.951309	-0.0722448	0.0403529	chr15:76287946-76292430
chr15	76292514	76292618	ENST00000557943	intron	3	-	104	ENSG00000140374	ETFA	3481	protein_coding	2289	1	NM_000126.4	NM_000126	15	q24.3	12	0	476.18	519.18	0.85828	0.962177	0.917177	-0.0588974	0.0449998	chr15:76292514-76292618
chr15	76292701	76295590	ENST00000557943	intron	2	-	2889	ENSG00000140374	ETFA	3481	protein_coding	2289	1	NM_000126.4	NM_000126	15	q24.3	12	0	412.77	557.82	0.668418	0.805594	0.73997	-0.0715517	0.0656241	chr15:76292701-76295590
chr15	76295738	76311349	ENST00000557943	intron	1	-	15611	ENSG00000140374	ETFA	3481	protein_coding	2289	1	NM_000126.4	NM_000126	15	q24.3	12	0	365.44	522.42	0.60666	0.784482	0.699514	-0.0928535	0.0849678	chr15:76295738-76311349
chr15	76931986	76932360	ENST00000394885	intron	1	+	374	ENSG00000117906	RCN2	9935	protein_coding	6218	1	NM_002902.3	NM_002902	15	q24.3	7	0	477.11	479.03	0.983037	0.999777	0.995992	-0.0129547	0.00378523	chr15:76931986-76932360
chr15	76932467	76935525	ENST00000394885	intron	2	+	3058	ENSG00000117906	RCN2	9935	protein_coding	6218	1	NM_002902.3	NM_002902	15	q24.3	7	0	632.84	636.58	0.977879	0.999757	0.994125	-0.0162457	0.00563186	chr15:76932467-76935525
chr15	76935723	76943757	ENST00000394885	intron	3	+	8034	ENSG00000117906	RCN2	9935	protein_coding	6218	1	NM_002902.3	NM_002902	15	q24.3	7	0	637.27	686.03	0.86602	0.971804	0.928924	-0.0629043	0.04288	chr15:76935723-76943757
chr15	76943872	76947420	ENST00000394885	intron	4	+	3548	ENSG00000117906	RCN2	9935	protein_coding	6218	1	NM_002902.3	NM_002902	15	q24.3	7	0	838.29	841.21	0.982864	0.999938	0.996529	-0.0136646	0.00340905	chr15:76943872-76947420
chr15	76947518	76948409	ENST00000394885	intron	5	+	891	ENSG00000117906	RCN2	9935	protein_coding	6218	1	NM_002902.3	NM_002902	15	q24.3	7	0	953.95	962.55	0.972289	0.998883	0.991065	-0.0187769	0.00781809	chr15:76947518-76948409
chr15	76948553	76949069	ENST00000394885	intron	6	+	516	ENSG00000117906	RCN2	9935	protein_coding	6218	1	NM_002902.3	NM_002902	15	q24.3	7	1	1051.6	1100.73	0.879454	0.995709	0.955366	-0.0759117	0.0403432	chr15:76948553-76949069
chr15	77046928	77052384	ENST00000267970	intron	6	-	5456	ENSG00000140391	TSPAN3	17752	protein_coding	6348	1	NM_005724.6	NM_005724	15	q24.3	7	1	939.86	940.78	0.994687	0.999906	0.999022	-0.00433532	0.000884048	chr15:77046928-77052384
chr15	77052469	77052776	ENST00000267970	intron	5	-	307	ENSG00000140391	TSPAN3	17752	protein_coding	6348	1	NM_005724.6	NM_005724	15	q24.3	7	0	995.34	999.88	0.987709	0.999044	0.995459	-0.00775075	0.00358484	chr15:77052469-77052776
chr15	77052930	77054177	ENST00000267970	intron	4	-	1247	ENSG00000140391	TSPAN3	17752	protein_coding	6348	1	NM_005724.6	NM_005724	15	q24.3	7	0	989.89	992.25	0.98954	0.99994	0.997622	-0.00808142	0.00231886	chr15:77052930-77054177
chr15	77054280	77055788	ENST00000267970	intron	3	-	1508	ENSG00000140391	TSPAN3	17752	protein_coding	6348	1	NM_005724.6	NM_005724	15	q24.3	7	0	1232.18	1237.62	0.983311	0.99986	0.995604	-0.0122936	0.00425543	chr15:77054280-77055788
chr15	77055864	77056063	ENST00000267970	intron	2	-	199	ENSG00000140391	TSPAN3	17752	protein_coding	6348	1	NM_005724.6	NM_005724	15	q24.3	7	0	1178.89	1193.93	0.955326	0.999644	0.987403	-0.0320768	0.012241	chr15:77055864-77056063
chr15	77056256	77070891	ENST00000267970	intron	1	-	14635	ENSG00000140391	TSPAN3	17752	protein_coding	6348	1	NM_005724.6	NM_005724	15	q24.3	7	0	853.03	902.75	0.87433	0.988513	0.944924	-0.0705936	0.0435894	chr15:77056256-77070891
chr15	77115320	77133004	ENST00000682557	intron	9	-	17684	ENSG00000173517	PEAK1	29431	protein_coding	12003	1	NM_001385026.1	NM_024776	15	q24.3	10	1	161.64	174.08	0.809966	0.991991	0.928539	-0.118573	0.0634524	chr15:77115320-77133004
chr15	77133751	77158502	ENST00000682557	intron	8	-	24751	ENSG00000173517	PEAK1	29431	protein_coding	12003	1	NM_001385026.1	NM_024776	15	q24.3	10	0	233.71	244.16	0.863923	0.99711	0.9572	-0.0932776	0.0399097	chr15:77133751-77158502
chr15	77158697	77178789	ENST00000682557	intron	7	-	20092	ENSG00000173517	PEAK1	29431	protein_coding	12003	1	NM_001385026.1	NM_024776	15	q24.3	10	0	200.18	212.18	0.856087	0.98967	0.943444	-0.0873569	0.0462254	chr15:77158697-77178789
chr15	77182041	77252366	ENST00000682557	intron	6	-	70325	ENSG00000173517	PEAK1	29431	protein_coding	12003	1	NM_001385026.1	NM_024776	15	q24.3	10	0	116.32	151.53	0.581625	0.910805	0.767637	-0.186012	0.143168	chr15:77182041-77252366
chr15	77252527	77283882	ENST00000682557	intron	5	-	31355	ENSG00000173517	PEAK1	29431	protein_coding	12003	1	NM_001385026.1	NM_024776	15	q24.3	10	0	28.22	150.62	0.105152	0.274726	0.187359	-0.0822073	0.0873676	chr15:77252527-77283882
chr15	77284031	77284957	ENST00000682557	intron	4	-	926	ENSG00000173517	PEAK1	29431	protein_coding	12003	1	NM_001385026.1	NM_024776	15	q24.3	10	0	30.32	85.05	0.23493	0.500627	0.356496	-0.121567	0.14413	chr15:77284031-77284957
chr15	77285056	77286422	ENST00000682557	intron	3	-	1366	ENSG00000173517	PEAK1	29431	protein_coding	12003	1	NM_001385026.1	NM_024776	15	q24.3	10	0	15.37	193.33	0.0342181	0.152502	0.0795014	-0.0452832	0.0730009	chr15:77285056-77286422
chr15	77286505	77365162	ENST00000682557	intron	2	-	78657	ENSG00000173517	PEAK1	29431	protein_coding	12003	1	NM_001385026.1	NM_024776	15	q24.3	10	0	62.03	141.89	0.301831	0.598797	0.43717	-0.135339	0.161627	chr15:77286505-77365162
chr15	77365226	77420005	ENST00000682557	intron	1	-	54779	ENSG00000173517	PEAK1	29431	protein_coding	12003	1	NM_001385026.1	NM_024776	15	q24.3	10	0	80.92	122.9	0.54864	0.764699	0.658421	-0.109782	0.106277	chr15:77365226-77420005
chr15	77421005	77458403	ENST00000336216	intron	1	+	37398	ENSG00000140382	HMG20A	5001	protein_coding	3805	1	NM_001304504.2	NM_001304504	15	q24.3	10	0	97.34	107.1	0.769642	0.984534	0.90887	-0.139229	0.0756636	chr15:77421005-77458403
chr15	77458497	77464239	ENST00000336216	intron	2	+	5742	ENSG00000140382	HMG20A	5001	protein_coding	3805	1	NM_001304504.2	NM_001304504	15	q24.3	10	0	90.68	91.42	0.959658	0.998809	0.991905	-0.0322471	0.00690324	chr15:77458497-77464239
chr15	77464388	77467094	ENST00000336216	intron	3	+	2706	ENSG00000140382	HMG20A	5001	protein_coding	3805	1	NM_001304504.2	NM_001304504	15	q24.3	10	0	120.86	127.4	0.817487	0.997925	0.948666	-0.131179	0.0492593	chr15:77464388-77467094
chr15	77467308	77470909	ENST00000336216	intron	4	+	3601	ENSG00000140382	HMG20A	5001	protein_coding	3805	1	NM_001304504.2	NM_001304504	15	q24.3	10	0	122.33	122.64	0.982988	0.999178	0.997472	-0.0144842	0.00170572	chr15:77467308-77470909
chr15	77471043	77471782	ENST00000336216	intron	5	+	739	ENSG00000140382	HMG20A	5001	protein_coding	3805	1	NM_001304504.2	NM_001304504	15	q24.3	10	0	124.45	124.58	0.988735	0.99846	0.998956	-0.0102211	-0.000496153	chr15:77471043-77471782
chr15	77471815	77477554	ENST00000336216	intron	6	+	5739	ENSG00000140382	HMG20A	5001	protein_coding	3805	1	NM_001304504.2	NM_001304504	15	q24.3	10	0	107.6	109.23	0.934112	0.999233	0.985077	-0.0509656	0.0141554	chr15:77471815-77477554
chr15	77477631	77478294	ENST00000336216	intron	7	+	663	ENSG00000140382	HMG20A	5001	protein_coding	3805	1	NM_001304504.2	NM_001304504	15	q24.3	10	0	83.82	86.49	0.873371	0.998748	0.969129	-0.0957586	0.0296186	chr15:77477631-77478294
chr15	77478511	77479178	ENST00000336216	intron	8	+	667	ENSG00000140382	HMG20A	5001	protein_coding	3805	1	NM_001304504.2	NM_001304504	15	q24.3	10	0	104.01	104.25	0.978904	0.999052	0.997698	-0.0187943	0.00135403	chr15:77478511-77479178
chr15	77479322	77482969	ENST00000336216	intron	9	+	3647	ENSG00000140382	HMG20A	5001	protein_coding	3805	1	NM_001304504.2	NM_001304504	15	q24.3	10	1	71.68	104.42	0.491007	0.859869	0.686459	-0.195451	0.173411	chr15:77479322-77482969
chr15	78105333	78105738	ENST00000258930	intron	5	-	405	ENSG00000136425	CIB2	24579	protein_coding	1499	1	NM_006383.4	NM_001301224	15	q25.1	6	1	62.25	73.07	0.663988	0.962836	0.851923	-0.187934	0.110914	chr15:78105333-78105738
chr15	78105935	78109234	ENST00000258930	intron	4	-	3299	ENSG00000136425	CIB2	24579	protein_coding	1499	1	NM_006383.4	NM_001301224	15	q25.1	6	0	76.52	78.15	0.908911	0.999075	0.979143	-0.0702321	0.0199323	chr15:78105935-78109234
chr15	78109383	78111164	ENST00000258930	intron	3	-	1781	ENSG00000136425	CIB2	24579	protein_coding	1499	1	NM_006383.4	NM_001301224	15	q25.1	6	0	35.86	46.64	0.560796	0.942447	0.768868	-0.208072	0.173579	chr15:78109383-78111164
chr15	78111277	78123704	ENST00000258930	intron	2	-	12427	ENSG00000136425	CIB2	24579	protein_coding	1499	1	NM_006383.4	NM_001301224	15	q25.1	6	0	38.29	48.44	0.515927	0.974621	0.790462	-0.274536	0.184159	chr15:78111277-78123704
chr15	78123740	78131164	ENST00000258930	intron	1	-	7424	ENSG00000136425	CIB2	24579	protein_coding	1499	1	NM_006383.4	NM_001301224	15	q25.1	6	0	40.99	49.01	0.610724	0.981437	0.83636	-0.225636	0.145077	chr15:78123740-78131164
chr15	78507672	78513083	ENST00000388988	intron	1	+	5411	ENSG00000188266	HYKK	34403	protein_coding	4197	1	NM_001013619.4	NM_001013619	15	q25.1	5	0	NA	NA	NA	NA	NA	NA	NA	chr15:78507672-78513083
chr15	78513426	78514967	ENST00000388988	intron	2	+	1541	ENSG00000188266	HYKK	34403	protein_coding	4197	1	NM_001013619.4	NM_001013619	15	q25.1	5	0	10.33	10.52	0.824923	0.989569	0.981939	-0.157016	0.00762987	chr15:78513426-78514967
chr15	78515108	78527379	ENST00000388988	intron	3	+	12271	ENSG00000188266	HYKK	34403	protein_coding	4197	1	NM_001013619.4	NM_001013619	15	q25.1	5	0	NA	NA	NA	NA	NA	NA	NA	chr15:78515108-78527379
chr15	78527564	78533209	ENST00000388988	intron	4	+	5645	ENSG00000188266	HYKK	34403	protein_coding	4197	1	NM_001013619.4	NM_001013619	15	q25.1	5	1	NA	NA	NA	NA	NA	NA	NA	chr15:78527564-78533209
chr15	78759579	78762402	ENST00000388820	intron	23	-	2823	ENSG00000136378	ADAMTS7	223	protein_coding	5520	1	NM_014272.5	NM_014272	15	q25.1	24	1	107.07	122.11	0.706769	0.974847	0.876832	-0.170063	0.0980143	chr15:78759579-78762402
chr15	78762566	78763698	ENST00000388820	intron	22	-	1132	ENSG00000136378	ADAMTS7	223	protein_coding	5520	1	NM_014272.5	NM_014272	15	q25.1	24	0	66.95	78.18	0.646934	0.978779	0.856357	-0.209423	0.122422	chr15:78762566-78763698
chr15	78763846	78763925	ENST00000388820	intron	21	-	79	ENSG00000136378	ADAMTS7	223	protein_coding	5520	1	NM_014272.5	NM_014272	15	q25.1	24	0	62.08	65.33	0.827969	0.996596	0.950253	-0.122284	0.0463439	chr15:78763846-78763925
chr15	78764100	78764554	ENST00000388820	intron	20	-	454	ENSG00000136378	ADAMTS7	223	protein_coding	5520	1	NM_014272.5	NM_014272	15	q25.1	24	0	67.63	77.12	0.710587	0.977247	0.876945	-0.166358	0.100302	chr15:78764100-78764554
chr15	78764708	78765644	ENST00000388820	intron	19	-	936	ENSG00000136378	ADAMTS7	223	protein_coding	5520	1	NM_014272.5	NM_014272	15	q25.1	24	0	68.04	75.74	0.689037	0.991941	0.898336	-0.209299	0.0936046	chr15:78764708-78765644
chr15	78767052	78767378	ENST00000388820	intron	18	-	326	ENSG00000136378	ADAMTS7	223	protein_coding	5520	1	NM_014272.5	NM_014272	15	q25.1	24	0	117.21	119.48	0.912307	0.998836	0.981001	-0.0686941	0.0178353	chr15:78767052-78767378
chr15	78767593	78768132	ENST00000388820	intron	17	-	539	ENSG00000136378	ADAMTS7	223	protein_coding	5520	1	NM_014272.5	NM_014272	15	q25.1	24	0	89.26	91.64	0.897688	0.997881	0.974029	-0.0763408	0.0238523	chr15:78767593-78768132
chr15	78768260	78771161	ENST00000388820	intron	16	-	2901	ENSG00000136378	ADAMTS7	223	protein_coding	5520	1	NM_014272.5	NM_014272	15	q25.1	24	0	132.89	146.66	0.803356	0.984109	0.906109	-0.102754	0.0779995	chr15:78768260-78771161
chr15	78771304	78771584	ENST00000388820	intron	15	-	280	ENSG00000136378	ADAMTS7	223	protein_coding	5520	1	NM_014272.5	NM_014272	15	q25.1	24	0	85.63	94.38	0.768167	0.993781	0.90729	-0.139123	0.0864918	chr15:78771304-78771584
chr15	78771830	78773082	ENST00000388820	intron	14	-	1252	ENSG00000136378	ADAMTS7	223	protein_coding	5520	1	NM_014272.5	NM_014272	15	q25.1	24	0	98.01	100.58	0.904747	0.998484	0.974448	-0.069701	0.0240363	chr15:78771830-78773082
chr15	78773204	78774166	ENST00000388820	intron	13	-	962	ENSG00000136378	ADAMTS7	223	protein_coding	5520	1	NM_014272.5	NM_014272	15	q25.1	24	0	88	89.85	0.917367	0.997891	0.97941	-0.0620428	0.0184807	chr15:78773204-78774166
chr15	78774301	78774623	ENST00000388820	intron	12	-	322	ENSG00000136378	ADAMTS7	223	protein_coding	5520	1	NM_014272.5	NM_014272	15	q25.1	24	0	69.88	69.97	0.95291	0.999045	0.998714	-0.0458042	0.000331255	chr15:78774301-78774623
chr15	78774794	78776187	ENST00000388820	intron	11	-	1393	ENSG00000136378	ADAMTS7	223	protein_coding	5520	1	NM_014272.5	NM_014272	15	q25.1	24	0	91.66	93.52	0.904149	0.999104	0.980111	-0.0759626	0.0189931	chr15:78774794-78776187
chr15	78776334	78776748	ENST00000388820	intron	10	-	414	ENSG00000136378	ADAMTS7	223	protein_coding	5520	1	NM_014272.5	NM_014272	15	q25.1	24	0	89.42	107.67	0.654826	0.973625	0.830501	-0.175675	0.143125	chr15:78776334-78776748
chr15	78776842	78777443	ENST00000388820	intron	9	-	601	ENSG00000136378	ADAMTS7	223	protein_coding	5520	1	NM_014272.5	NM_014272	15	q25.1	24	0	85.51	89.66	0.854683	0.997631	0.953714	-0.0990312	0.0439168	chr15:78776842-78777443
chr15	78777589	78788230	ENST00000388820	intron	8	-	10641	ENSG00000136378	ADAMTS7	223	protein_coding	5520	1	NM_014272.5	NM_014272	15	q25.1	24	0	110.63	131.15	0.666082	0.958584	0.843538	-0.177456	0.115047	chr15:78777589-78788230
chr15	78788375	78789688	ENST00000388820	intron	7	-	1313	ENSG00000136378	ADAMTS7	223	protein_coding	5520	1	NM_014272.5	NM_014272	15	q25.1	24	0	77.15	92.56	0.652954	0.949445	0.833513	-0.180559	0.115932	chr15:78788375-78789688
chr15	78789839	78790669	ENST00000388820	intron	6	-	830	ENSG00000136378	ADAMTS7	223	protein_coding	5520	1	NM_014272.5	NM_014272	15	q25.1	24	0	121.62	122.7	0.955287	0.999252	0.991198	-0.035911	0.00805362	chr15:78789839-78790669
chr15	78790795	78791139	ENST00000388820	intron	5	-	344	ENSG00000136378	ADAMTS7	223	protein_coding	5520	1	NM_014272.5	NM_014272	15	q25.1	24	0	118.14	120.74	0.911984	0.999253	0.978466	-0.0664822	0.0207872	chr15:78790795-78791139
chr15	78791224	78796589	ENST00000388820	intron	4	-	5365	ENSG00000136378	ADAMTS7	223	protein_coding	5520	1	NM_014272.5	NM_014272	15	q25.1	24	0	114.79	115.53	0.968218	0.998594	0.993595	-0.0253765	0.0049997	chr15:78791224-78796589
chr15	78796787	78797947	ENST00000388820	intron	3	-	1160	ENSG00000136378	ADAMTS7	223	protein_coding	5520	1	NM_014272.5	NM_014272	15	q25.1	24	0	82.77	83.21	0.958684	0.998381	0.994712	-0.0360285	0.00366906	chr15:78796787-78797947
chr15	78798114	78800191	ENST00000388820	intron	2	-	2077	ENSG00000136378	ADAMTS7	223	protein_coding	5520	1	NM_014272.5	NM_014272	15	q25.1	24	0	58.07	58.89	0.935887	0.99759	0.986076	-0.0501888	0.011514	chr15:78798114-78800191
chr15	78800548	78811120	ENST00000388820	intron	1	-	10572	ENSG00000136378	ADAMTS7	223	protein_coding	5520	1	NM_014272.5	NM_014272	15	q25.1	24	0	72.4	73.37	0.932245	0.99883	0.986779	-0.0545348	0.0120508	chr15:78800548-78811120
chr15	80059810	80098415	ENST00000261749	intron	1	+	38605	ENSG00000086666	ZFAND6	30164	protein_coding	1706	1	NM_019006.4	NM_019006	15	q25.1	7	0	40.67	370.15	0.0652055	0.171192	0.109874	-0.0446689	0.0613172	chr15:80059810-80098415
chr15	80098579	80120327	ENST00000261749	intron	2	+	21748	ENSG00000086666	ZFAND6	30164	protein_coding	1706	1	NM_019006.4	NM_019006	15	q25.1	7	0	101.25	447.78	0.153253	0.31188	0.226116	-0.0728622	0.085764	chr15:80098579-80120327
chr15	80120499	80121711	ENST00000261749	intron	3	+	1212	ENSG00000086666	ZFAND6	30164	protein_coding	1706	1	NM_019006.4	NM_019006	15	q25.1	7	0	417.22	431.73	0.908021	0.995756	0.966391	-0.05837	0.0293651	chr15:80120499-80121711
chr15	80121821	80122699	ENST00000261749	intron	4	+	878	ENSG00000086666	ZFAND6	30164	protein_coding	1706	1	NM_019006.4	NM_019006	15	q25.1	7	0	487.74	489.08	0.986565	0.999851	0.99726	-0.0106955	0.00259092	chr15:80121821-80122699
chr15	80122801	80131179	ENST00000261749	intron	5	+	8378	ENSG00000086666	ZFAND6	30164	protein_coding	1706	1	NM_019006.4	NM_019006	15	q25.1	7	0	532.74	545.14	0.954072	0.991714	0.977254	-0.0231817	0.0144605	chr15:80122801-80131179
chr15	80131294	80137479	ENST00000261749	intron	6	+	6185	ENSG00000086666	ZFAND6	30164	protein_coding	1706	1	NM_019006.4	NM_019006	15	q25.1	7	1	432.86	440.96	0.95027	0.996927	0.981631	-0.0313605	0.015296	chr15:80131294-80137479
chr15	80404547	80450879	ENST00000303329	intron	1	+	46332	ENSG00000172379	ARNT2	16876	protein_coding	6523	1	NM_014862.4	NM_014862	15	q25.1	19	0	11.1	11.29	0.754382	0.995744	0.983171	-0.228789	0.012573	chr15:80404547-80450879
chr15	80450995	80457928	ENST00000303329	intron	2	+	6933	ENSG00000172379	ARNT2	16876	protein_coding	6523	1	NM_014862.4	NM_014862	15	q25.1	19	0	16.45	16.73	0.859662	0.992708	0.983264	-0.123602	0.00944406	chr15:80450995-80457928
chr15	80457977	80470217	ENST00000303329	intron	3	+	12240	ENSG00000172379	ARNT2	16876	protein_coding	6523	1	NM_014862.4	NM_014862	15	q25.1	19	0	15.89	17.48	0.667165	0.994244	0.909039	-0.241874	0.0852052	chr15:80457977-80470217
chr15	80470432	80475009	ENST00000303329	intron	4	+	4577	ENSG00000172379	ARNT2	16876	protein_coding	6523	1	NM_014862.4	NM_014862	15	q25.1	19	0	12.58	13.25	0.720945	0.993223	0.949434	-0.228489	0.043789	chr15:80470432-80475009
chr15	80475224	80508155	ENST00000303329	intron	5	+	32931	ENSG00000172379	ARNT2	16876	protein_coding	6523	1	NM_014862.4	NM_014862	15	q25.1	19	0	14.51	35.4	0.128881	0.765522	0.409887	-0.281006	0.355635	chr15:80475224-80508155
chr15	80508259	80513910	ENST00000303329	intron	6	+	5651	ENSG00000172379	ARNT2	16876	protein_coding	6523	1	NM_014862.4	NM_014862	15	q25.1	19	0	38.48	43.62	0.643699	0.993317	0.882164	-0.238465	0.111153	chr15:80508259-80513910
chr15	80513977	80514319	ENST00000303329	intron	7	+	342	ENSG00000172379	ARNT2	16876	protein_coding	6523	1	NM_014862.4	NM_014862	15	q25.1	19	0	48.27	59.22	0.608092	0.946598	0.815096	-0.207004	0.131501	chr15:80513977-80514319
chr15	80514406	80551198	ENST00000303329	intron	8	+	36792	ENSG00000172379	ARNT2	16876	protein_coding	6523	1	NM_014862.4	NM_014862	15	q25.1	19	0	88.05	108.66	0.614548	0.95648	0.810326	-0.195777	0.146154	chr15:80514406-80551198
chr15	80551276	80552639	ENST00000303329	intron	9	+	1363	ENSG00000172379	ARNT2	16876	protein_coding	6523	1	NM_014862.4	NM_014862	15	q25.1	19	0	107.01	108.23	0.949338	0.999237	0.988728	-0.0393898	0.0105089	chr15:80551276-80552639
chr15	80552775	80555064	ENST00000303329	intron	10	+	2289	ENSG00000172379	ARNT2	16876	protein_coding	6523	1	NM_014862.4	NM_014862	15	q25.1	19	0	73.78	74.23	0.947221	0.999233	0.993938	-0.0467167	0.00529571	chr15:80552775-80555064
chr15	80555140	80563087	ENST00000303329	intron	11	+	7947	ENSG00000172379	ARNT2	16876	protein_coding	6523	1	NM_014862.4	NM_014862	15	q25.1	19	0	70.7	72.33	0.914228	0.998453	0.977464	-0.063236	0.0209885	chr15:80555140-80563087
chr15	80563240	80574147	ENST00000303329	intron	12	+	10907	ENSG00000172379	ARNT2	16876	protein_coding	6523	1	NM_014862.4	NM_014862	15	q25.1	19	0	114	114.81	0.961719	0.999405	0.992945	-0.031226	0.00645979	chr15:80563240-80574147
chr15	80574221	80574986	ENST00000303329	intron	13	+	765	ENSG00000172379	ARNT2	16876	protein_coding	6523	1	NM_014862.4	NM_014862	15	q25.1	19	0	95.6	95.78	0.981734	0.998261	0.998121	-0.016387	0.000140739	chr15:80574221-80574986
chr15	80575111	80576865	ENST00000303329	intron	14	+	1754	ENSG00000172379	ARNT2	16876	protein_coding	6523	1	NM_014862.4	NM_014862	15	q25.1	19	0	81.74	82.3	0.961666	0.998519	0.993196	-0.0315294	0.00532382	chr15:80575111-80576865
chr15	80576966	80580410	ENST00000303329	intron	15	+	3444	ENSG00000172379	ARNT2	16876	protein_coding	6523	1	NM_014862.4	NM_014862	15	q25.1	19	0	83.56	86.75	0.882625	0.997823	0.963228	-0.0806028	0.0345956	chr15:80576966-80580410
chr15	80580550	80581238	ENST00000303329	intron	16	+	688	ENSG00000172379	ARNT2	16876	protein_coding	6523	1	NM_014862.4	NM_014862	15	q25.1	19	0	109.55	114.75	0.85141	0.997031	0.954684	-0.103274	0.0423469	chr15:80580550-80581238
chr15	80581405	80591567	ENST00000303329	intron	17	+	10162	ENSG00000172379	ARNT2	16876	protein_coding	6523	1	NM_014862.4	NM_014862	15	q25.1	19	0	85.97	89.25	0.875921	0.99823	0.963249	-0.0873285	0.0349806	chr15:80581405-80591567
chr15	80591705	80593599	ENST00000303329	intron	18	+	1894	ENSG00000172379	ARNT2	16876	protein_coding	6523	1	NM_014862.4	NM_014862	15	q25.1	19	1	100.9	112.45	0.730902	0.989772	0.897288	-0.166386	0.0924843	chr15:80591705-80593599
chr15	80779615	80873537	ENST00000394685	intron	1	+	93922	ENSG00000103888	CEMIP	29213	protein_coding	7353	1	NM_001293298.2	NM_001293298	15	q25.1	30	0	92.71	1263.34	0.0308761	0.155126	0.0733848	-0.0425088	0.0817408	chr15:80779615-80873537
chr15	80873697	80873863	ENST00000394685	intron	2	+	166	ENSG00000103888	CEMIP	29213	protein_coding	7353	1	NM_001293298.2	NM_001293298	15	q25.1	30	0	1.95	1162.52	8.06413e-06	0.00852896	0.00167739	-0.00166933	0.00685157	chr15:80873697-80873863
chr15	80873974	80878720	ENST00000394685	intron	3	+	4746	ENSG00000103888	CEMIP	29213	protein_coding	7353	1	NM_001293298.2	NM_001293298	15	q25.1	30	0	1760.77	1763.19	0.992907	0.999958	0.998627	-0.0057207	0.00133066	chr15:80873974-80878720
chr15	80878868	80879715	ENST00000394685	intron	4	+	847	ENSG00000103888	CEMIP	29213	protein_coding	7353	1	NM_001293298.2	NM_001293298	15	q25.1	30	0	1688.03	1699.95	0.97909	0.998919	0.992988	-0.0138984	0.00593062	chr15:80878868-80879715
chr15	80879855	80880899	ENST00000394685	intron	5	+	1044	ENSG00000103888	CEMIP	29213	protein_coding	7353	1	NM_001293298.2	NM_001293298	15	q25.1	30	0	1119.92	1127.32	0.982976	0.999398	0.993436	-0.0104594	0.00596177	chr15:80879855-80880899
chr15	80881137	80884174	ENST00000394685	intron	6	+	3037	ENSG00000103888	CEMIP	29213	protein_coding	7353	1	NM_001293298.2	NM_001293298	15	q25.1	30	0	1744.04	1750.82	0.984764	0.999959	0.996128	-0.0113636	0.00383154	chr15:80881137-80884174
chr15	80884355	80887693	ENST00000394685	intron	7	+	3338	ENSG00000103888	CEMIP	29213	protein_coding	7353	1	NM_001293298.2	NM_001293298	15	q25.1	30	0	1644.96	1656.96	0.97791	0.999111	0.992758	-0.0148483	0.00635324	chr15:80884355-80887693
chr15	80887765	80888700	ENST00000394685	intron	8	+	935	ENSG00000103888	CEMIP	29213	protein_coding	7353	1	NM_001293298.2	NM_001293298	15	q25.1	30	0	1835.99	1860.78	0.947171	0.999929	0.986678	-0.0395066	0.013251	chr15:80887765-80888700
chr15	80888797	80889470	ENST00000394685	intron	9	+	673	ENSG00000103888	CEMIP	29213	protein_coding	7353	1	NM_001293298.2	NM_001293298	15	q25.1	30	0	1950.3	1979.51	0.963167	0.997986	0.985244	-0.0220765	0.0127421	chr15:80888797-80889470
chr15	80889593	80894989	ENST00000394685	intron	10	+	5396	ENSG00000103888	CEMIP	29213	protein_coding	7353	1	NM_001293298.2	NM_001293298	15	q25.1	30	0	1754.05	1800.34	0.921819	0.999347	0.974288	-0.0524696	0.0250586	chr15:80889593-80894989
chr15	80895123	80895868	ENST00000394685	intron	11	+	745	ENSG00000103888	CEMIP	29213	protein_coding	7353	1	NM_001293298.2	NM_001293298	15	q25.1	30	0	1996.85	2025.99	0.951797	0.999982	0.985617	-0.0338204	0.0143652	chr15:80895123-80895868
chr15	80896061	80906662	ENST00000394685	intron	12	+	10601	ENSG00000103888	CEMIP	29213	protein_coding	7353	1	NM_001293298.2	NM_001293298	15	q25.1	30	0	2010.25	2193.1	0.810103	0.991225	0.916625	-0.106522	0.0746006	chr15:80896061-80906662
chr15	80906839	80909096	ENST00000394685	intron	13	+	2257	ENSG00000103888	CEMIP	29213	protein_coding	7353	1	NM_001293298.2	NM_001293298	15	q25.1	30	0	2045.63	2066.55	0.973131	0.999247	0.989877	-0.0167457	0.00937035	chr15:80906839-80909096
chr15	80909307	80920093	ENST00000394685	intron	14	+	10786	ENSG00000103888	CEMIP	29213	protein_coding	7353	1	NM_001293298.2	NM_001293298	15	q25.1	30	0	1697.97	1743.86	0.94363	0.995194	0.973685	-0.0300543	0.0215094	chr15:80909307-80920093
chr15	80920300	80921031	ENST00000394685	intron	15	+	731	ENSG00000103888	CEMIP	29213	protein_coding	7353	1	NM_001293298.2	NM_001293298	15	q25.1	30	0	2288.53	2324.77	0.973089	0.992896	0.984411	-0.0113222	0.00848514	chr15:80920300-80921031
chr15	80921102	80922008	ENST00000394685	intron	16	+	906	ENSG00000103888	CEMIP	29213	protein_coding	7353	1	NM_001293298.2	NM_001293298	15	q25.1	30	0	2209.19	2245.29	0.949031	0.998728	0.983922	-0.0348909	0.0148062	chr15:80921102-80922008
chr15	80922138	80924620	ENST00000394685	intron	17	+	2482	ENSG00000103888	CEMIP	29213	protein_coding	7353	1	NM_001293298.2	NM_001293298	15	q25.1	30	0	2606.14	2656.86	0.954062	0.996088	0.98091	-0.026848	0.015178	chr15:80922138-80924620
chr15	80924707	80925623	ENST00000394685	intron	18	+	916	ENSG00000103888	CEMIP	29213	protein_coding	7353	1	NM_001293298.2	NM_001293298	15	q25.1	30	0	2970.21	3050.97	0.932481	0.996757	0.97353	-0.0410491	0.0232272	chr15:80924707-80925623
chr15	80925756	80928901	ENST00000394685	intron	19	+	3145	ENSG00000103888	CEMIP	29213	protein_coding	7353	1	NM_001293298.2	NM_001293298	15	q25.1	30	0	2317.36	2344.51	0.971329	0.998952	0.98842	-0.0170903	0.0105321	chr15:80925756-80928901
chr15	80928938	80929018	ENST00000394685	intron	20	+	80	ENSG00000103888	CEMIP	29213	protein_coding	7353	1	NM_001293298.2	NM_001293298	15	q25.1	30	0	2400.97	2424.23	0.971733	0.999355	0.990405	-0.0186726	0.0089501	chr15:80928938-80929018
chr15	80929175	80931858	ENST00000394685	intron	21	+	2683	ENSG00000103888	CEMIP	29213	protein_coding	7353	1	NM_001293298.2	NM_001293298	15	q25.1	30	0	1998.45	2025.48	0.970618	0.997142	0.986655	-0.016037	0.0104867	chr15:80929175-80931858
chr15	80932040	80933244	ENST00000394685	intron	22	+	1204	ENSG00000103888	CEMIP	29213	protein_coding	7353	1	NM_001293298.2	NM_001293298	15	q25.1	30	0	1474.47	1506.52	0.951412	0.995907	0.978726	-0.0273137	0.0171813	chr15:80932040-80933244
chr15	80933461	80936673	ENST00000394685	intron	23	+	3212	ENSG00000103888	CEMIP	29213	protein_coding	7353	1	NM_001293298.2	NM_001293298	15	q25.1	30	0	2264.45	2305.71	0.961935	0.995107	0.982105	-0.0201701	0.0130016	chr15:80933461-80936673
chr15	80936886	80937793	ENST00000394685	intron	24	+	907	ENSG00000103888	CEMIP	29213	protein_coding	7353	1	NM_001293298.2	NM_001293298	15	q25.1	30	0	1975.48	2006.84	0.96752	0.994512	0.984373	-0.0168534	0.0101381	chr15:80936886-80937793
chr15	80937980	80941848	ENST00000394685	intron	25	+	3868	ENSG00000103888	CEMIP	29213	protein_coding	7353	1	NM_001293298.2	NM_001293298	15	q25.1	30	0	2274.84	2405.6	0.904526	0.972024	0.945643	-0.0411172	0.0263804	chr15:80937980-80941848
chr15	80942054	80942250	ENST00000394685	intron	26	+	196	ENSG00000103888	CEMIP	29213	protein_coding	7353	1	NM_001293298.2	NM_001293298	15	q25.1	30	0	1873.62	1956.58	0.917173	0.981537	0.957599	-0.040427	0.023937	chr15:80942054-80942250
chr15	80942338	80942944	ENST00000394685	intron	27	+	606	ENSG00000103888	CEMIP	29213	protein_coding	7353	1	NM_001293298.2	NM_001293298	15	q25.1	30	0	2305.37	2333.37	0.962966	0.99937	0.988	-0.0250344	0.0113698	chr15:80942338-80942944
chr15	80943103	80946964	ENST00000394685	intron	28	+	3861	ENSG00000103888	CEMIP	29213	protein_coding	7353	1	NM_001293298.2	NM_001293298	15	q25.1	30	0	1882.26	1919.79	0.959828	0.992721	0.980451	-0.0206225	0.0122699	chr15:80943103-80946964
chr15	80947066	80948796	ENST00000394685	intron	29	+	1730	ENSG00000103888	CEMIP	29213	protein_coding	7353	1	NM_001293298.2	NM_001293298	15	q25.1	30	1	2561.52	2762.23	0.882428	0.963592	0.927338	-0.0449099	0.0362544	chr15:80947066-80948796
chr15	81197153	81225298	ENST00000683961	intron	1	+	28145	ENSG00000172349	IL16	5980	protein_coding	9634	1	NM_172217.5	NM_172217	15	q25.1	19	0	NA	NA	NA	NA	NA	NA	NA	chr15:81197153-81225298
chr15	81225712	81259771	ENST00000683961	intron	2	+	34059	ENSG00000172349	IL16	5980	protein_coding	9634	1	NM_172217.5	NM_172217	15	q25.1	19	0	NA	NA	NA	NA	NA	NA	NA	chr15:81225712-81259771
chr15	81259881	81265658	ENST00000683961	intron	3	+	5777	ENSG00000172349	IL16	5980	protein_coding	9634	1	NM_172217.5	NM_172217	15	q25.1	19	0	NA	NA	NA	NA	NA	NA	NA	chr15:81259881-81265658
chr15	81265802	81269537	ENST00000683961	intron	4	+	3735	ENSG00000172349	IL16	5980	protein_coding	9634	1	NM_172217.5	NM_172217	15	q25.1	19	0	NA	NA	NA	NA	NA	NA	NA	chr15:81265802-81269537
chr15	81269649	81273089	ENST00000683961	intron	5	+	3440	ENSG00000172349	IL16	5980	protein_coding	9634	1	NM_172217.5	NM_172217	15	q25.1	19	0	NA	NA	NA	NA	NA	NA	NA	chr15:81269649-81273089
chr15	81273205	81278816	ENST00000683961	intron	6	+	5611	ENSG00000172349	IL16	5980	protein_coding	9634	1	NM_172217.5	NM_172217	15	q25.1	19	0	NA	NA	NA	NA	NA	NA	NA	chr15:81273205-81278816
chr15	81278891	81279557	ENST00000683961	intron	7	+	666	ENSG00000172349	IL16	5980	protein_coding	9634	1	NM_172217.5	NM_172217	15	q25.1	19	0	NA	NA	NA	NA	NA	NA	NA	chr15:81278891-81279557
chr15	81279775	81282638	ENST00000683961	intron	8	+	2863	ENSG00000172349	IL16	5980	protein_coding	9634	1	NM_172217.5	NM_172217	15	q25.1	19	0	NA	NA	NA	NA	NA	NA	NA	chr15:81279775-81282638
chr15	81282757	81285697	ENST00000683961	intron	9	+	2940	ENSG00000172349	IL16	5980	protein_coding	9634	1	NM_172217.5	NM_172217	15	q25.1	19	0	NA	NA	NA	NA	NA	NA	NA	chr15:81282757-81285697
chr15	81285831	81290452	ENST00000683961	intron	10	+	4621	ENSG00000172349	IL16	5980	protein_coding	9634	1	NM_172217.5	NM_172217	15	q25.1	19	0	NA	NA	NA	NA	NA	NA	NA	chr15:81285831-81290452
chr15	81290541	81292555	ENST00000683961	intron	11	+	2014	ENSG00000172349	IL16	5980	protein_coding	9634	1	NM_172217.5	NM_172217	15	q25.1	19	0	NA	NA	NA	NA	NA	NA	NA	chr15:81290541-81292555
chr15	81293038	81296927	ENST00000683961	intron	12	+	3889	ENSG00000172349	IL16	5980	protein_coding	9634	1	NM_172217.5	NM_172217	15	q25.1	19	0	7.12	8.71	0.249438	0.993231	0.817451	-0.568014	0.17578	chr15:81293038-81296927
chr15	81297079	81299379	ENST00000683961	intron	13	+	2300	ENSG00000172349	IL16	5980	protein_coding	9634	1	NM_172217.5	NM_172217	15	q25.1	19	0	11.14	11.84	0.54528	0.996896	0.940878	-0.395598	0.0560171	chr15:81297079-81299379
chr15	81300476	81301343	ENST00000683961	intron	14	+	867	ENSG00000172349	IL16	5980	protein_coding	9634	1	NM_172217.5	NM_172217	15	q25.1	19	0	7.47	8.4	0.279337	0.998081	0.889286	-0.609949	0.108795	chr15:81300476-81301343
chr15	81301513	81303548	ENST00000683961	intron	15	+	2035	ENSG00000172349	IL16	5980	protein_coding	9634	1	NM_172217.5	NM_172217	15	q25.1	19	0	9.86	11.45	0.17912	0.997283	0.861135	-0.682016	0.136148	chr15:81301513-81303548
chr15	81303651	81305907	ENST00000683961	intron	16	+	2256	ENSG00000172349	IL16	5980	protein_coding	9634	1	NM_172217.5	NM_172217	15	q25.1	19	0	10.42	11.07	0.484624	0.998745	0.941283	-0.456658	0.0574621	chr15:81303651-81305907
chr15	81306167	81306419	ENST00000683961	intron	17	+	252	ENSG00000172349	IL16	5980	protein_coding	9634	1	NM_172217.5	NM_172217	15	q25.1	19	0	NA	NA	NA	NA	NA	NA	NA	chr15:81306167-81306419
chr15	81306546	81308604	ENST00000683961	intron	18	+	2058	ENSG00000172349	IL16	5980	protein_coding	9634	1	NM_172217.5	NM_172217	15	q25.1	19	1	5.58	11.33	0.0594665	0.884672	0.492498	-0.433031	0.392174	chr15:81306546-81308604
chr15	82130562	82138657	ENST00000268206	intron	19	-	8095	ENSG00000140598	EFL1	25789	protein_coding	3643	1	NM_024580.6	NM_024580	15	q25.2	20	1	102.67	103.96	0.936901	0.999426	0.987591	-0.0506908	0.0118343	chr15:82130562-82138657
chr15	82138843	82151464	ENST00000268206	intron	18	-	12621	ENSG00000140598	EFL1	25789	protein_coding	3643	1	NM_024580.6	NM_024580	15	q25.2	20	0	87.41	92.11	0.826236	0.996769	0.948974	-0.122738	0.0477952	chr15:82138843-82151464
chr15	82152424	82157712	ENST00000268206	intron	17	-	5288	ENSG00000140598	EFL1	25789	protein_coding	3643	1	NM_024580.6	NM_024580	15	q25.2	20	0	85.66	90.9	0.805976	0.9957	0.942354	-0.136379	0.0533453	chr15:82152424-82157712
chr15	82157861	82163852	ENST00000268206	intron	16	-	5991	ENSG00000140598	EFL1	25789	protein_coding	3643	1	NM_024580.6	NM_024580	15	q25.2	20	0	79.1	80.99	0.907048	0.99891	0.976664	-0.0696161	0.022246	chr15:82157861-82163852
chr15	82163985	82214716	ENST00000268206	intron	15	-	50731	ENSG00000140598	EFL1	25789	protein_coding	3643	1	NM_024580.6	NM_024580	15	q25.2	20	0	88.14	89.44	0.938862	0.999232	0.985465	-0.0466036	0.0137666	chr15:82163985-82214716
chr15	82214856	82219651	ENST00000268206	intron	14	-	4795	ENSG00000140598	EFL1	25789	protein_coding	3643	1	NM_024580.6	NM_024580	15	q25.2	20	0	76.75	78.19	0.92025	0.999032	0.981583	-0.061333	0.0174482	chr15:82214856-82219651
chr15	82219819	82220077	ENST00000268206	intron	13	-	258	ENSG00000140598	EFL1	25789	protein_coding	3643	1	NM_024580.6	NM_024580	15	q25.2	20	0	83.89	83.89	0.988942	0.996787	1	-0.0110584	-0.00321326	chr15:82219819-82220077
chr15	82220230	82225164	ENST00000268206	intron	12	-	4934	ENSG00000140598	EFL1	25789	protein_coding	3643	1	NM_024580.6	NM_024580	15	q25.2	20	0	66.63	68.52	0.882138	0.998283	0.972417	-0.0902789	0.0258666	chr15:82220230-82225164
chr15	82225265	82227449	ENST00000268206	intron	11	-	2184	ENSG00000140598	EFL1	25789	protein_coding	3643	1	NM_024580.6	NM_024580	15	q25.2	20	0	68.23	68.42	0.975549	0.997712	0.997223	-0.0216739	0.000488926	chr15:82225265-82227449
chr15	82227573	82228190	ENST00000268206	intron	10	-	617	ENSG00000140598	EFL1	25789	protein_coding	3643	1	NM_024580.6	NM_024580	15	q25.2	20	0	67.07	67.79	0.950754	0.997961	0.989379	-0.0386254	0.00858183	chr15:82227573-82228190
chr15	82228328	82229033	ENST00000268206	intron	9	-	705	ENSG00000140598	EFL1	25789	protein_coding	3643	1	NM_024580.6	NM_024580	15	q25.2	20	0	78.93	79.15	0.976307	0.998024	0.99722	-0.0209137	0.000803951	chr15:82228328-82229033
chr15	82229111	82230847	ENST00000268206	intron	8	-	1736	ENSG00000140598	EFL1	25789	protein_coding	3643	1	NM_024580.6	NM_024580	15	q25.2	20	0	66.12	66.15	0.984989	0.995943	0.999546	-0.0145571	-0.00360352	chr15:82229111-82230847
chr15	82230972	82238306	ENST00000268206	intron	7	-	7334	ENSG00000140598	EFL1	25789	protein_coding	3643	1	NM_024580.6	NM_024580	15	q25.2	20	0	73.96	75.05	0.913633	0.999473	0.985476	-0.0718436	0.0139968	chr15:82230972-82238306
chr15	82238522	82240417	ENST00000268206	intron	6	-	1895	ENSG00000140598	EFL1	25789	protein_coding	3643	1	NM_024580.6	NM_024580	15	q25.2	20	0	73.12	75.42	0.86507	0.999184	0.969504	-0.104434	0.0296797	chr15:82238522-82240417
chr15	82240556	82241269	ENST00000268206	intron	5	-	713	ENSG00000140598	EFL1	25789	protein_coding	3643	1	NM_024580.6	NM_024580	15	q25.2	20	0	83.44	87.07	0.847537	0.997682	0.958309	-0.110773	0.0393724	chr15:82240556-82241269
chr15	82241404	82252690	ENST00000268206	intron	4	-	11286	ENSG00000140598	EFL1	25789	protein_coding	3643	1	NM_024580.6	NM_024580	15	q25.2	20	0	72.51	76.22	0.836435	0.997543	0.951325	-0.114891	0.0462177	chr15:82241404-82252690
chr15	82252776	82259087	ENST00000268206	intron	3	-	6311	ENSG00000140598	EFL1	25789	protein_coding	3643	1	NM_024580.6	NM_024580	15	q25.2	20	0	76.01	77.53	0.91305	0.999315	0.980395	-0.067345	0.0189202	chr15:82252776-82259087
chr15	82259156	82261687	ENST00000268206	intron	2	-	2531	ENSG00000140598	EFL1	25789	protein_coding	3643	1	NM_024580.6	NM_024580	15	q25.2	20	0	71.79	72.66	0.93811	0.998828	0.988026	-0.0499169	0.0108016	chr15:82259156-82261687
chr15	82261798	82262613	ENST00000268206	intron	1	-	815	ENSG00000140598	EFL1	25789	protein_coding	3643	1	NM_024580.6	NM_024580	15	q25.2	20	0	40.1	41.96	0.827428	0.997552	0.955672	-0.128244	0.0418804	chr15:82261798-82262613
chr15	82544703	82546440	ENST00000684509	intron	12	-	1737	ENSG00000214575	CPEB1	21744	protein_coding	3482	1	NM_001365242.1	NM_001387064	15	q25.2	13	1	27.45	54.3	0.280449	0.999989	0.505525	-0.225076	0.494464	chr15:82544703-82546440
chr15	82546522	82547142	ENST00000684509	intron	11	-	620	ENSG00000214575	CPEB1	21744	protein_coding	3482	1	NM_001365242.1	NM_001387064	15	q25.2	13	0	26.55	27.33	0.825633	0.996806	0.97146	-0.145827	0.0253459	chr15:82546522-82547142
chr15	82547238	82549459	ENST00000684509	intron	10	-	2221	ENSG00000214575	CPEB1	21744	protein_coding	3482	1	NM_001365242.1	NM_001387064	15	q25.2	13	0	19.15	20.42	0.701778	0.996088	0.937806	-0.236028	0.0582815	chr15:82547238-82549459
chr15	82549659	82552479	ENST00000684509	intron	9	-	2820	ENSG00000214575	CPEB1	21744	protein_coding	3482	1	NM_001365242.1	NM_001387064	15	q25.2	13	0	22.88	24.77	0.744545	0.994947	0.923698	-0.179153	0.0712487	chr15:82549659-82552479
chr15	82552617	82553466	ENST00000684509	intron	8	-	849	ENSG00000214575	CPEB1	21744	protein_coding	3482	1	NM_001365242.1	NM_001387064	15	q25.2	13	0	20.26	26.68	0.415083	0.969794	0.75937	-0.344287	0.210423	chr15:82552617-82553466
chr15	82553557	82553877	ENST00000684509	intron	7	-	320	ENSG00000214575	CPEB1	21744	protein_coding	3482	1	NM_001365242.1	NM_001387064	15	q25.2	13	0	19.89	20.12	0.87346	0.993677	0.988569	-0.115109	0.00510825	chr15:82553557-82553877
chr15	82553992	82555869	ENST00000684509	intron	6	-	1877	ENSG00000214575	CPEB1	21744	protein_coding	3482	1	NM_001365242.1	NM_001387064	15	q25.2	13	0	22.64	23.97	0.771779	0.995305	0.944514	-0.172735	0.0507911	chr15:82553992-82555869
chr15	82556123	82557759	ENST00000684509	intron	5	-	1636	ENSG00000214575	CPEB1	21744	protein_coding	3482	1	NM_001365242.1	NM_001387064	15	q25.2	13	0	23.23	25.9	0.610758	0.994271	0.896911	-0.286153	0.09736	chr15:82556123-82557759
chr15	82557987	82571343	ENST00000684509	intron	4	-	13356	ENSG00000214575	CPEB1	21744	protein_coding	3482	1	NM_001365242.1	NM_001387064	15	q25.2	13	0	24.7	32.44	0.637823	0.999778	0.761406	-0.123583	0.238372	chr15:82557987-82571343
chr15	82571533	82627192	ENST00000684509	intron	3	-	55659	ENSG00000214575	CPEB1	21744	protein_coding	3482	1	NM_001365242.1	NM_001387064	15	q25.2	13	0	NA	NA	NA	NA	NA	NA	NA	chr15:82571533-82627192
chr15	82627368	82628363	ENST00000684509	intron	2	-	995	ENSG00000214575	CPEB1	21744	protein_coding	3482	1	NM_001365242.1	NM_001387064	15	q25.2	13	0	NA	NA	NA	NA	NA	NA	NA	chr15:82627368-82628363
chr15	82628557	82647136	ENST00000684509	intron	1	-	18579	ENSG00000214575	CPEB1	21744	protein_coding	3482	1	NM_001365242.1	NM_001387064	15	q25.2	13	0	NA	NA	NA	NA	NA	NA	NA	chr15:82628557-82647136
chr15	82659711	82659844	ENST00000535359	intron	26	-	133	ENSG00000103723	AP3B2	567	protein_coding	3754	1	NM_001278512.2	NM_001278512	15	q25.2	27	1	NA	NA	NA	NA	NA	NA	NA	chr15:82659711-82659844
chr15	82659984	82661824	ENST00000535359	intron	25	-	1840	ENSG00000103723	AP3B2	567	protein_coding	3754	1	NM_001278512.2	NM_001278512	15	q25.2	27	0	NA	NA	NA	NA	NA	NA	NA	chr15:82659984-82661824
chr15	82661923	82662167	ENST00000535359	intron	24	-	244	ENSG00000103723	AP3B2	567	protein_coding	3754	1	NM_001278512.2	NM_001278512	15	q25.2	27	0	NA	NA	NA	NA	NA	NA	NA	chr15:82661923-82662167
chr15	82662253	82662693	ENST00000535359	intron	23	-	440	ENSG00000103723	AP3B2	567	protein_coding	3754	1	NM_001278512.2	NM_001278512	15	q25.2	27	0	NA	NA	NA	NA	NA	NA	NA	chr15:82662253-82662693
chr15	82662923	82663126	ENST00000535359	intron	22	-	203	ENSG00000103723	AP3B2	567	protein_coding	3754	1	NM_001278512.2	NM_001278512	15	q25.2	27	0	NA	NA	NA	NA	NA	NA	NA	chr15:82662923-82663126
chr15	82663234	82663559	ENST00000535359	intron	21	-	325	ENSG00000103723	AP3B2	567	protein_coding	3754	1	NM_001278512.2	NM_001278512	15	q25.2	27	0	NA	NA	NA	NA	NA	NA	NA	chr15:82663234-82663559
chr15	82663621	82663800	ENST00000535359	intron	20	-	179	ENSG00000103723	AP3B2	567	protein_coding	3754	1	NM_001278512.2	NM_001278512	15	q25.2	27	0	NA	NA	NA	NA	NA	NA	NA	chr15:82663621-82663800
chr15	82663976	82664366	ENST00000535359	intron	19	-	390	ENSG00000103723	AP3B2	567	protein_coding	3754	1	NM_001278512.2	NM_001278512	15	q25.2	27	0	NA	NA	NA	NA	NA	NA	NA	chr15:82663976-82664366
chr15	82664491	82664834	ENST00000535359	intron	18	-	343	ENSG00000103723	AP3B2	567	protein_coding	3754	1	NM_001278512.2	NM_001278512	15	q25.2	27	0	NA	NA	NA	NA	NA	NA	NA	chr15:82664491-82664834
chr15	82664944	82665246	ENST00000535359	intron	17	-	302	ENSG00000103723	AP3B2	567	protein_coding	3754	1	NM_001278512.2	NM_001278512	15	q25.2	27	0	NA	NA	NA	NA	NA	NA	NA	chr15:82664944-82665246
chr15	82665304	82665456	ENST00000535359	intron	16	-	152	ENSG00000103723	AP3B2	567	protein_coding	3754	1	NM_001278512.2	NM_001278512	15	q25.2	27	0	NA	NA	NA	NA	NA	NA	NA	chr15:82665304-82665456
chr15	82665576	82666746	ENST00000535359	intron	15	-	1170	ENSG00000103723	AP3B2	567	protein_coding	3754	1	NM_001278512.2	NM_001278512	15	q25.2	27	0	NA	NA	NA	NA	NA	NA	NA	chr15:82665576-82666746
chr15	82666934	82676460	ENST00000535359	intron	14	-	9526	ENSG00000103723	AP3B2	567	protein_coding	3754	1	NM_001278512.2	NM_001278512	15	q25.2	27	0	NA	NA	NA	NA	NA	NA	NA	chr15:82666934-82676460
chr15	82676638	82677273	ENST00000535359	intron	13	-	635	ENSG00000103723	AP3B2	567	protein_coding	3754	1	NM_001278512.2	NM_001278512	15	q25.2	27	0	NA	NA	NA	NA	NA	NA	NA	chr15:82676638-82677273
chr15	82677384	82677670	ENST00000535359	intron	12	-	286	ENSG00000103723	AP3B2	567	protein_coding	3754	1	NM_001278512.2	NM_001278512	15	q25.2	27	0	NA	NA	NA	NA	NA	NA	NA	chr15:82677384-82677670
chr15	82677804	82678104	ENST00000535359	intron	11	-	300	ENSG00000103723	AP3B2	567	protein_coding	3754	1	NM_001278512.2	NM_001278512	15	q25.2	27	0	NA	NA	NA	NA	NA	NA	NA	chr15:82677804-82678104
chr15	82678168	82679728	ENST00000535359	intron	10	-	1560	ENSG00000103723	AP3B2	567	protein_coding	3754	1	NM_001278512.2	NM_001278512	15	q25.2	27	0	NA	NA	NA	NA	NA	NA	NA	chr15:82678168-82679728
chr15	82679801	82680174	ENST00000535359	intron	9	-	373	ENSG00000103723	AP3B2	567	protein_coding	3754	1	NM_001278512.2	NM_001278512	15	q25.2	27	0	NA	NA	NA	NA	NA	NA	NA	chr15:82679801-82680174
chr15	82680230	82680471	ENST00000535359	intron	8	-	241	ENSG00000103723	AP3B2	567	protein_coding	3754	1	NM_001278512.2	NM_001278512	15	q25.2	27	0	NA	NA	NA	NA	NA	NA	NA	chr15:82680230-82680471
chr15	82680756	82680836	ENST00000535359	intron	7	-	80	ENSG00000103723	AP3B2	567	protein_coding	3754	1	NM_001278512.2	NM_001278512	15	q25.2	27	0	NA	NA	NA	NA	NA	NA	NA	chr15:82680756-82680836
chr15	82681020	82681111	ENST00000535359	intron	6	-	91	ENSG00000103723	AP3B2	567	protein_coding	3754	1	NM_001278512.2	NM_001278512	15	q25.2	27	0	NA	NA	NA	NA	NA	NA	NA	chr15:82681020-82681111
chr15	82681179	82681419	ENST00000535359	intron	5	-	240	ENSG00000103723	AP3B2	567	protein_coding	3754	1	NM_001278512.2	NM_001278512	15	q25.2	27	0	NA	NA	NA	NA	NA	NA	NA	chr15:82681179-82681419
chr15	82681581	82688735	ENST00000535359	intron	4	-	7154	ENSG00000103723	AP3B2	567	protein_coding	3754	1	NM_001278512.2	NM_001278512	15	q25.2	27	0	NA	NA	NA	NA	NA	NA	NA	chr15:82681581-82688735
chr15	82688832	82689157	ENST00000535359	intron	3	-	325	ENSG00000103723	AP3B2	567	protein_coding	3754	1	NM_001278512.2	NM_001278512	15	q25.2	27	0	NA	NA	NA	NA	NA	NA	NA	chr15:82688832-82689157
chr15	82689233	82689377	ENST00000535359	intron	2	-	144	ENSG00000103723	AP3B2	567	protein_coding	3754	1	NM_001278512.2	NM_001278512	15	q25.2	27	0	NA	NA	NA	NA	NA	NA	NA	chr15:82689233-82689377
chr15	82689454	82709593	ENST00000535359	intron	1	-	20139	ENSG00000103723	AP3B2	567	protein_coding	3754	1	NM_001278512.2	NM_001278512	15	q25.2	27	0	NA	NA	NA	NA	NA	NA	NA	chr15:82689454-82709593
chr15	84670070	84670724	ENST00000268220	intron	5	-	654	ENSG00000140612	SEC11A	17718	protein_coding	1079	1	NM_014300.4	NM_014300	15	q25.3	6	1	2040.18	2061.1	0.972898	0.99854	0.98985	-0.0169523	0.0086904	chr15:84670070-84670724
chr15	84670783	84680712	ENST00000268220	intron	4	-	9929	ENSG00000140612	SEC11A	17718	protein_coding	1079	1	NM_014300.4	NM_014300	15	q25.3	6	0	1511.05	1675.12	0.865622	0.935919	0.902055	-0.0364326	0.033864	chr15:84670783-84680712
chr15	84680833	84687624	ENST00000268220	intron	3	-	6791	ENSG00000140612	SEC11A	17718	protein_coding	1079	1	NM_014300.4	NM_014300	15	q25.3	6	0	2015.25	2092.01	0.946148	0.976301	0.963308	-0.0171605	0.0129927	chr15:84680833-84687624
chr15	84687775	84691534	ENST00000268220	intron	2	-	3759	ENSG00000140612	SEC11A	17718	protein_coding	1079	1	NM_014300.4	NM_014300	15	q25.3	6	0	1089.73	1150.62	0.905676	0.978851	0.947081	-0.0414042	0.0317707	chr15:84687775-84691534
chr15	84691645	84716024	ENST00000268220	intron	1	-	24379	ENSG00000140612	SEC11A	17718	protein_coding	1079	1	NM_014300.4	NM_014300	15	q25.3	6	0	904.18	1109.68	0.75876	0.869126	0.814811	-0.0560518	0.0543141	chr15:84691645-84716024
chr15	84748665	84764706	ENST00000560079	intron	1	+	16041	ENSG00000166716	ZNF592	28986	protein_coding	8187	1	NM_014630.3	NM_014630	15	q25.3	11	0	31.38	43	0.507163	0.908467	0.729767	-0.222605	0.1787	chr15:84748665-84764706
chr15	84764816	84778182	ENST00000560079	intron	2	+	13366	ENSG00000166716	ZNF592	28986	protein_coding	8187	1	NM_014630.3	NM_014630	15	q25.3	11	0	38.05	58.45	0.505599	0.787439	0.650984	-0.145385	0.136455	chr15:84764816-84778182
chr15	84778313	84782656	ENST00000560079	intron	3	+	4343	ENSG00000166716	ZNF592	28986	protein_coding	8187	1	NM_014630.3	NM_014630	15	q25.3	11	0	83.45	108.44	0.657667	0.865969	0.76955	-0.111883	0.0964187	chr15:84778313-84782656
chr15	84784896	84790704	ENST00000560079	intron	4	+	5808	ENSG00000166716	ZNF592	28986	protein_coding	8187	1	NM_014630.3	NM_014630	15	q25.3	11	0	93.32	93.95	0.962716	0.999164	0.993294	-0.0305787	0.00586932	chr15:84784896-84790704
chr15	84790884	84797868	ENST00000560079	intron	5	+	6984	ENSG00000166716	ZNF592	28986	protein_coding	8187	1	NM_014630.3	NM_014630	15	q25.3	11	0	72.03	77.64	0.796587	0.990148	0.927743	-0.131156	0.0624047	chr15:84790884-84797868
chr15	84798046	84798314	ENST00000560079	intron	6	+	268	ENSG00000166716	ZNF592	28986	protein_coding	8187	1	NM_014630.3	NM_014630	15	q25.3	11	0	67.74	77.19	0.71662	0.970746	0.877575	-0.160955	0.0931715	chr15:84798046-84798314
chr15	84798475	84798587	ENST00000560079	intron	7	+	112	ENSG00000166716	ZNF592	28986	protein_coding	8187	1	NM_014630.3	NM_014630	15	q25.3	11	0	76.18	80.27	0.828976	0.997274	0.949047	-0.120071	0.0482269	chr15:84798475-84798587
chr15	84798876	84799097	ENST00000560079	intron	8	+	221	ENSG00000166716	ZNF592	28986	protein_coding	8187	1	NM_014630.3	NM_014630	15	q25.3	11	0	135.26	135.73	0.975637	0.999513	0.996537	-0.0209003	0.00297613	chr15:84798876-84799097
chr15	84799211	84799841	ENST00000560079	intron	9	+	630	ENSG00000166716	ZNF592	28986	protein_coding	8187	1	NM_014630.3	NM_014630	15	q25.3	11	0	101.18	102.12	0.952697	0.998975	0.990795	-0.0380981	0.00817998	chr15:84799211-84799841
chr15	84799978	84801862	ENST00000560079	intron	10	+	1884	ENSG00000166716	ZNF592	28986	protein_coding	8187	1	NM_014630.3	NM_014630	15	q25.3	11	1	81.04	102.74	0.599294	0.933538	0.788787	-0.189493	0.14475	chr15:84799978-84801862
chr15	84982349	85064369	ENST00000394553	intron	1	+	82020	ENSG00000073417	PDE8A	8793	protein_coding	4036	1	NM_002605.3	NM_002605	15	q25.3	22	0	44.36	52	0.618881	0.98269	0.853077	-0.234196	0.129613	chr15:84982349-85064369
chr15	85064427	85067013	ENST00000394553	intron	2	+	2586	ENSG00000073417	PDE8A	8793	protein_coding	4036	1	NM_002605.3	NM_002605	15	q25.3	22	0	60.52	63.41	0.817739	0.998485	0.954424	-0.136685	0.044061	chr15:85064427-85067013
chr15	85067205	85075861	ENST00000394553	intron	3	+	8656	ENSG00000073417	PDE8A	8793	protein_coding	4036	1	NM_002605.3	NM_002605	15	q25.3	22	0	84.71	90.48	0.800474	0.995317	0.936229	-0.135755	0.0590881	chr15:85067205-85075861
chr15	85075919	85076732	ENST00000394553	intron	4	+	813	ENSG00000073417	PDE8A	8793	protein_coding	4036	1	NM_002605.3	NM_002605	15	q25.3	22	0	96.78	97.27	0.97126	0.999241	0.994962	-0.0237025	0.00427834	chr15:85075919-85076732
chr15	85076788	85083555	ENST00000394553	intron	5	+	6767	ENSG00000073417	PDE8A	8793	protein_coding	4036	1	NM_002605.3	NM_002605	15	q25.3	22	0	100.41	104.6	0.852262	0.998308	0.959943	-0.10768	0.0383652	chr15:85076788-85083555
chr15	85083645	85089337	ENST00000394553	intron	6	+	5692	ENSG00000073417	PDE8A	8793	protein_coding	4036	1	NM_002605.3	NM_002605	15	q25.3	22	0	71.05	83.34	0.533016	0.996896	0.852532	-0.319516	0.144364	chr15:85083645-85089337
chr15	85089417	85091043	ENST00000394553	intron	7	+	1626	ENSG00000073417	PDE8A	8793	protein_coding	4036	1	NM_002605.3	NM_002605	15	q25.3	22	0	81.56	87.23	0.805715	0.992893	0.934999	-0.129284	0.0578938	chr15:85089417-85091043
chr15	85091182	85097947	ENST00000394553	intron	8	+	6765	ENSG00000073417	PDE8A	8793	protein_coding	4036	1	NM_002605.3	NM_002605	15	q25.3	22	0	89.58	105.14	0.659668	0.971423	0.852007	-0.192338	0.119416	chr15:85091182-85097947
chr15	85098037	85100014	ENST00000394553	intron	9	+	1977	ENSG00000073417	PDE8A	8793	protein_coding	4036	1	NM_002605.3	NM_002605	15	q25.3	22	0	105.26	113.63	0.757722	0.998296	0.92634	-0.168618	0.0719557	chr15:85098037-85100014
chr15	85100067	85100155	ENST00000394553	intron	10	+	88	ENSG00000073417	PDE8A	8793	protein_coding	4036	1	NM_002605.3	NM_002605	15	q25.3	22	0	111.78	112.37	0.968409	0.999296	0.994749	-0.0263404	0.00454647	chr15:85100067-85100155
chr15	85100199	85109052	ENST00000394553	intron	11	+	8853	ENSG00000073417	PDE8A	8793	protein_coding	4036	1	NM_002605.3	NM_002605	15	q25.3	22	0	115.52	119.96	0.865665	0.998438	0.962988	-0.0973223	0.0354506	chr15:85100199-85109052
chr15	85109131	85113376	ENST00000394553	intron	12	+	4245	ENSG00000073417	PDE8A	8793	protein_coding	4036	1	NM_002605.3	NM_002605	15	q25.3	22	0	145.05	146.15	0.964449	0.999377	0.992473	-0.0280244	0.00690378	chr15:85109131-85113376
chr15	85113448	85113872	ENST00000394553	intron	13	+	424	ENSG00000073417	PDE8A	8793	protein_coding	4036	1	NM_002605.3	NM_002605	15	q25.3	22	0	132.15	135.53	0.892253	0.999492	0.975061	-0.0828075	0.0244314	chr15:85113448-85113872
chr15	85114038	85115438	ENST00000394553	intron	14	+	1400	ENSG00000073417	PDE8A	8793	protein_coding	4036	1	NM_002605.3	NM_002605	15	q25.3	22	0	81.23	82.96	0.914119	0.99869	0.979147	-0.0650275	0.0195432	chr15:85114038-85115438
chr15	85115488	85115983	ENST00000394553	intron	15	+	495	ENSG00000073417	PDE8A	8793	protein_coding	4036	1	NM_002605.3	NM_002605	15	q25.3	22	0	113.56	119.1	0.844921	0.997156	0.953484	-0.108564	0.0436713	chr15:85115488-85115983
chr15	85116120	85117640	ENST00000394553	intron	16	+	1520	ENSG00000073417	PDE8A	8793	protein_coding	4036	1	NM_002605.3	NM_002605	15	q25.3	22	0	102.79	104.99	0.920566	0.998476	0.979046	-0.0584792	0.0194304	chr15:85116120-85117640
chr15	85117840	85120796	ENST00000394553	intron	17	+	2956	ENSG00000073417	PDE8A	8793	protein_coding	4036	1	NM_002605.3	NM_002605	15	q25.3	22	0	84.96	93.62	0.754306	0.987979	0.907498	-0.153192	0.0804806	chr15:85117840-85120796
chr15	85121015	85123060	ENST00000394553	intron	18	+	2045	ENSG00000073417	PDE8A	8793	protein_coding	4036	1	NM_002605.3	NM_002605	15	q25.3	22	0	115	118.23	0.890428	0.999069	0.97268	-0.0822526	0.0263882	chr15:85121015-85123060
chr15	85123194	85126206	ENST00000394553	intron	19	+	3012	ENSG00000073417	PDE8A	8793	protein_coding	4036	1	NM_002605.3	NM_002605	15	q25.3	22	0	135.62	138.96	0.906015	0.99921	0.975964	-0.0699496	0.0232453	chr15:85123194-85126206
chr15	85126375	85136533	ENST00000394553	intron	20	+	10158	ENSG00000073417	PDE8A	8793	protein_coding	4036	1	NM_002605.3	NM_002605	15	q25.3	22	0	75.47	77.62	0.895951	0.997812	0.972301	-0.0763495	0.0255111	chr15:85126375-85136533
chr15	85136664	85137796	ENST00000394553	intron	21	+	1132	ENSG00000073417	PDE8A	8793	protein_coding	4036	1	NM_002605.3	NM_002605	15	q25.3	22	1	128.37	128.53	0.986781	0.998923	0.998755	-0.0119743	0.000168303	chr15:85136664-85137796
chr15	85380799	85485709	ENST00000394518	intron	1	+	104910	ENSG00000170776	AKAP13	371	protein_coding	13327	1	NM_007200.5	NM_007200	15	q25.3	37	0	16.89	17.19	0.861784	0.992403	0.982548	-0.120764	0.00985535	chr15:85380799-85485709
chr15	85485754	85521427	ENST00000394518	intron	2	+	35673	ENSG00000170776	AKAP13	371	protein_coding	13327	1	NM_007200.5	NM_007200	15	q25.3	37	0	15.56	16.05	0.81224	0.994529	0.96947	-0.15723	0.0250586	chr15:85485754-85521427
chr15	85521576	85533583	ENST00000394518	intron	3	+	12007	ENSG00000170776	AKAP13	371	protein_coding	13327	1	NM_007200.5	NM_007200	15	q25.3	37	0	12.48	12.75	0.802022	0.991452	0.978824	-0.176802	0.0126286	chr15:85521576-85533583
chr15	85533881	85543771	ENST00000394518	intron	4	+	9890	ENSG00000170776	AKAP13	371	protein_coding	13327	1	NM_007200.5	NM_007200	15	q25.3	37	0	20.45	21.25	0.760992	0.996743	0.962353	-0.201361	0.0343901	chr15:85533881-85543771
chr15	85543956	85575130	ENST00000394518	intron	5	+	31174	ENSG00000170776	AKAP13	371	protein_coding	13327	1	NM_007200.5	NM_007200	15	q25.3	37	0	19	19.07	0.917531	0.991801	0.996329	-0.078798	-0.00452788	chr15:85543956-85575130
chr15	85575330	85578929	ENST00000394518	intron	6	+	3599	ENSG00000170776	AKAP13	371	protein_coding	13327	1	NM_007200.5	NM_007200	15	q25.3	37	0	26.97	27.99	0.818731	0.998009	0.963558	-0.144828	0.0344502	chr15:85575330-85578929
chr15	85582108	85585701	ENST00000394518	intron	7	+	3593	ENSG00000170776	AKAP13	371	protein_coding	13327	1	NM_007200.5	NM_007200	15	q25.3	37	0	33.18	34.36	0.852998	0.995712	0.965658	-0.11266	0.0300547	chr15:85582108-85585701
chr15	85585824	85639373	ENST00000394518	intron	8	+	53549	ENSG00000170776	AKAP13	371	protein_coding	13327	1	NM_007200.5	NM_007200	15	q25.3	37	0	29.9	53.11	0.289213	0.815281	0.562982	-0.27377	0.252299	chr15:85585824-85639373
chr15	85639450	85645817	ENST00000394518	intron	9	+	6367	ENSG00000170776	AKAP13	371	protein_coding	13327	1	NM_007200.5	NM_007200	15	q25.3	37	0	44.73	45.81	0.889814	0.997287	0.976424	-0.0866102	0.0208625	chr15:85639450-85645817
chr15	85645955	85655416	ENST00000394518	intron	10	+	9461	ENSG00000170776	AKAP13	371	protein_coding	13327	1	NM_007200.5	NM_007200	15	q25.3	37	0	55.01	55.11	0.974284	0.996694	0.998185	-0.0239013	-0.0014916	chr15:85645955-85655416
chr15	85655788	85658536	ENST00000394518	intron	11	+	2748	ENSG00000170776	AKAP13	371	protein_coding	13327	1	NM_007200.5	NM_007200	15	q25.3	37	0	40.85	53.36	0.523135	0.928123	0.765555	-0.24242	0.162568	chr15:85655788-85658536
chr15	85658591	85664562	ENST00000394518	intron	12	+	5971	ENSG00000170776	AKAP13	371	protein_coding	13327	1	NM_007200.5	NM_007200	15	q25.3	37	0	25.56	64.86	0.210404	0.591142	0.39408	-0.183675	0.197063	chr15:85658591-85664562
chr15	85664756	85669721	ENST00000394518	intron	13	+	4965	ENSG00000170776	AKAP13	371	protein_coding	13327	1	NM_007200.5	NM_007200	15	q25.3	37	0	72.97	73.32	0.962377	0.998518	0.995226	-0.032849	0.00329169	chr15:85664756-85669721
chr15	85669831	85682157	ENST00000394518	intron	14	+	12326	ENSG00000170776	AKAP13	371	protein_coding	13327	1	NM_007200.5	NM_007200	15	q25.3	37	0	81.27	81.44	0.977097	0.9987	0.997913	-0.0208155	0.000787514	chr15:85669831-85682157
chr15	85682213	85684740	ENST00000394518	intron	15	+	2527	ENSG00000170776	AKAP13	371	protein_coding	13327	1	NM_007200.5	NM_007200	15	q25.3	37	0	71.92	72.73	0.941828	0.999168	0.988863	-0.0470345	0.0103051	chr15:85682213-85684740
chr15	85684874	85693276	ENST00000394518	intron	16	+	8402	ENSG00000170776	AKAP13	371	protein_coding	13327	1	NM_007200.5	NM_007200	15	q25.3	37	0	62.84	64.73	0.875944	0.998944	0.970802	-0.0948578	0.0281422	chr15:85684874-85693276
chr15	85693452	85708018	ENST00000394518	intron	17	+	14566	ENSG00000170776	AKAP13	371	protein_coding	13327	1	NM_007200.5	NM_007200	15	q25.3	37	0	56.58	56.75	0.972915	0.996905	0.997004	-0.0240896	-9.90004e-05	chr15:85693452-85708018
chr15	85708087	85710578	ENST00000394518	intron	18	+	2491	ENSG00000170776	AKAP13	371	protein_coding	13327	1	NM_007200.5	NM_007200	15	q25.3	37	0	73.9	80.88	0.758741	0.991704	0.913699	-0.154958	0.0780048	chr15:85708087-85710578
chr15	85710646	85715787	ENST00000394518	intron	19	+	5141	ENSG00000170776	AKAP13	371	protein_coding	13327	1	NM_007200.5	NM_007200	15	q25.3	37	0	91.29	92.12	0.948052	0.999308	0.99099	-0.0429381	0.00831842	chr15:85710646-85715787
chr15	85715924	85717289	ENST00000394518	intron	20	+	1365	ENSG00000170776	AKAP13	371	protein_coding	13327	1	NM_007200.5	NM_007200	15	q25.3	37	0	76.56	76.67	0.979492	0.997956	0.998565	-0.0190731	-0.000609345	chr15:85715924-85717289
chr15	85717403	85718006	ENST00000394518	intron	21	+	603	ENSG00000170776	AKAP13	371	protein_coding	13327	1	NM_007200.5	NM_007200	15	q25.3	37	0	37.11	82.85	0.335947	0.565972	0.447918	-0.111971	0.118054	chr15:85717403-85718006
chr15	85718160	85719075	ENST00000394518	intron	22	+	915	ENSG00000170776	AKAP13	371	protein_coding	13327	1	NM_007200.5	NM_007200	15	q25.3	37	0	68.84	68.88	0.982057	0.997085	0.999419	-0.0173619	-0.00233464	chr15:85718160-85719075
chr15	85719327	85721990	ENST00000394518	intron	23	+	2663	ENSG00000170776	AKAP13	371	protein_coding	13327	1	NM_007200.5	NM_007200	15	q25.3	37	0	79.3	80.19	0.943429	0.999159	0.988901	-0.0454727	0.0102577	chr15:85719327-85721990
chr15	85722117	85722229	ENST00000394518	intron	24	+	112	ENSG00000170776	AKAP13	371	protein_coding	13327	1	NM_007200.5	NM_007200	15	q25.3	37	0	72.64	75.08	0.872038	0.998837	0.967501	-0.0954633	0.0313355	chr15:85722117-85722229
chr15	85722348	85723071	ENST00000394518	intron	25	+	723	ENSG00000170776	AKAP13	371	protein_coding	13327	1	NM_007200.5	NM_007200	15	q25.3	37	0	95.04	95.62	0.970205	0.998237	0.993934	-0.0237289	0.00430248	chr15:85722348-85723071
chr15	85723321	85726409	ENST00000394518	intron	26	+	3088	ENSG00000170776	AKAP13	371	protein_coding	13327	1	NM_007200.5	NM_007200	15	q25.3	37	0	86.74	87.11	0.972232	0.998541	0.995752	-0.0235209	0.0027887	chr15:85723321-85726409
chr15	85726487	85727065	ENST00000394518	intron	27	+	578	ENSG00000170776	AKAP13	371	protein_coding	13327	1	NM_007200.5	NM_007200	15	q25.3	37	0	79.22	79.55	0.966774	0.998717	0.995852	-0.0290779	0.00286557	chr15:85726487-85727065
chr15	85727248	85727380	ENST00000394518	intron	28	+	132	ENSG00000170776	AKAP13	371	protein_coding	13327	1	NM_007200.5	NM_007200	15	q25.3	37	0	95.6	95.84	0.977344	0.998837	0.997496	-0.0201515	0.00134084	chr15:85727248-85727380
chr15	85727464	85730512	ENST00000394518	intron	29	+	3048	ENSG00000170776	AKAP13	371	protein_coding	13327	1	NM_007200.5	NM_007200	15	q25.3	37	0	79.47	85.53	0.779486	0.996062	0.929148	-0.149662	0.0669142	chr15:85727464-85730512
chr15	85730708	85734991	ENST00000394518	intron	30	+	4283	ENSG00000170776	AKAP13	371	protein_coding	13327	1	NM_007200.5	NM_007200	15	q25.3	37	0	80.56	81.4	0.950614	0.999077	0.989681	-0.0390661	0.00939633	chr15:85730708-85734991
chr15	85735151	85735559	ENST00000394518	intron	31	+	408	ENSG00000170776	AKAP13	371	protein_coding	13327	1	NM_007200.5	NM_007200	15	q25.3	37	0	97.04	97.34	0.976964	0.998947	0.996918	-0.0199538	0.00202882	chr15:85735151-85735559
chr15	85735631	85736089	ENST00000394518	intron	32	+	458	ENSG00000170776	AKAP13	371	protein_coding	13327	1	NM_007200.5	NM_007200	15	q25.3	37	0	71.44	72.03	0.952268	0.998664	0.991809	-0.0395408	0.00685454	chr15:85735631-85736089
chr15	85736135	85740221	ENST00000394518	intron	33	+	4086	ENSG00000170776	AKAP13	371	protein_coding	13327	1	NM_007200.5	NM_007200	15	q25.3	37	0	54.56	66.1	0.666229	0.940125	0.825416	-0.159187	0.114709	chr15:85736135-85740221
chr15	85740273	85741045	ENST00000394518	intron	34	+	772	ENSG00000170776	AKAP13	371	protein_coding	13327	1	NM_007200.5	NM_007200	15	q25.3	37	0	61.08	66.11	0.786937	0.988681	0.923915	-0.136978	0.0647663	chr15:85740273-85741045
chr15	85741496	85743491	ENST00000394518	intron	35	+	1995	ENSG00000170776	AKAP13	371	protein_coding	13327	1	NM_007200.5	NM_007200	15	q25.3	37	0	99.36	109.11	0.792007	0.975377	0.910641	-0.118634	0.0647363	chr15:85741496-85743491
chr15	85743826	85744627	ENST00000394518	intron	36	+	801	ENSG00000170776	AKAP13	371	protein_coding	13327	1	NM_007200.5	NM_007200	15	q25.3	37	1	77.82	80.18	0.893125	0.997557	0.970566	-0.0774413	0.0269912	chr15:85743826-85744627
chr15	88467783	88467907	ENST00000325844	intron	1	+	124	ENSG00000181991	MRPS11	14050	protein_coding	3392	1	NM_022839.5	NM_001321972	15	q25.3	6	0	176.27	251.07	0.636484	0.76242	0.702075	-0.0655916	0.0603446	chr15:88467783-88467907
chr15	88468025	88472626	ENST00000325844	intron	2	+	4601	ENSG00000181991	MRPS11	14050	protein_coding	3392	1	NM_022839.5	NM_001321972	15	q25.3	6	0	359.34	448.26	0.731552	0.86285	0.801633	-0.0700805	0.0612172	chr15:88468025-88472626
chr15	88472726	88475109	ENST00000325844	intron	3	+	2383	ENSG00000181991	MRPS11	14050	protein_coding	3392	1	NM_022839.5	NM_001321972	15	q25.3	6	0	437.42	475.53	0.87812	0.951435	0.919858	-0.0417375	0.0315769	chr15:88472726-88475109
chr15	88475240	88476988	ENST00000325844	intron	4	+	1748	ENSG00000181991	MRPS11	14050	protein_coding	3392	1	NM_022839.5	NM_001321972	15	q25.3	6	0	326.1	333.96	0.929896	0.996853	0.976464	-0.0465686	0.0203884	chr15:88475240-88476988
chr15	88477055	88477871	ENST00000325844	intron	5	+	816	ENSG00000181991	MRPS11	14050	protein_coding	3392	1	NM_022839.5	NM_001321972	15	q25.3	6	1	293.88	300.15	0.936778	0.997217	0.97911	-0.0423323	0.018107	chr15:88477055-88477871
chr15	88803810	88836199	ENST00000560601	intron	1	+	32389	ENSG00000157766	ACAN	319	protein_coding	8960	1	NM_001369268.1	NM_001369268	15	q26.1	19	0	125.82	165.3	0.634568	0.971847	0.761162	-0.126593	0.210686	chr15:88803810-88836199
chr15	88836277	88838662	ENST00000560601	intron	2	+	2385	ENSG00000157766	ACAN	319	protein_coding	8960	1	NM_001369268.1	NM_001369268	15	q26.1	19	0	251.52	252.74	0.866598	0.999687	0.995173	-0.128575	0.00451425	chr15:88836277-88838662
chr15	88839047	88840011	ENST00000560601	intron	3	+	964	ENSG00000157766	ACAN	319	protein_coding	8960	1	NM_001369268.1	NM_001369268	15	q26.1	19	0	167.53	167.67	0.835195	0.999847	0.999165	-0.16397	0.000682141	chr15:88839047-88840011
chr15	88840187	88841739	ENST00000560601	intron	4	+	1552	ENSG00000157766	ACAN	319	protein_coding	8960	1	NM_001369268.1	NM_001369268	15	q26.1	19	0	212.11	217.88	0.842892	0.999414	0.973518	-0.130626	0.0258965	chr15:88840187-88841739
chr15	88841868	88843354	ENST00000560601	intron	5	+	1486	ENSG00000157766	ACAN	319	protein_coding	8960	1	NM_001369268.1	NM_001369268	15	q26.1	19	0	NA	NA	NA	NA	NA	NA	NA	chr15:88841868-88843354
chr15	88843649	88845504	ENST00000560601	intron	6	+	1855	ENSG00000157766	ACAN	319	protein_coding	8960	1	NM_001369268.1	NM_001369268	15	q26.1	19	0	160.23	163.08	0.839991	0.999364	0.982524	-0.142533	0.0168398	chr15:88843649-88845504
chr15	88845883	88847242	ENST00000560601	intron	7	+	1359	ENSG00000157766	ACAN	319	protein_coding	8960	1	NM_001369268.1	NM_001369268	15	q26.1	19	0	183	185.67	0.838051	0.999485	0.98562	-0.147569	0.0138653	chr15:88845883-88847242
chr15	88847418	88847910	ENST00000560601	intron	8	+	492	ENSG00000157766	ACAN	319	protein_coding	8960	1	NM_001369268.1	NM_001369268	15	q26.1	19	0	207.15	212.04	0.849561	0.99968	0.976938	-0.127377	0.0227419	chr15:88847418-88847910
chr15	88848039	88849437	ENST00000560601	intron	9	+	1398	ENSG00000157766	ACAN	319	protein_coding	8960	1	NM_001369268.1	NM_001369268	15	q26.1	19	0	155.27	156.33	0.716482	0.9999	0.993219	-0.276738	0.00668014	chr15:88848039-88849437
chr15	88849732	88851793	ENST00000560601	intron	10	+	2061	ENSG00000157766	ACAN	319	protein_coding	8960	1	NM_001369268.1	NM_001369268	15	q26.1	19	0	139.44	148.78	0.577034	0.995773	0.937223	-0.360189	0.05855	chr15:88849732-88851793
chr15	88852034	88854851	ENST00000560601	intron	11	+	2817	ENSG00000157766	ACAN	319	protein_coding	8960	1	NM_001369268.1	NM_001369268	15	q26.1	19	0	192.88	193.19	0.833385	0.999837	0.998395	-0.16501	0.00144168	chr15:88852034-88854851
chr15	88859418	88860325	ENST00000560601	intron	12	+	907	ENSG00000157766	ACAN	319	protein_coding	8960	1	NM_001369268.1	NM_001369268	15	q26.1	19	0	92.77	300	0.082717	0.581445	0.309233	-0.226516	0.272211	chr15:88859418-88860325
chr15	88860440	88868215	ENST00000560601	intron	13	+	7775	ENSG00000157766	ACAN	319	protein_coding	8960	1	NM_001369268.1	NM_001369268	15	q26.1	19	0	NA	NA	NA	NA	NA	NA	NA	chr15:88860440-88868215
chr15	88868330	88871381	ENST00000560601	intron	14	+	3051	ENSG00000157766	ACAN	319	protein_coding	8960	1	NM_001369268.1	NM_001369268	15	q26.1	19	0	33.36	313.95	0.0341829	0.248432	0.106259	-0.0720761	0.142173	chr15:88868330-88871381
chr15	88871541	88872002	ENST00000560601	intron	15	+	461	ENSG00000157766	ACAN	319	protein_coding	8960	1	NM_001369268.1	NM_001369268	15	q26.1	19	0	347.1	352.48	0.887564	0.999505	0.984737	-0.097173	0.0147683	chr15:88871541-88872002
chr15	88872086	88872880	ENST00000560601	intron	16	+	794	ENSG00000157766	ACAN	319	protein_coding	8960	1	NM_001369268.1	NM_001369268	15	q26.1	19	0	347.36	349.55	0.860937	0.999728	0.993735	-0.132798	0.00599346	chr15:88872086-88872880
chr15	88873026	88873841	ENST00000560601	intron	17	+	815	ENSG00000157766	ACAN	319	protein_coding	8960	1	NM_001369268.1	NM_001369268	15	q26.1	19	0	184.9	212	0.676626	0.986959	0.87217	-0.195543	0.114789	chr15:88873026-88873841
chr15	88874025	88874404	ENST00000560601	intron	18	+	379	ENSG00000157766	ACAN	319	protein_coding	8960	1	NM_001369268.1	NM_001369268	15	q26.1	19	1	311.45	363.16	0.589912	0.985399	0.857611	-0.267699	0.127789	chr15:88874025-88874404
chr15	89244034	89247628	ENST00000310775	intron	1	+	3594	ENSG00000140525	FANCI	25568	protein_coding	4733	1	NM_001113378.2	NM_001376911	15	q26.1	38	0	9.12	42.9	0.0552209	0.521996	0.212587	-0.157367	0.309409	chr15:89244034-89247628
chr15	89247732	89258703	ENST00000310775	intron	2	+	10971	ENSG00000140525	FANCI	25568	protein_coding	4733	1	NM_001113378.2	NM_001376911	15	q26.1	38	0	44.05	50.33	0.661585	0.986536	0.875224	-0.213638	0.111312	chr15:89247732-89258703
chr15	89258777	89260712	ENST00000310775	intron	3	+	1935	ENSG00000140525	FANCI	25568	protein_coding	4733	1	NM_001113378.2	NM_001376911	15	q26.1	38	0	57.27	57.9	0.90994	0.998722	0.989119	-0.0791794	0.00960301	chr15:89258777-89260712
chr15	89260844	89261584	ENST00000310775	intron	4	+	740	ENSG00000140525	FANCI	25568	protein_coding	4733	1	NM_001113378.2	NM_001376911	15	q26.1	38	0	46.93	47.4	0.921387	0.997411	0.990084	-0.0686976	0.00732614	chr15:89260844-89261584
chr15	89261742	89261820	ENST00000310775	intron	5	+	78	ENSG00000140525	FANCI	25568	protein_coding	4733	1	NM_001113378.2	NM_001376911	15	q26.1	38	0	47.14	47.49	0.918735	0.998291	0.99263	-0.0738951	0.00566062	chr15:89261742-89261820
chr15	89261879	89263418	ENST00000310775	intron	6	+	1539	ENSG00000140525	FANCI	25568	protein_coding	4733	1	NM_001113378.2	NM_001376911	15	q26.1	38	0	32.47	32.86	0.889974	0.996966	0.988131	-0.0981574	0.00883437	chr15:89261879-89263418
chr15	89263461	89263902	ENST00000310775	intron	7	+	441	ENSG00000140525	FANCI	25568	protein_coding	4733	1	NM_001113378.2	NM_001376911	15	q26.1	38	0	36.3	36.58	0.887241	0.998559	0.992346	-0.105104	0.00621346	chr15:89263461-89263902
chr15	89264027	89264521	ENST00000310775	intron	8	+	494	ENSG00000140525	FANCI	25568	protein_coding	4733	1	NM_001113378.2	NM_001376911	15	q26.1	38	0	32.66	32.88	0.921333	0.996039	0.993309	-0.0719764	0.00273022	chr15:89264027-89264521
chr15	89264608	89268398	ENST00000310775	intron	9	+	3790	ENSG00000140525	FANCI	25568	protein_coding	4733	1	NM_001113378.2	NM_001376911	15	q26.1	38	0	41.81	43.62	0.836111	0.997984	0.958505	-0.122394	0.0394783	chr15:89264608-89268398
chr15	89268526	89273376	ENST00000310775	intron	10	+	4850	ENSG00000140525	FANCI	25568	protein_coding	4733	1	NM_001113378.2	NM_001376911	15	q26.1	38	0	56.81	61.99	0.785972	0.987698	0.916438	-0.130466	0.07126	chr15:89268526-89273376
chr15	89273470	89274167	ENST00000310775	intron	11	+	697	ENSG00000140525	FANCI	25568	protein_coding	4733	1	NM_001113378.2	NM_001376911	15	q26.1	38	0	29.26	29.53	0.895339	0.996625	0.990857	-0.0955173	0.00576858	chr15:89273470-89274167
chr15	89274305	89276710	ENST00000310775	intron	12	+	2405	ENSG00000140525	FANCI	25568	protein_coding	4733	1	NM_001113378.2	NM_001376911	15	q26.1	38	0	44.66	44.73	0.936505	0.998029	0.998435	-0.0619303	-0.000405699	chr15:89274305-89276710
chr15	89276892	89278686	ENST00000310775	intron	13	+	1794	ENSG00000140525	FANCI	25568	protein_coding	4733	1	NM_001113378.2	NM_001376911	15	q26.1	38	0	45.64	46.45	0.906747	0.996901	0.982562	-0.0758144	0.0143395	chr15:89276892-89278686
chr15	89278775	89281169	ENST00000310775	intron	14	+	2394	ENSG00000140525	FANCI	25568	protein_coding	4733	1	NM_001113378.2	NM_001376911	15	q26.1	38	0	47.95	48.82	0.908169	0.997038	0.982179	-0.0740107	0.0148588	chr15:89278775-89281169
chr15	89281301	89281764	ENST00000310775	intron	15	+	463	ENSG00000140525	FANCI	25568	protein_coding	4733	1	NM_001113378.2	NM_001376911	15	q26.1	38	0	34.1	35.12	0.849485	0.995788	0.970957	-0.121471	0.0248314	chr15:89281301-89281764
chr15	89281836	89283135	ENST00000310775	intron	16	+	1299	ENSG00000140525	FANCI	25568	protein_coding	4733	1	NM_001113378.2	NM_001376911	15	q26.1	38	0	29.38	35.64	0.523526	0.980375	0.824355	-0.300829	0.15602	chr15:89281836-89283135
chr15	89283251	89285095	ENST00000310775	intron	17	+	1844	ENSG00000140525	FANCI	25568	protein_coding	4733	1	NM_001113378.2	NM_001376911	15	q26.1	38	0	40.26	40.55	0.928567	0.996457	0.992848	-0.0642816	0.00360831	chr15:89283251-89285095
chr15	89285219	89290212	ENST00000310775	intron	18	+	4993	ENSG00000140525	FANCI	25568	protein_coding	4733	1	NM_001113378.2	NM_001376911	15	q26.1	38	0	51.52	51.7	0.945663	0.997836	0.996518	-0.0508551	0.00131762	chr15:89285219-89290212
chr15	89290282	89291612	ENST00000310775	intron	19	+	1330	ENSG00000140525	FANCI	25568	protein_coding	4733	1	NM_001113378.2	NM_001376911	15	q26.1	38	0	56	56.47	0.921015	0.998521	0.991677	-0.0706622	0.00684366	chr15:89290282-89291612
chr15	89291715	89292687	ENST00000310775	intron	20	+	972	ENSG00000140525	FANCI	25568	protein_coding	4733	1	NM_001113378.2	NM_001376911	15	q26.1	38	0	52.21	52.44	0.942518	0.997762	0.995614	-0.053096	0.00214748	chr15:89291715-89292687
chr15	89292865	89292941	ENST00000310775	intron	21	+	76	ENSG00000140525	FANCI	25568	protein_coding	4733	1	NM_001113378.2	NM_001376911	15	q26.1	38	0	43.62	44.52	0.83931	0.999112	0.979784	-0.140475	0.0193274	chr15:89292865-89292941
chr15	89293064	89293832	ENST00000310775	intron	22	+	768	ENSG00000140525	FANCI	25568	protein_coding	4733	1	NM_001113378.2	NM_001376911	15	q26.1	38	0	34.29	36.41	0.80051	0.995752	0.941774	-0.141265	0.0539776	chr15:89293064-89293832
chr15	89293998	89294914	ENST00000310775	intron	23	+	916	ENSG00000140525	FANCI	25568	protein_coding	4733	1	NM_001113378.2	NM_001376911	15	q26.1	38	0	54.44	60.25	0.749772	0.993882	0.903568	-0.153796	0.0903133	chr15:89293998-89294914
chr15	89295095	89299799	ENST00000310775	intron	24	+	4704	ENSG00000140525	FANCI	25568	protein_coding	4733	1	NM_001113378.2	NM_001376911	15	q26.1	38	0	46.37	49.71	0.752924	0.995063	0.93281	-0.179886	0.0622525	chr15:89295095-89299799
chr15	89299967	89300299	ENST00000310775	intron	25	+	332	ENSG00000140525	FANCI	25568	protein_coding	4733	1	NM_001113378.2	NM_001376911	15	q26.1	38	0	56.67	56.89	0.946417	0.997749	0.996133	-0.0497155	0.00161621	chr15:89299967-89300299
chr15	89300386	89301325	ENST00000310775	intron	26	+	939	ENSG00000140525	FANCI	25568	protein_coding	4733	1	NM_001113378.2	NM_001376911	15	q26.1	38	0	60.32	61.22	0.915333	0.997682	0.985299	-0.0699658	0.0123831	chr15:89300386-89301325
chr15	89301443	89303863	ENST00000310775	intron	27	+	2420	ENSG00000140525	FANCI	25568	protein_coding	4733	1	NM_001113378.2	NM_001376911	15	q26.1	38	0	52.88	55.12	0.823915	0.997912	0.959361	-0.135446	0.0385507	chr15:89301443-89303863
chr15	89303916	89305114	ENST00000310775	intron	28	+	1198	ENSG00000140525	FANCI	25568	protein_coding	4733	1	NM_001113378.2	NM_001376911	15	q26.1	38	0	58.88	59.67	0.917943	0.998384	0.986761	-0.0688174	0.0116235	chr15:89303916-89305114
chr15	89305243	89305340	ENST00000310775	intron	29	+	97	ENSG00000140525	FANCI	25568	protein_coding	4733	1	NM_001113378.2	NM_001376911	15	q26.1	38	0	63.92	65.26	0.914718	0.99648	0.979467	-0.0647491	0.0170134	chr15:89305243-89305340
chr15	89305410	89305604	ENST00000310775	intron	30	+	194	ENSG00000140525	FANCI	25568	protein_coding	4733	1	NM_001113378.2	NM_001376911	15	q26.1	38	0	66.64	67.07	0.94498	0.998203	0.993589	-0.0486092	0.00461397	chr15:89305410-89305604
chr15	89305699	89306006	ENST00000310775	intron	31	+	307	ENSG00000140525	FANCI	25568	protein_coding	4733	1	NM_001113378.2	NM_001376911	15	q26.1	38	0	62.07	64.67	0.855108	0.997653	0.959796	-0.104688	0.0378568	chr15:89305699-89306006
chr15	89306195	89307475	ENST00000310775	intron	32	+	1280	ENSG00000140525	FANCI	25568	protein_coding	4733	1	NM_001113378.2	NM_001376911	15	q26.1	38	0	41.89	43.86	0.800216	0.997206	0.955084	-0.154868	0.0421218	chr15:89306195-89307475
chr15	89307530	89307612	ENST00000310775	intron	33	+	82	ENSG00000140525	FANCI	25568	protein_coding	4733	1	NM_001113378.2	NM_001376911	15	q26.1	38	0	54.97	56.52	0.909357	0.996003	0.972576	-0.0632188	0.0234265	chr15:89307530-89307612
chr15	89307673	89312903	ENST00000310775	intron	34	+	5230	ENSG00000140525	FANCI	25568	protein_coding	4733	1	NM_001113378.2	NM_001376911	15	q26.1	38	0	59.92	62.75	0.861749	0.996514	0.9549	-0.0931517	0.0416133	chr15:89307673-89312903
chr15	89312973	89314611	ENST00000310775	intron	35	+	1638	ENSG00000140525	FANCI	25568	protein_coding	4733	1	NM_001113378.2	NM_001376911	15	q26.1	38	0	74.97	77.23	0.816878	0.998385	0.970737	-0.153859	0.0276481	chr15:89312973-89314611
chr15	89314708	89315281	ENST00000310775	intron	36	+	573	ENSG00000140525	FANCI	25568	protein_coding	4733	1	NM_001113378.2	NM_001376911	15	q26.1	38	0	61.22	65.71	0.735346	0.99238	0.931669	-0.196323	0.0607108	chr15:89314708-89315281
chr15	89315390	89316396	ENST00000310775	intron	37	+	1006	ENSG00000140525	FANCI	25568	protein_coding	4733	1	NM_001113378.2	NM_001376911	15	q26.1	38	1	83.03	226.26	0.120658	0.598549	0.366967	-0.246309	0.231582	chr15:89315390-89316396
chr15	89628787	89628975	ENST00000394412	intron	18	-	188	ENSG00000166813	KIF7	30497	protein_coding	4567	1	NM_198525.3	NM_198525	15	q26.1	19	1	74.74	82.53	0.741475	0.989021	0.90561	-0.164135	0.0834108	chr15:89628787-89628975
chr15	89629123	89629374	ENST00000394412	intron	17	-	251	ENSG00000166813	KIF7	30497	protein_coding	4567	1	NM_198525.3	NM_198525	15	q26.1	19	0	106.41	108.03	0.939048	0.998916	0.985004	-0.0459561	0.0139119	chr15:89629123-89629374
chr15	89629574	89630286	ENST00000394412	intron	16	-	712	ENSG00000166813	KIF7	30497	protein_coding	4567	1	NM_198525.3	NM_198525	15	q26.1	19	0	68.05	90.08	0.532626	0.93854	0.75544	-0.222814	0.183101	chr15:89629574-89630286
chr15	89630494	89631494	ENST00000394412	intron	15	-	1000	ENSG00000166813	KIF7	30497	protein_coding	4567	1	NM_198525.3	NM_198525	15	q26.1	19	0	78.92	94.45	0.647825	0.967547	0.835574	-0.18775	0.131973	chr15:89630494-89631494
chr15	89631711	89632819	ENST00000394412	intron	14	-	1108	ENSG00000166813	KIF7	30497	protein_coding	4567	1	NM_198525.3	NM_198525	15	q26.1	19	0	61.86	65.16	0.836362	0.995285	0.949355	-0.112993	0.0459298	chr15:89631711-89632819
chr15	89632997	89633140	ENST00000394412	intron	13	-	143	ENSG00000166813	KIF7	30497	protein_coding	4567	1	NM_198525.3	NM_198525	15	q26.1	19	0	125.45	131.04	0.868828	0.996878	0.957341	-0.0885136	0.0395362	chr15:89632997-89633140
chr15	89633267	89633685	ENST00000394412	intron	12	-	418	ENSG00000166813	KIF7	30497	protein_coding	4567	1	NM_198525.3	NM_198525	15	q26.1	19	0	81.03	90.59	0.766675	0.974828	0.89447	-0.127795	0.0803585	chr15:89633267-89633685
chr15	89633884	89642202	ENST00000394412	intron	11	-	8318	ENSG00000166813	KIF7	30497	protein_coding	4567	1	NM_198525.3	NM_198525	15	q26.1	19	0	80.85	83.49	0.888884	0.99767	0.968379	-0.0794959	0.0292902	chr15:89633884-89642202
chr15	89642406	89645012	ENST00000394412	intron	10	-	2606	ENSG00000166813	KIF7	30497	protein_coding	4567	1	NM_198525.3	NM_198525	15	q26.1	19	0	85.6	86.96	0.937854	0.998725	0.984361	-0.046507	0.0143641	chr15:89642406-89645012
chr15	89645166	89645335	ENST00000394412	intron	9	-	169	ENSG00000166813	KIF7	30497	protein_coding	4567	1	NM_198525.3	NM_198525	15	q26.1	19	0	47	90.36	0.389913	0.648411	0.520142	-0.130229	0.12827	chr15:89645166-89645335
chr15	89645452	89645892	ENST00000394412	intron	8	-	440	ENSG00000166813	KIF7	30497	protein_coding	4567	1	NM_198525.3	NM_198525	15	q26.1	19	0	89.26	90.59	0.93656	0.998864	0.985318	-0.0487588	0.0135457	chr15:89645452-89645892
chr15	89646027	89646829	ENST00000394412	intron	7	-	802	ENSG00000166813	KIF7	30497	protein_coding	4567	1	NM_198525.3	NM_198525	15	q26.1	19	0	47.86	76.49	0.491927	0.754082	0.625703	-0.133776	0.128379	chr15:89646027-89646829
chr15	89647058	89647595	ENST00000394412	intron	6	-	537	ENSG00000166813	KIF7	30497	protein_coding	4567	1	NM_198525.3	NM_198525	15	q26.1	19	0	55.66	57.56	0.88032	0.996768	0.966991	-0.0866709	0.0297766	chr15:89647058-89647595
chr15	89647713	89648254	ENST00000394412	intron	5	-	541	ENSG00000166813	KIF7	30497	protein_coding	4567	1	NM_198525.3	NM_198525	15	q26.1	19	0	54.81	58.1	0.811449	0.996488	0.943373	-0.131924	0.0531146	chr15:89647713-89648254
chr15	89648775	89648973	ENST00000394412	intron	4	-	198	ENSG00000166813	KIF7	30497	protein_coding	4567	1	NM_198525.3	NM_198525	15	q26.1	19	0	84.23	85.1	0.945718	0.999092	0.989777	-0.0440592	0.00931501	chr15:89648775-89648973
chr15	89649368	89649740	ENST00000394412	intron	3	-	372	ENSG00000166813	KIF7	30497	protein_coding	4567	1	NM_198525.3	NM_198525	15	q26.1	19	0	84.93	85.26	0.973995	0.998579	0.996129	-0.0221342	0.00244999	chr15:89649368-89649740
chr15	89649942	89652602	ENST00000394412	intron	2	-	2660	ENSG00000166813	KIF7	30497	protein_coding	4567	1	NM_198525.3	NM_198525	15	q26.1	19	0	64.18	87.26	0.548906	0.895864	0.735503	-0.186597	0.160361	chr15:89649942-89652602
chr15	89652955	89655398	ENST00000394412	intron	1	-	2443	ENSG00000166813	KIF7	30497	protein_coding	4567	1	NM_198525.3	NM_198525	15	q26.1	19	0	42.85	47.22	0.700096	0.992979	0.907454	-0.207359	0.0855243	chr15:89652955-89655398
chr15	90001615	90067109	ENST00000268154	intron	1	+	65494	ENSG00000140548	ZNF710	25352	protein_coding	4676	1	NM_198526.4	NM_198526	15	q26.1	5	0	32.07	36.56	0.650644	0.98703	0.877188	-0.226544	0.109842	chr15:90001615-90067109
chr15	90068596	90073070	ENST00000268154	intron	2	+	4474	ENSG00000140548	ZNF710	25352	protein_coding	4676	1	NM_198526.4	NM_198526	15	q26.1	5	0	36.49	36.67	0.95116	0.996403	0.995091	-0.0439314	0.00131166	chr15:90068596-90073070
chr15	90073263	90074115	ENST00000268154	intron	3	+	852	ENSG00000140548	ZNF710	25352	protein_coding	4676	1	NM_198526.4	NM_198526	15	q26.1	5	0	42.21	43	0.906564	0.997682	0.981628	-0.0750641	0.016054	chr15:90073263-90074115
chr15	90074291	90079659	ENST00000268154	intron	4	+	5368	ENSG00000140548	ZNF710	25352	protein_coding	4676	1	NM_198526.4	NM_198526	15	q26.1	5	1	48.81	94.38	0.316318	0.730255	0.517165	-0.200846	0.213091	chr15:90074291-90079659
chr15	90388397	90390773	ENST00000268182	intron	1	+	2376	ENSG00000140575	IQGAP1	6110	protein_coding	7205	1	NM_003870.4	NM_003870	15	q26.1	38	0	561.45	565.96	0.971519	0.999383	0.992031	-0.0205118	0.00735169	chr15:90388397-90390773
chr15	90390874	90426109	ENST00000268182	intron	2	+	35235	ENSG00000140575	IQGAP1	6110	protein_coding	7205	1	NM_003870.4	NM_003870	15	q26.1	38	0	613.25	687.15	0.78262	0.964179	0.892454	-0.109835	0.0717248	chr15:90390874-90426109
chr15	90426267	90429588	ENST00000268182	intron	3	+	3321	ENSG00000140575	IQGAP1	6110	protein_coding	7205	1	NM_003870.4	NM_003870	15	q26.1	38	0	573.86	585.49	0.930418	0.999012	0.980136	-0.0497187	0.0188755	chr15:90426267-90429588
chr15	90429667	90433718	ENST00000268182	intron	4	+	4051	ENSG00000140575	IQGAP1	6110	protein_coding	7205	1	NM_003870.4	NM_003870	15	q26.1	38	0	589.82	593.27	0.977384	0.999643	0.994185	-0.0168009	0.00545824	chr15:90429667-90433718
chr15	90433796	90439331	ENST00000268182	intron	5	+	5535	ENSG00000140575	IQGAP1	6110	protein_coding	7205	1	NM_003870.4	NM_003870	15	q26.1	38	0	458.48	460.66	0.982663	0.999545	0.995268	-0.0126042	0.00427698	chr15:90433796-90439331
chr15	90439400	90440501	ENST00000268182	intron	6	+	1101	ENSG00000140575	IQGAP1	6110	protein_coding	7205	1	NM_003870.4	NM_003870	15	q26.1	38	0	391.04	400.74	0.892601	0.999939	0.975795	-0.0831936	0.0241442	chr15:90439400-90440501
chr15	90440616	90441505	ENST00000268182	intron	7	+	889	ENSG00000140575	IQGAP1	6110	protein_coding	7205	1	NM_003870.4	NM_003870	15	q26.1	38	0	453.01	453.82	0.989271	0.999906	0.998215	-0.00894366	0.00169066	chr15:90440616-90441505
chr15	90441685	90443393	ENST00000268182	intron	8	+	1708	ENSG00000140575	IQGAP1	6110	protein_coding	7205	1	NM_003870.4	NM_003870	15	q26.1	38	0	578.97	589.33	0.9163	0.999967	0.982421	-0.066121	0.0175458	chr15:90441685-90443393
chr15	90443479	90448572	ENST00000268182	intron	9	+	5093	ENSG00000140575	IQGAP1	6110	protein_coding	7205	1	NM_003870.4	NM_003870	15	q26.1	38	0	456.99	461.3	0.962833	0.999709	0.990657	-0.027824	0.00905231	chr15:90443479-90448572
chr15	90448737	90449558	ENST00000268182	intron	10	+	821	ENSG00000140575	IQGAP1	6110	protein_coding	7205	1	NM_003870.4	NM_003870	15	q26.1	38	0	419.75	425.07	0.958191	0.998848	0.987484	-0.0292937	0.0113635	chr15:90448737-90449558
chr15	90449644	90452774	ENST00000268182	intron	11	+	3130	ENSG00000140575	IQGAP1	6110	protein_coding	7205	1	NM_003870.4	NM_003870	15	q26.1	38	0	378.48	382.15	0.963823	0.999524	0.990396	-0.0265731	0.00912785	chr15:90449644-90452774
chr15	90452939	90453131	ENST00000268182	intron	12	+	192	ENSG00000140575	IQGAP1	6110	protein_coding	7205	1	NM_003870.4	NM_003870	15	q26.1	38	0	616.89	616.97	0.998021	0.999676	0.99987	-0.00184901	-0.000194424	chr15:90452939-90453131
chr15	90453293	90454427	ENST00000268182	intron	13	+	1134	ENSG00000140575	IQGAP1	6110	protein_coding	7205	1	NM_003870.4	NM_003870	15	q26.1	38	0	494.7	494.93	0.996591	0.999627	0.999535	-0.00294461	9.13488e-05	chr15:90453293-90454427
chr15	90454553	90456151	ENST00000268182	intron	14	+	1598	ENSG00000140575	IQGAP1	6110	protein_coding	7205	1	NM_003870.4	NM_003870	15	q26.1	38	0	600.58	600.97	0.995974	0.999787	0.999351	-0.00337719	0.000436315	chr15:90454553-90456151
chr15	90456316	90466000	ENST00000268182	intron	15	+	9684	ENSG00000140575	IQGAP1	6110	protein_coding	7205	1	NM_003870.4	NM_003870	15	q26.1	38	0	643.95	655.21	0.918146	0.999996	0.982815	-0.0646691	0.0171815	chr15:90456316-90466000
chr15	90466092	90466268	ENST00000268182	intron	16	+	176	ENSG00000140575	IQGAP1	6110	protein_coding	7205	1	NM_003870.4	NM_003870	15	q26.1	38	0	612.89	616.7	0.973631	0.999913	0.993822	-0.020191	0.00609068	chr15:90466092-90466268
chr15	90466437	90467449	ENST00000268182	intron	17	+	1012	ENSG00000140575	IQGAP1	6110	protein_coding	7205	1	NM_003870.4	NM_003870	15	q26.1	38	0	571.86	591.89	0.895161	0.997468	0.966159	-0.0709982	0.0313084	chr15:90466437-90467449
chr15	90467593	90472839	ENST00000268182	intron	18	+	5246	ENSG00000140575	IQGAP1	6110	protein_coding	7205	1	NM_003870.4	NM_003870	15	q26.1	38	0	484.19	528.18	0.851692	0.965235	0.916714	-0.0650224	0.0485208	chr15:90467593-90472839
chr15	90473011	90473714	ENST00000268182	intron	19	+	703	ENSG00000140575	IQGAP1	6110	protein_coding	7205	1	NM_003870.4	NM_003870	15	q26.1	38	0	497.92	506.4	0.957825	0.996535	0.983254	-0.0254297	0.0132805	chr15:90473011-90473714
chr15	90473799	90473895	ENST00000268182	intron	20	+	96	ENSG00000140575	IQGAP1	6110	protein_coding	7205	1	NM_003870.4	NM_003870	15	q26.1	38	0	517.93	519.36	0.989257	0.999697	0.997247	-0.00798928	0.00245022	chr15:90473799-90473895
chr15	90473968	90474063	ENST00000268182	intron	21	+	95	ENSG00000140575	IQGAP1	6110	protein_coding	7205	1	NM_003870.4	NM_003870	15	q26.1	38	0	586.58	590.74	0.97899	0.998855	0.992958	-0.0139682	0.00589748	chr15:90473968-90474063
chr15	90474134	90474484	ENST00000268182	intron	22	+	350	ENSG00000140575	IQGAP1	6110	protein_coding	7205	1	NM_003870.4	NM_003870	15	q26.1	38	0	419.04	423.67	0.962731	0.999098	0.989072	-0.0263402	0.0100268	chr15:90474134-90474484
chr15	90474694	90476662	ENST00000268182	intron	23	+	1968	ENSG00000140575	IQGAP1	6110	protein_coding	7205	1	NM_003870.4	NM_003870	15	q26.1	38	0	557.47	559.23	0.984762	0.999967	0.996853	-0.0120904	0.0031146	chr15:90474694-90476662
chr15	90476819	90477066	ENST00000268182	intron	24	+	247	ENSG00000140575	IQGAP1	6110	protein_coding	7205	1	NM_003870.4	NM_003870	15	q26.1	38	0	770.4	774.37	0.983883	0.99948	0.994873	-0.0109899	0.00460676	chr15:90476819-90477066
chr15	90477231	90477664	ENST00000268182	intron	25	+	433	ENSG00000140575	IQGAP1	6110	protein_coding	7205	1	NM_003870.4	NM_003870	15	q26.1	38	0	750.4	750.71	0.997234	0.999843	0.999587	-0.00235284	0.000255835	chr15:90477231-90477664
chr15	90477890	90481959	ENST00000268182	intron	26	+	4069	ENSG00000140575	IQGAP1	6110	protein_coding	7205	1	NM_003870.4	NM_003870	15	q26.1	38	0	701.85	704.9	0.979615	0.999959	0.995673	-0.0160577	0.00428599	chr15:90477890-90481959
chr15	90482101	90482196	ENST00000268182	intron	27	+	95	ENSG00000140575	IQGAP1	6110	protein_coding	7205	1	NM_003870.4	NM_003870	15	q26.1	38	0	447.23	447.52	0.995318	0.999729	0.999352	-0.0040337	0.000377173	chr15:90482101-90482196
chr15	90482282	90483360	ENST00000268182	intron	28	+	1078	ENSG00000140575	IQGAP1	6110	protein_coding	7205	1	NM_003870.4	NM_003870	15	q26.1	38	0	600.25	618.38	0.935789	0.992801	0.970681	-0.0348928	0.0221193	chr15:90482282-90483360
chr15	90483594	90484219	ENST00000268182	intron	29	+	625	ENSG00000140575	IQGAP1	6110	protein_coding	7205	1	NM_003870.4	NM_003870	15	q26.1	38	0	677.14	688.05	0.963454	0.995969	0.984144	-0.0206897	0.0118256	chr15:90483594-90484219
chr15	90484353	90486029	ENST00000268182	intron	30	+	1676	ENSG00000140575	IQGAP1	6110	protein_coding	7205	1	NM_003870.4	NM_003870	15	q26.1	38	0	779.37	781.84	0.985803	0.999893	0.996841	-0.011038	0.00305267	chr15:90484353-90486029
chr15	90486133	90486953	ENST00000268182	intron	31	+	820	ENSG00000140575	IQGAP1	6110	protein_coding	7205	1	NM_003870.4	NM_003870	15	q26.1	38	0	937.74	954.04	0.956615	0.996828	0.982915	-0.0262998	0.0139132	chr15:90486133-90486953
chr15	90487090	90487494	ENST00000268182	intron	32	+	404	ENSG00000140575	IQGAP1	6110	protein_coding	7205	1	NM_003870.4	NM_003870	15	q26.1	38	0	804.16	811.89	0.973587	0.998631	0.990479	-0.0168919	0.00815234	chr15:90487090-90487494
chr15	90487583	90491332	ENST00000268182	intron	33	+	3749	ENSG00000140575	IQGAP1	6110	protein_coding	7205	1	NM_003870.4	NM_003870	15	q26.1	38	0	963.3	982.77	0.899383	0.999991	0.980189	-0.0808057	0.0198027	chr15:90487583-90491332
chr15	90491546	90492544	ENST00000268182	intron	34	+	998	ENSG00000140575	IQGAP1	6110	protein_coding	7205	1	NM_003870.4	NM_003870	15	q26.1	38	0	1077.81	1092.38	0.931414	0.999992	0.986662	-0.0552481	0.0133296	chr15:90491546-90492544
chr15	90492712	90494712	ENST00000268182	intron	35	+	2000	ENSG00000140575	IQGAP1	6110	protein_coding	7205	1	NM_003870.4	NM_003870	15	q26.1	38	0	666.25	670.36	0.973954	0.999805	0.993869	-0.0199154	0.00593562	chr15:90492712-90494712
chr15	90494836	90497231	ENST00000268182	intron	36	+	2395	ENSG00000140575	IQGAP1	6110	protein_coding	7205	1	NM_003870.4	NM_003870	15	q26.1	38	0	618.01	624.15	0.962287	0.999757	0.990163	-0.027876	0.00959444	chr15:90494836-90497231
chr15	90497341	90499994	ENST00000268182	intron	37	+	2653	ENSG00000140575	IQGAP1	6110	protein_coding	7205	1	NM_003870.4	NM_003870	15	q26.1	38	1	566.75	573.16	0.964999	0.999054	0.988816	-0.023817	0.0102377	chr15:90497341-90499994
chr15	90530204	90540038	ENST00000268184	intron	1	+	9834	ENSG00000140577	CRTC3	26148	protein_coding	5214	1	NM_022769.5	NM_022769	15	q26.1	15	0	95.32	101.3	0.826919	0.994127	0.940967	-0.114049	0.0531594	chr15:90530204-90540038
chr15	90540138	90593635	ENST00000268184	intron	2	+	53497	ENSG00000140577	CRTC3	26148	protein_coding	5214	1	NM_022769.5	NM_022769	15	q26.1	15	0	99.82	107.78	0.809908	0.986711	0.926146	-0.116237	0.0605653	chr15:90540138-90593635
chr15	90593756	90602323	ENST00000268184	intron	3	+	8567	ENSG00000140577	CRTC3	26148	protein_coding	5214	1	NM_022769.5	NM_022769	15	q26.1	15	0	67.03	81.52	0.636689	0.944962	0.822252	-0.185563	0.12271	chr15:90593756-90602323
chr15	90602386	90604384	ENST00000268184	intron	4	+	1998	ENSG00000140577	CRTC3	26148	protein_coding	5214	1	NM_022769.5	NM_022769	15	q26.1	15	0	68.41	70.32	0.879131	0.999043	0.972838	-0.0937077	0.0262041	chr15:90602386-90604384
chr15	90604448	90607377	ENST00000268184	intron	5	+	2929	ENSG00000140577	CRTC3	26148	protein_coding	5214	1	NM_022769.5	NM_022769	15	q26.1	15	0	81.58	82.9	0.929958	0.998999	0.984077	-0.0541193	0.0149222	chr15:90604448-90607377
chr15	90607479	90614452	ENST00000268184	intron	6	+	6973	ENSG00000140577	CRTC3	26148	protein_coding	5214	1	NM_022769.5	NM_022769	15	q26.1	15	0	91.6	94.82	0.879468	0.998115	0.966041	-0.086573	0.0320742	chr15:90607479-90614452
chr15	90614489	90617882	ENST00000268184	intron	7	+	3393	ENSG00000140577	CRTC3	26148	protein_coding	5214	1	NM_022769.5	NM_022769	15	q26.1	15	0	78.52	94.08	0.715237	0.919788	0.834609	-0.119371	0.0851796	chr15:90614489-90617882
chr15	90617969	90619740	ENST00000268184	intron	8	+	1771	ENSG00000140577	CRTC3	26148	protein_coding	5214	1	NM_022769.5	NM_022769	15	q26.1	15	0	104.07	104.85	0.958309	0.9994	0.992561	-0.0342521	0.00683878	chr15:90617969-90619740
chr15	90619791	90625775	ENST00000268184	intron	9	+	5984	ENSG00000140577	CRTC3	26148	protein_coding	5214	1	NM_022769.5	NM_022769	15	q26.1	15	0	129.59	129.86	0.982211	0.999136	0.997921	-0.0157102	0.00121535	chr15:90619791-90625775
chr15	90625994	90629233	ENST00000268184	intron	10	+	3239	ENSG00000140577	CRTC3	26148	protein_coding	5214	1	NM_022769.5	NM_022769	15	q26.1	15	0	114.08	115.21	0.955638	0.999451	0.990192	-0.0345538	0.00925903	chr15:90625994-90629233
chr15	90629533	90638445	ENST00000268184	intron	11	+	8912	ENSG00000140577	CRTC3	26148	protein_coding	5214	1	NM_022769.5	NM_022769	15	q26.1	15	0	131.9	138.97	0.799818	0.999312	0.949126	-0.149307	0.0501866	chr15:90629533-90638445
chr15	90638647	90638734	ENST00000268184	intron	12	+	87	ENSG00000140577	CRTC3	26148	protein_coding	5214	1	NM_022769.5	NM_022769	15	q26.1	15	0	94.34	94.64	0.97807	0.998795	0.99683	-0.0187605	0.00196459	chr15:90638647-90638734
chr15	90638816	90641096	ENST00000268184	intron	13	+	2280	ENSG00000140577	CRTC3	26148	protein_coding	5214	1	NM_022769.5	NM_022769	15	q26.1	15	0	107.22	109.1	0.927727	0.998903	0.982768	-0.0550412	0.0161352	chr15:90638816-90641096
chr15	90641200	90641931	ENST00000268184	intron	14	+	731	ENSG00000140577	CRTC3	26148	protein_coding	5214	1	NM_022769.5	NM_022769	15	q26.1	15	1	86.47	128.45	0.581893	0.757154	0.67318	-0.0912872	0.0839739	chr15:90641200-90641931
chr15	91854089	91915992	ENST00000318445	intron	1	+	61903	ENSG00000176463	SLCO3A1	10952	protein_coding	5102	1	NM_013272.4	NM_013272	15	q26.1	10	0	27.67	28.05	0.913032	0.995208	0.986453	-0.0734206	0.00875482	chr15:91854089-91915992
chr15	91916459	92094880	ENST00000318445	intron	2	+	178421	ENSG00000176463	SLCO3A1	10952	protein_coding	5102	1	NM_013272.4	NM_013272	15	q26.1	10	0	33.51	33.7	0.938925	0.996861	0.994362	-0.0554374	0.00249922	chr15:91916459-92094880
chr15	92094980	92104278	ENST00000318445	intron	3	+	9298	ENSG00000176463	SLCO3A1	10952	protein_coding	5102	1	NM_013272.4	NM_013272	15	q26.1	10	0	50.21	52.92	0.808666	0.996659	0.948791	-0.140124	0.0478687	chr15:92094980-92104278
chr15	92104543	92120464	ENST00000318445	intron	4	+	15921	ENSG00000176463	SLCO3A1	10952	protein_coding	5102	1	NM_013272.4	NM_013272	15	q26.1	10	0	45.14	45.86	0.901576	0.998838	0.9843	-0.0827245	0.0145382	chr15:92104543-92120464
chr15	92120630	92126060	ENST00000318445	intron	5	+	5430	ENSG00000176463	SLCO3A1	10952	protein_coding	5102	1	NM_013272.4	NM_013272	15	q26.1	10	0	37.3	37.32	0.957268	0.996247	0.999464	-0.0421964	-0.00321671	chr15:92120630-92126060
chr15	92126260	92128350	ENST00000318445	intron	6	+	2090	ENSG00000176463	SLCO3A1	10952	protein_coding	5102	1	NM_013272.4	NM_013272	15	q26.1	10	0	48.26	48.59	0.94348	0.997787	0.993208	-0.0497287	0.00457838	chr15:92126260-92128350
chr15	92128490	92146983	ENST00000318445	intron	7	+	18493	ENSG00000176463	SLCO3A1	10952	protein_coding	5102	1	NM_013272.4	NM_013272	15	q26.1	10	0	43.64	43.9	0.951518	0.996715	0.994077	-0.0425591	0.00263767	chr15:92128490-92146983
chr15	92147160	92150949	ENST00000318445	intron	8	+	3789	ENSG00000176463	SLCO3A1	10952	protein_coding	5102	1	NM_013272.4	NM_013272	15	q26.1	10	0	56.22	57.78	0.881266	0.998944	0.973001	-0.0917352	0.0259426	chr15:92147160-92150949
chr15	92151015	92162755	ENST00000318445	intron	9	+	11740	ENSG00000176463	SLCO3A1	10952	protein_coding	5102	1	NM_013272.4	NM_013272	15	q26.1	10	1	56.08	59.27	0.811109	0.997499	0.946179	-0.13507	0.0513201	chr15:92151015-92162755
chr15	92394163	92430048	ENST00000268164	intron	1	+	35885	ENSG00000140557	ST8SIA2	10870	protein_coding	5655	1	NM_006011.4	NM_006011	15	q26.1	6	0	12.71	13.19	0.77257	0.991632	0.963609	-0.191039	0.0280236	chr15:92394163-92430048
chr15	92430112	92434246	ENST00000268164	intron	2	+	4134	ENSG00000140557	ST8SIA2	10870	protein_coding	5655	1	NM_006011.4	NM_006011	15	q26.1	6	0	17.59	17.92	0.852988	0.993143	0.981585	-0.128596	0.0115578	chr15:92430112-92434246
chr15	92434376	92438352	ENST00000268164	intron	3	+	3976	ENSG00000140557	ST8SIA2	10870	protein_coding	5655	1	NM_006011.4	NM_006011	15	q26.1	6	0	25.84	26.95	0.829324	0.994126	0.958813	-0.129489	0.0353138	chr15:92434376-92438352
chr15	92438611	92444635	ENST00000268164	intron	4	+	6024	ENSG00000140557	ST8SIA2	10870	protein_coding	5655	1	NM_006011.4	NM_006011	15	q26.1	6	0	20.34	21.45	0.729077	0.996637	0.948252	-0.219175	0.0483855	chr15:92438611-92444635
chr15	92444930	92464099	ENST00000268164	intron	5	+	19169	ENSG00000140557	ST8SIA2	10870	protein_coding	5655	1	NM_006011.4	NM_006011	15	q26.1	6	1	18.11	28.14	0.303128	0.927222	0.643568	-0.34044	0.283654	chr15:92444930-92464099
chr15	92900825	92901166	ENST00000394196	intron	1	+	341	ENSG00000173575	CHD2	1917	protein_coding	9350	1	NM_001271.4	NM_001271	15	q26.1	39	0	52.53	82.15	0.410877	0.831405	0.63944	-0.228563	0.191965	chr15:92900825-92901166
chr15	92901300	92924320	ENST00000394196	intron	2	+	23020	ENSG00000173575	CHD2	1917	protein_coding	9350	1	NM_001271.4	NM_001271	15	q26.1	39	0	55.71	76.47	0.524374	0.88143	0.728521	-0.204147	0.152909	chr15:92901300-92924320
chr15	92924553	92927243	ENST00000394196	intron	3	+	2690	ENSG00000173575	CHD2	1917	protein_coding	9350	1	NM_001271.4	NM_001271	15	q26.1	39	0	87.14	87.92	0.951125	0.999418	0.991128	-0.0400032	0.00828928	chr15:92924553-92927243
chr15	92927331	92929029	ENST00000394196	intron	4	+	1698	ENSG00000173575	CHD2	1917	protein_coding	9350	1	NM_001271.4	NM_001271	15	q26.1	39	0	85.59	90.16	0.833687	0.996812	0.949312	-0.115626	0.0475001	chr15:92927331-92929029
chr15	92929092	92937517	ENST00000394196	intron	5	+	8425	ENSG00000173575	CHD2	1917	protein_coding	9350	1	NM_001271.4	NM_001271	15	q26.1	39	0	87.47	92.11	0.833907	0.996528	0.949625	-0.115718	0.0469026	chr15:92929092-92937517
chr15	92937626	92939577	ENST00000394196	intron	6	+	1951	ENSG00000173575	CHD2	1917	protein_coding	9350	1	NM_001271.4	NM_001271	15	q26.1	39	0	99.59	100.95	0.934864	0.999374	0.986528	-0.0516636	0.0128457	chr15:92937626-92939577
chr15	92939719	92941821	ENST00000394196	intron	7	+	2102	ENSG00000173575	CHD2	1917	protein_coding	9350	1	NM_001271.4	NM_001271	15	q26.1	39	0	74.4	74.59	0.9776	0.997727	0.997453	-0.0198529	0.000273867	chr15:92939719-92941821
chr15	92941956	92942842	ENST00000394196	intron	8	+	886	ENSG00000173575	CHD2	1917	protein_coding	9350	1	NM_001271.4	NM_001271	15	q26.1	39	0	62.62	62.71	0.973989	0.99764	0.998565	-0.0245756	-0.000924555	chr15:92941956-92942842
chr15	92943069	92944414	ENST00000394196	intron	9	+	1345	ENSG00000173575	CHD2	1917	protein_coding	9350	1	NM_001271.4	NM_001271	15	q26.1	39	0	74.62	75.27	0.945579	0.99909	0.991364	-0.0457852	0.00772531	chr15:92943069-92944414
chr15	92944516	92945820	ENST00000394196	intron	10	+	1304	ENSG00000173575	CHD2	1917	protein_coding	9350	1	NM_001271.4	NM_001271	15	q26.1	39	0	73.37	74.05	0.949368	0.998806	0.990817	-0.0414495	0.007989	chr15:92944516-92945820
chr15	92945866	92946037	ENST00000394196	intron	11	+	171	ENSG00000173575	CHD2	1917	protein_coding	9350	1	NM_001271.4	NM_001271	15	q26.1	39	0	68.45	70.62	0.876291	0.998932	0.969272	-0.092981	0.0296599	chr15:92945866-92946037
chr15	92946217	92948951	ENST00000394196	intron	12	+	2734	ENSG00000173575	CHD2	1917	protein_coding	9350	1	NM_001271.4	NM_001271	15	q26.1	39	0	91.86	99.6	0.775438	0.993493	0.922289	-0.146851	0.0712041	chr15:92946217-92948951
chr15	92949077	92953356	ENST00000394196	intron	13	+	4279	ENSG00000173575	CHD2	1917	protein_coding	9350	1	NM_001271.4	NM_001271	15	q26.1	39	0	52.03	84.47	0.377812	0.819227	0.615958	-0.238147	0.203268	chr15:92949077-92953356
chr15	92953574	92955422	ENST00000394196	intron	14	+	1848	ENSG00000173575	CHD2	1917	protein_coding	9350	1	NM_001271.4	NM_001271	15	q26.1	39	0	53.68	54.34	0.942828	0.997736	0.987854	-0.0450266	0.00988158	chr15:92953574-92955422
chr15	92955513	92956458	ENST00000394196	intron	15	+	945	ENSG00000173575	CHD2	1917	protein_coding	9350	1	NM_001271.4	NM_001271	15	q26.1	39	0	55.19	57.38	0.85151	0.998648	0.961833	-0.110324	0.0368149	chr15:92955513-92956458
chr15	92956650	92967324	ENST00000394196	intron	16	+	10674	ENSG00000173575	CHD2	1917	protein_coding	9350	1	NM_001271.4	NM_001271	15	q26.1	39	0	48.52	50.58	0.829264	0.998469	0.959272	-0.130009	0.0391969	chr15:92956650-92967324
chr15	92967514	92971764	ENST00000394196	intron	17	+	4250	ENSG00000173575	CHD2	1917	protein_coding	9350	1	NM_001271.4	NM_001271	15	q26.1	39	0	58.38	58.78	0.962561	0.997341	0.993195	-0.0306343	0.00414645	chr15:92967514-92971764
chr15	92971928	92972264	ENST00000394196	intron	18	+	336	ENSG00000173575	CHD2	1917	protein_coding	9350	1	NM_001271.4	NM_001271	15	q26.1	39	0	61.44	61.95	0.956318	0.997591	0.991768	-0.0354498	0.00582338	chr15:92971928-92972264
chr15	92972418	92974878	ENST00000394196	intron	19	+	2460	ENSG00000173575	CHD2	1917	protein_coding	9350	1	NM_001271.4	NM_001271	15	q26.1	39	0	49.99	50.89	0.902766	0.998714	0.982315	-0.0795488	0.0163993	chr15:92972418-92974878
chr15	92974951	92978233	ENST00000394196	intron	20	+	3282	ENSG00000173575	CHD2	1917	protein_coding	9350	1	NM_001271.4	NM_001271	15	q26.1	39	0	55.75	60.33	0.781256	0.992391	0.924084	-0.142828	0.0683065	chr15:92974951-92978233
chr15	92978384	92979134	ENST00000394196	intron	21	+	750	ENSG00000173575	CHD2	1917	protein_coding	9350	1	NM_001271.4	NM_001271	15	q26.1	39	0	60.22	61	0.931616	0.99851	0.987213	-0.0555975	0.0112973	chr15:92978384-92979134
chr15	92979284	92980814	ENST00000394196	intron	22	+	1530	ENSG00000173575	CHD2	1917	protein_coding	9350	1	NM_001271.4	NM_001271	15	q26.1	39	0	72.16	72.37	0.974226	0.997881	0.997098	-0.0228724	0.000782711	chr15:92979284-92980814
chr15	92980912	92981364	ENST00000394196	intron	23	+	452	ENSG00000173575	CHD2	1917	protein_coding	9350	1	NM_001271.4	NM_001271	15	q26.1	39	0	78.44	79.4	0.941098	0.998463	0.987909	-0.046811	0.0105533	chr15:92980912-92981364
chr15	92981458	92984329	ENST00000394196	intron	24	+	2871	ENSG00000173575	CHD2	1917	protein_coding	9350	1	NM_001271.4	NM_001271	15	q26.1	39	0	77.96	79.85	0.895941	0.998677	0.976331	-0.0803891	0.0223464	chr15:92981458-92984329
chr15	92984501	92985497	ENST00000394196	intron	25	+	996	ENSG00000173575	CHD2	1917	protein_coding	9350	1	NM_001271.4	NM_001271	15	q26.1	39	0	76.44	78.07	0.916041	0.998464	0.979121	-0.0630806	0.0193426	chr15:92984501-92985497
chr15	92985674	92991475	ENST00000394196	intron	26	+	5801	ENSG00000173575	CHD2	1917	protein_coding	9350	1	NM_001271.4	NM_001271	15	q26.1	39	0	66.52	67.12	0.943114	0.998888	0.991061	-0.047947	0.00782735	chr15:92985674-92991475
chr15	92991518	92992858	ENST00000394196	intron	27	+	1340	ENSG00000173575	CHD2	1917	protein_coding	9350	1	NM_001271.4	NM_001271	15	q26.1	39	0	64.89	67.16	0.832973	0.999507	0.9662	-0.133227	0.0333069	chr15:92991518-92992858
chr15	92992999	92996956	ENST00000394196	intron	28	+	3957	ENSG00000173575	CHD2	1917	protein_coding	9350	1	NM_001271.4	NM_001271	15	q26.1	39	0	69.71	81.41	0.684339	0.965746	0.856283	-0.171944	0.109463	chr15:92992999-92996956
chr15	92997096	92997252	ENST00000394196	intron	29	+	156	ENSG00000173575	CHD2	1917	protein_coding	9350	1	NM_001271.4	NM_001271	15	q26.1	39	0	88.89	89.12	0.977019	0.998645	0.997419	-0.0203999	0.00122551	chr15:92997096-92997252
chr15	92997404	92998498	ENST00000394196	intron	30	+	1094	ENSG00000173575	CHD2	1917	protein_coding	9350	1	NM_001271.4	NM_001271	15	q26.1	39	0	71.23	92.59	0.617069	0.898925	0.769306	-0.152237	0.129619	chr15:92997404-92998498
chr15	92998622	93000511	ENST00000394196	intron	31	+	1889	ENSG00000173575	CHD2	1917	protein_coding	9350	1	NM_001271.4	NM_001271	15	q26.1	39	0	75.12	78.79	0.808103	0.997918	0.95342	-0.145317	0.0444974	chr15:92998622-93000511
chr15	93000641	93002176	ENST00000394196	intron	32	+	1535	ENSG00000173575	CHD2	1917	protein_coding	9350	1	NM_001271.4	NM_001271	15	q26.1	39	0	100.41	106.11	0.824554	0.995189	0.946282	-0.121729	0.0489068	chr15:93000641-93002176
chr15	93002318	93004616	ENST00000394196	intron	33	+	2298	ENSG00000173575	CHD2	1917	protein_coding	9350	1	NM_001271.4	NM_001271	15	q26.1	39	0	96.4	103.99	0.811163	0.988149	0.927012	-0.11585	0.0611365	chr15:93002318-93004616
chr15	93004752	93009144	ENST00000394196	intron	34	+	4392	ENSG00000173575	CHD2	1917	protein_coding	9350	1	NM_001271.4	NM_001271	15	q26.1	39	0	123.23	124.7	0.948436	0.99925	0.988212	-0.0397759	0.0110386	chr15:93004752-93009144
chr15	93009324	93012344	ENST00000394196	intron	35	+	3020	ENSG00000173575	CHD2	1917	protein_coding	9350	1	NM_001271.4	NM_001271	15	q26.1	39	0	106.74	107.63	0.954232	0.999606	0.991731	-0.0374988	0.00787522	chr15:93009324-93012344
chr15	93012445	93014695	ENST00000394196	intron	36	+	2250	ENSG00000173575	CHD2	1917	protein_coding	9350	1	NM_001271.4	NM_001271	15	q26.1	39	0	129.22	131.49	0.927899	0.999275	0.982736	-0.0548373	0.0165383	chr15:93012445-93014695
chr15	93014910	93020011	ENST00000394196	intron	37	+	5101	ENSG00000173575	CHD2	1917	protein_coding	9350	1	NM_001271.4	NM_001271	15	q26.1	39	0	163.11	166.3	0.937521	0.997372	0.980818	-0.043297	0.0165543	chr15:93014910-93020011
chr15	93020259	93024371	ENST00000394196	intron	38	+	4112	ENSG00000173575	CHD2	1917	protein_coding	9350	1	NM_001271.4	NM_001271	15	q26.1	39	1	140.62	146.11	0.883558	0.995113	0.962426	-0.0788673	0.0326874	chr15:93020259-93024371
chr15	93045706	93051992	ENST00000329082	intron	3	-	6286	ENSG00000182175	RGMA	30308	protein_coding	11359	1	NM_020211.3	NM_020211	15	q26.1	4	1	48.16	53.33	0.692093	0.990435	0.903056	-0.210963	0.0873784	chr15:93045706-93051992
chr15	93052508	93072915	ENST00000329082	intron	2	-	20407	ENSG00000182175	RGMA	30308	protein_coding	11359	1	NM_020211.3	NM_020211	15	q26.1	4	0	49.9	52.81	0.821194	0.993885	0.944897	-0.123703	0.0489887	chr15:93052508-93072915
chr15	93073032	93088918	ENST00000329082	intron	1	-	15886	ENSG00000182175	RGMA	30308	protein_coding	11359	1	NM_020211.3	NM_020211	15	q26.1	4	0	NA	NA	NA	NA	NA	NA	NA	chr15:93073032-93088918
chr15	96332548	96334075	ENST00000394166	intron	1	+	1527	ENSG00000185551	NR2F2	7976	protein_coding	5287	1	NM_021005.4	NM_021005	15	q26.2	3	0	345.75	410.12	0.753969	0.921065	0.843046	-0.0890768	0.0780187	chr15:96332548-96334075
chr15	96334604	96337347	ENST00000394166	intron	2	+	2743	ENSG00000185551	NR2F2	7976	protein_coding	5287	1	NM_021005.4	NM_021005	15	q26.2	3	1	328	371.16	0.801205	0.942209	0.883716	-0.0825108	0.0584935	chr15:96334604-96337347
chr15	98649676	98707561	ENST00000650285	intron	1	+	57885	ENSG00000140443	IGF1R	5465	protein_coding	12235	1	NM_000875.5	NM_000875	15	q26.3	21	0	78.37	86.66	0.709727	0.99056	0.904339	-0.194611	0.0862211	chr15:98649676-98707561
chr15	98708108	98891324	ENST00000650285	intron	2	+	183216	ENSG00000140443	IGF1R	5465	protein_coding	12235	1	NM_000875.5	NM_000875	15	q26.3	21	0	89.79	94.38	0.829363	0.998982	0.951367	-0.122004	0.047615	chr15:98708108-98891324
chr15	98891638	98896756	ENST00000650285	intron	3	+	5118	ENSG00000140443	IGF1R	5465	protein_coding	12235	1	NM_000875.5	NM_000875	15	q26.3	21	0	77.38	77.81	0.965946	0.998886	0.994474	-0.0285279	0.0044122	chr15:98891638-98896756
chr15	98896906	98899476	ENST00000650285	intron	4	+	2570	ENSG00000140443	IGF1R	5465	protein_coding	12235	1	NM_000875.5	NM_000875	15	q26.3	21	0	94.01	94.58	0.961182	0.999006	0.993973	-0.0327917	0.00503232	chr15:98896906-98899476
chr15	98899622	98908684	ENST00000650285	intron	5	+	9062	ENSG00000140443	IGF1R	5465	protein_coding	12235	1	NM_000875.5	NM_000875	15	q26.3	21	0	113.42	115.89	0.905963	0.999729	0.978687	-0.0727234	0.0210419	chr15:98899622-98908684
chr15	98908900	98911314	ENST00000650285	intron	6	+	2414	ENSG00000140443	IGF1R	5465	protein_coding	12235	1	NM_000875.5	NM_000875	15	q26.3	21	0	155.21	156.59	0.962216	0.999166	0.991187	-0.0289712	0.00797906	chr15:98908900-98911314
chr15	98911442	98913043	ENST00000650285	intron	7	+	1601	ENSG00000140443	IGF1R	5465	protein_coding	12235	1	NM_000875.5	NM_000875	15	q26.3	21	0	120.86	120.97	0.983976	0.99911	0.999091	-0.0151147	1.9663e-05	chr15:98911442-98913043
chr15	98913283	98915963	ENST00000650285	intron	8	+	2680	ENSG00000140443	IGF1R	5465	protein_coding	12235	1	NM_000875.5	NM_000875	15	q26.3	21	0	100.22	107.08	0.806635	0.995618	0.935936	-0.129301	0.0596819	chr15:98913283-98915963
chr15	98916132	98916671	ENST00000650285	intron	9	+	539	ENSG00000140443	IGF1R	5465	protein_coding	12235	1	NM_000875.5	NM_000875	15	q26.3	21	0	133.79	136.67	0.9151	0.99938	0.978927	-0.0638273	0.0204529	chr15:98916132-98916671
chr15	98916877	98922147	ENST00000650285	intron	10	+	5270	ENSG00000140443	IGF1R	5465	protein_coding	12235	1	NM_000875.5	NM_000875	15	q26.3	21	0	139.71	140.85	0.963729	0.999217	0.991906	-0.0281774	0.007311	chr15:98916877-98922147
chr15	98922432	98923875	ENST00000650285	intron	11	+	1443	ENSG00000140443	IGF1R	5465	protein_coding	12235	1	NM_000875.5	NM_000875	15	q26.3	21	0	120.15	120.32	0.986496	0.998764	0.998587	-0.0120908	0.000177111	chr15:98922432-98923875
chr15	98924013	98924524	ENST00000650285	intron	12	+	511	ENSG00000140443	IGF1R	5465	protein_coding	12235	1	NM_000875.5	NM_000875	15	q26.3	21	0	126.38	126.62	0.983579	0.999046	0.998105	-0.0145259	0.000941392	chr15:98924013-98924524
chr15	98924685	98929557	ENST00000650285	intron	13	+	4872	ENSG00000140443	IGF1R	5465	protein_coding	12235	1	NM_000875.5	NM_000875	15	q26.3	21	0	91.19	131.78	0.597771	0.771887	0.691987	-0.0942154	0.0799001	chr15:98924685-98929557
chr15	98929661	98930234	ENST00000650285	intron	14	+	573	ENSG00000140443	IGF1R	5465	protein_coding	12235	1	NM_000875.5	NM_000875	15	q26.3	21	0	110.93	111.21	0.977302	0.999227	0.997482	-0.0201799	0.00174491	chr15:98929661-98930234
chr15	98930306	98934823	ENST00000650285	intron	15	+	4517	ENSG00000140443	IGF1R	5465	protein_coding	12235	1	NM_000875.5	NM_000875	15	q26.3	21	0	116.18	123.66	0.845071	0.991536	0.939512	-0.0944406	0.052024	chr15:98930306-98934823
chr15	98935054	98935315	ENST00000650285	intron	16	+	261	ENSG00000140443	IGF1R	5465	protein_coding	12235	1	NM_000875.5	NM_000875	15	q26.3	21	0	128.53	132.11	0.894648	0.99886	0.972901	-0.0782532	0.0259582	chr15:98935054-98935315
chr15	98935427	98939200	ENST00000650285	intron	17	+	3773	ENSG00000140443	IGF1R	5465	protein_coding	12235	1	NM_000875.5	NM_000875	15	q26.3	21	0	155.21	155.66	0.985427	0.998998	0.997109	-0.0116822	0.0018887	chr15:98935427-98939200
chr15	98939361	98942922	ENST00000650285	intron	18	+	3561	ENSG00000140443	IGF1R	5465	protein_coding	12235	1	NM_000875.5	NM_000875	15	q26.3	21	0	144.63	144.88	0.986632	0.999023	0.998274	-0.0116422	0.000748131	chr15:98939361-98942922
chr15	98943053	98948573	ENST00000650285	intron	19	+	5520	ENSG00000140443	IGF1R	5465	protein_coding	12235	1	NM_000875.5	NM_000875	15	q26.3	21	0	88.74	89.1	0.973466	0.998548	0.99596	-0.0224938	0.00258883	chr15:98943053-98948573
chr15	98948709	98957060	ENST00000650285	intron	20	+	8351	ENSG00000140443	IGF1R	5465	protein_coding	12235	1	NM_000875.5	NM_000875	15	q26.3	21	1	127.99	132.58	0.893795	0.996716	0.965379	-0.0715843	0.0313368	chr15:98948709-98957060
chr15	99138128	99139316	ENST00000394132	intron	13	-	1188	ENSG00000103852	TTC23	25730	protein_coding	3872	1	NM_001288615.3	NM_001288615	15	q26.3	14	1	46.92	52.26	0.706188	0.985145	0.897819	-0.191631	0.0873262	chr15:99138128-99139316
chr15	99139400	99156147	ENST00000394132	intron	12	-	16747	ENSG00000103852	TTC23	25730	protein_coding	3872	1	NM_001288615.3	NM_001288615	15	q26.3	14	0	37.01	66.11	0.338172	0.792855	0.559825	-0.221653	0.23303	chr15:99139400-99156147
chr15	99156298	99161739	ENST00000394132	intron	11	-	5441	ENSG00000103852	TTC23	25730	protein_coding	3872	1	NM_001288615.3	NM_001288615	15	q26.3	14	0	65.59	66.48	0.926769	0.999232	0.986613	-0.0598438	0.0126193	chr15:99156298-99161739
chr15	99161868	99175049	ENST00000394132	intron	10	-	13181	ENSG00000103852	TTC23	25730	protein_coding	3872	1	NM_001288615.3	NM_001288615	15	q26.3	14	0	61.38	62.36	0.920691	0.999212	0.984285	-0.063594	0.014927	chr15:99161868-99175049
chr15	99175156	99199918	ENST00000394132	intron	9	-	24762	ENSG00000103852	TTC23	25730	protein_coding	3872	1	NM_001288615.3	NM_001288615	15	q26.3	14	0	61.1	62.48	0.902555	0.998942	0.977913	-0.0753579	0.0210294	chr15:99175156-99199918
chr15	99200097	99218587	ENST00000394132	intron	8	-	18490	ENSG00000103852	TTC23	25730	protein_coding	3872	1	NM_001288615.3	NM_001288615	15	q26.3	14	0	67.89	70.3	0.848282	0.999364	0.965718	-0.117436	0.0336456	chr15:99200097-99218587
chr15	99218714	99218897	ENST00000394132	intron	7	-	183	ENSG00000103852	TTC23	25730	protein_coding	3872	1	NM_001288615.3	NM_001288615	15	q26.3	14	0	49.68	51.67	0.853878	0.996703	0.961486	-0.107608	0.035217	chr15:99218714-99218897
chr15	99219049	99221740	ENST00000394132	intron	6	-	2691	ENSG00000103852	TTC23	25730	protein_coding	3872	1	NM_001288615.3	NM_001288615	15	q26.3	14	0	54.38	54.53	0.973413	0.99667	0.997249	-0.0238367	-0.000578828	chr15:99219049-99221740
chr15	99221865	99228532	ENST00000394132	intron	5	-	6667	ENSG00000103852	TTC23	25730	protein_coding	3872	1	NM_001288615.3	NM_001288615	15	q26.3	14	0	49.89	53.16	0.763015	0.99778	0.938488	-0.175472	0.0592926	chr15:99221865-99228532
chr15	99228733	99234987	ENST00000394132	intron	4	-	6254	ENSG00000103852	TTC23	25730	protein_coding	3872	1	NM_001288615.3	NM_001288615	15	q26.3	14	0	NA	NA	NA	NA	NA	NA	NA	chr15:99228733-99234987
chr15	99235081	99241364	ENST00000394132	intron	3	-	6283	ENSG00000103852	TTC23	25730	protein_coding	3872	1	NM_001288615.3	NM_001288615	15	q26.3	14	0	NA	NA	NA	NA	NA	NA	NA	chr15:99235081-99241364
chr15	99241560	99245388	ENST00000394132	intron	2	-	3828	ENSG00000103852	TTC23	25730	protein_coding	3872	1	NM_001288615.3	NM_001288615	15	q26.3	14	0	24.99	41.15	0.42036	0.783218	0.60729	-0.186931	0.175927	chr15:99241560-99245388
chr15	99245511	99249170	ENST00000394132	intron	1	-	3659	ENSG00000103852	TTC23	25730	protein_coding	3872	1	NM_001288615.3	NM_001288615	15	q26.3	14	0	11.64	30.95	0.237457	0.53451	0.37609	-0.138634	0.15842	chr15:99245511-99249170
chr15	99251542	99255897	ENST00000301981	intron	1	+	4355	ENSG00000168904	LRRC28	28355	protein_coding	5852	1	NM_144598.5	NM_001321675	15	q26.3	10	0	23.99	24.75	0.829908	0.998006	0.969293	-0.139385	0.0287131	chr15:99251542-99255897
chr15	99256126	99276575	ENST00000301981	intron	2	+	20449	ENSG00000168904	LRRC28	28355	protein_coding	5852	1	NM_144598.5	NM_001321675	15	q26.3	10	0	52.45	69.45	0.591535	0.886029	0.75522	-0.163684	0.130809	chr15:99256126-99276575
chr15	99276617	99287256	ENST00000301981	intron	3	+	10639	ENSG00000168904	LRRC28	28355	protein_coding	5852	1	NM_144598.5	NM_001321675	15	q26.3	10	0	55.74	72.86	0.615332	0.88109	0.765029	-0.149697	0.116061	chr15:99276617-99287256
chr15	99287295	99287813	ENST00000301981	intron	4	+	518	ENSG00000168904	LRRC28	28355	protein_coding	5852	1	NM_144598.5	NM_001321675	15	q26.3	10	0	65.62	66.74	0.92696	0.997928	0.983218	-0.056258	0.0147096	chr15:99287295-99287813
chr15	99287952	99333922	ENST00000301981	intron	5	+	45970	ENSG00000168904	LRRC28	28355	protein_coding	5852	1	NM_144598.5	NM_001321675	15	q26.3	10	0	65.81	79.99	0.668177	0.934508	0.822728	-0.154551	0.11178	chr15:99287952-99333922
chr15	99334130	99352368	ENST00000301981	intron	6	+	18238	ENSG00000168904	LRRC28	28355	protein_coding	5852	1	NM_144598.5	NM_001321675	15	q26.3	10	0	80.01	85.51	0.826731	0.988976	0.93568	-0.108949	0.0532961	chr15:99334130-99352368
chr15	99352472	99361335	ENST00000301981	intron	7	+	8863	ENSG00000168904	LRRC28	28355	protein_coding	5852	1	NM_144598.5	NM_001321675	15	q26.3	10	0	72.84	75.33	0.855484	0.998967	0.966945	-0.111461	0.0320211	chr15:99352472-99361335
chr15	99361512	99363105	ENST00000301981	intron	8	+	1593	ENSG00000168904	LRRC28	28355	protein_coding	5852	1	NM_144598.5	NM_001321675	15	q26.3	10	0	59.11	61.86	0.835392	0.998249	0.955545	-0.120153	0.0427045	chr15:99361512-99363105
chr15	99363266	99386029	ENST00000301981	intron	9	+	22763	ENSG00000168904	LRRC28	28355	protein_coding	5852	1	NM_144598.5	NM_001321675	15	q26.3	10	1	38.66	45.64	0.605802	0.981643	0.847064	-0.241262	0.134579	chr15:99363266-99386029
chr15	100919452	100924510	ENST00000388948	intron	1	+	5058	ENSG00000154237	LRRK1	18608	protein_coding	15674	1	NM_024652.6	NM_024652	15	q26.3	34	0	34.07	37.93	0.689486	0.995804	0.898234	-0.208747	0.0975701	chr15:100919452-100924510
chr15	100924730	100973803	ENST00000388948	intron	2	+	49073	ENSG00000154237	LRRK1	18608	protein_coding	15674	1	NM_024652.6	NM_024652	15	q26.3	34	0	38.36	40.36	0.795833	0.997447	0.950446	-0.154613	0.0470012	chr15:100924730-100973803
chr15	100973968	100983527	ENST00000388948	intron	3	+	9559	ENSG00000154237	LRRK1	18608	protein_coding	15674	1	NM_024652.6	NM_024652	15	q26.3	34	0	28.93	30.05	0.823824	0.997966	0.962729	-0.138905	0.0352369	chr15:100973968-100983527
chr15	100983700	100988633	ENST00000388948	intron	4	+	4933	ENSG00000154237	LRRK1	18608	protein_coding	15674	1	NM_024652.6	NM_024652	15	q26.3	34	0	38.59	39.08	0.920645	0.99731	0.987462	-0.0668167	0.0098482	chr15:100983700-100988633
chr15	100988814	100989249	ENST00000388948	intron	5	+	435	ENSG00000154237	LRRK1	18608	protein_coding	15674	1	NM_024652.6	NM_024652	15	q26.3	34	0	45.26	45.33	0.969693	0.995845	0.998456	-0.0287631	-0.00261116	chr15:100988814-100989249
chr15	100989399	101008836	ENST00000388948	intron	6	+	19437	ENSG00000154237	LRRK1	18608	protein_coding	15674	1	NM_024652.6	NM_024652	15	q26.3	34	0	51.81	52.47	0.921333	0.999058	0.987421	-0.0660881	0.0116365	chr15:100989399-101008836
chr15	101009064	101010449	ENST00000388948	intron	7	+	1385	ENSG00000154237	LRRK1	18608	protein_coding	15674	1	NM_024652.6	NM_024652	15	q26.3	34	0	63.71	64.01	0.9639	0.998639	0.995313	-0.0314131	0.00332598	chr15:101009064-101010449
chr15	101010578	101010673	ENST00000388948	intron	8	+	95	ENSG00000154237	LRRK1	18608	protein_coding	15674	1	NM_024652.6	NM_024652	15	q26.3	34	0	61.33	61.37	0.981886	0.996227	0.999348	-0.0174619	-0.00312084	chr15:101010578-101010673
chr15	101010838	101012007	ENST00000388948	intron	9	+	1169	ENSG00000154237	LRRK1	18608	protein_coding	15674	1	NM_024652.6	NM_024652	15	q26.3	34	0	39.74	40.19	0.935311	0.996636	0.988803	-0.0534924	0.00783313	chr15:101010838-101012007
chr15	101012146	101014315	ENST00000388948	intron	10	+	2169	ENSG00000154237	LRRK1	18608	protein_coding	15674	1	NM_024652.6	NM_024652	15	q26.3	34	0	46.37	47.16	0.906491	0.998688	0.983249	-0.0767575	0.0154394	chr15:101012146-101014315
chr15	101014429	101015325	ENST00000388948	intron	11	+	896	ENSG00000154237	LRRK1	18608	protein_coding	15674	1	NM_024652.6	NM_024652	15	q26.3	34	0	57.23	57.79	0.950643	0.997273	0.99031	-0.0396671	0.0069633	chr15:101014429-101015325
chr15	101015403	101021052	ENST00000388948	intron	12	+	5649	ENSG00000154237	LRRK1	18608	protein_coding	15674	1	NM_024652.6	NM_024652	15	q26.3	34	0	51.27	52.14	0.915646	0.998255	0.983314	-0.0676678	0.0149408	chr15:101015403-101021052
chr15	101021183	101021844	ENST00000388948	intron	13	+	661	ENSG00000154237	LRRK1	18608	protein_coding	15674	1	NM_024652.6	NM_024652	15	q26.3	34	0	49.51	61.71	0.598446	0.944801	0.802301	-0.203855	0.1425	chr15:101021183-101021844
chr15	101021958	101022382	ENST00000388948	intron	14	+	424	ENSG00000154237	LRRK1	18608	protein_coding	15674	1	NM_024652.6	NM_024652	15	q26.3	34	0	48.19	51.18	0.807449	0.994246	0.941579	-0.13413	0.052667	chr15:101021958-101022382
chr15	101022598	101024802	ENST00000388948	intron	15	+	2204	ENSG00000154237	LRRK1	18608	protein_coding	15674	1	NM_024652.6	NM_024652	15	q26.3	34	0	51.08	58.92	0.66409	0.984808	0.866938	-0.202848	0.11787	chr15:101022598-101024802
chr15	101024968	101025964	ENST00000388948	intron	16	+	996	ENSG00000154237	LRRK1	18608	protein_coding	15674	1	NM_024652.6	NM_024652	15	q26.3	34	0	58.15	58.23	0.978586	0.996277	0.998626	-0.0200404	-0.00234923	chr15:101024968-101025964
chr15	101026138	101027260	ENST00000388948	intron	17	+	1122	ENSG00000154237	LRRK1	18608	protein_coding	15674	1	NM_024652.6	NM_024652	15	q26.3	34	0	49.23	49.67	0.945113	0.998178	0.991142	-0.0460289	0.00703617	chr15:101026138-101027260
chr15	101027382	101027637	ENST00000388948	intron	18	+	255	ENSG00000154237	LRRK1	18608	protein_coding	15674	1	NM_024652.6	NM_024652	15	q26.3	34	0	50.3	50.41	0.970704	0.996344	0.997818	-0.0271135	-0.00147343	chr15:101027382-101027637
chr15	101027798	101028955	ENST00000388948	intron	19	+	1157	ENSG00000154237	LRRK1	18608	protein_coding	15674	1	NM_024652.6	NM_024652	15	q26.3	34	0	51.22	51.36	0.96722	0.997362	0.997274	-0.0300545	8.77108e-05	chr15:101027798-101028955
chr15	101029233	101045980	ENST00000388948	intron	20	+	16747	ENSG00000154237	LRRK1	18608	protein_coding	15674	1	NM_024652.6	NM_024652	15	q26.3	34	0	88.19	91.53	0.875861	0.995613	0.963509	-0.0876487	0.0321038	chr15:101029233-101045980
chr15	101046153	101048493	ENST00000388948	intron	21	+	2340	ENSG00000154237	LRRK1	18608	protein_coding	15674	1	NM_024652.6	NM_024652	15	q26.3	34	0	54.25	55.27	0.909418	0.998576	0.981545	-0.0721273	0.0170313	chr15:101046153-101048493
chr15	101048658	101049643	ENST00000388948	intron	22	+	985	ENSG00000154237	LRRK1	18608	protein_coding	15674	1	NM_024652.6	NM_024652	15	q26.3	34	0	69.48	74.9	0.778773	0.990628	0.927637	-0.148864	0.0629907	chr15:101048658-101049643
chr15	101049784	101051710	ENST00000388948	intron	23	+	1926	ENSG00000154237	LRRK1	18608	protein_coding	15674	1	NM_024652.6	NM_024652	15	q26.3	34	0	77.81	78.36	0.960209	0.998717	0.992981	-0.0327722	0.00573594	chr15:101049784-101051710
chr15	101051961	101052921	ENST00000388948	intron	24	+	960	ENSG00000154237	LRRK1	18608	protein_coding	15674	1	NM_024652.6	NM_024652	15	q26.3	34	0	43.99	46.04	0.830913	0.99647	0.955474	-0.12456	0.0409967	chr15:101051961-101052921
chr15	101053089	101053222	ENST00000388948	intron	25	+	133	ENSG00000154237	LRRK1	18608	protein_coding	15674	1	NM_024652.6	NM_024652	15	q26.3	34	0	44.82	46.52	0.864511	0.996241	0.963457	-0.0989457	0.0327842	chr15:101053089-101053222
chr15	101053421	101054945	ENST00000388948	intron	26	+	1524	ENSG00000154237	LRRK1	18608	protein_coding	15674	1	NM_024652.6	NM_024652	15	q26.3	34	0	65.34	67.14	0.882781	0.998474	0.97319	-0.0904092	0.025284	chr15:101053421-101054945
chr15	101055224	101056855	ENST00000388948	intron	27	+	1631	ENSG00000154237	LRRK1	18608	protein_coding	15674	1	NM_024652.6	NM_024652	15	q26.3	34	0	42.53	46.66	0.734399	0.994357	0.911487	-0.177088	0.0828699	chr15:101055224-101056855
chr15	101057051	101057989	ENST00000388948	intron	28	+	938	ENSG00000154237	LRRK1	18608	protein_coding	15674	1	NM_024652.6	NM_024652	15	q26.3	34	0	71.01	71.42	0.962553	0.998633	0.994259	-0.0317059	0.00437386	chr15:101057051-101057989
chr15	101058142	101061170	ENST00000388948	intron	29	+	3028	ENSG00000154237	LRRK1	18608	protein_coding	15674	1	NM_024652.6	NM_024652	15	q26.3	34	0	74.25	75.32	0.9293	0.998954	0.985794	-0.0564941	0.0131604	chr15:101058142-101061170
chr15	101061289	101062573	ENST00000388948	intron	30	+	1284	ENSG00000154237	LRRK1	18608	protein_coding	15674	1	NM_024652.6	NM_024652	15	q26.3	34	0	97.79	99.88	0.919416	0.998738	0.979075	-0.0596585	0.0196628	chr15:101061289-101062573
chr15	101062691	101065351	ENST00000388948	intron	31	+	2660	ENSG00000154237	LRRK1	18608	protein_coding	15674	1	NM_024652.6	NM_024652	15	q26.3	34	0	75.55	79.67	0.830581	0.994887	0.948287	-0.117706	0.0465999	chr15:101062691-101065351
chr15	101066206	101066639	ENST00000388948	intron	32	+	433	ENSG00000154237	LRRK1	18608	protein_coding	15674	1	NM_024652.6	NM_024652	15	q26.3	34	0	70.4	72.59	0.891418	0.996818	0.969831	-0.0784126	0.0269875	chr15:101066206-101066639
chr15	101066742	101068670	ENST00000388948	intron	33	+	1928	ENSG00000154237	LRRK1	18608	protein_coding	15674	1	NM_024652.6	NM_024652	15	q26.3	34	1	65.63	67.14	0.908877	0.998473	0.97751	-0.0686325	0.0209636	chr15:101066742-101068670
chr15	101178981	101235081	ENST00000254190	intron	2	-	56100	ENSG00000131873	CHSY1	17198	protein_coding	4662	1	NM_014918.5	NM_014918	15	q26.3	3	1	203	260.14	0.6663	0.885181	0.780349	-0.114049	0.104832	chr15:101178981-101235081
chr15	101235578	101251136	ENST00000254190	intron	1	-	15558	ENSG00000131873	CHSY1	17198	protein_coding	4662	1	NM_014918.5	NM_014918	15	q26.3	3	0	209.05	223.77	0.876045	0.971942	0.934218	-0.058173	0.0377239	chr15:101235578-101251136
chr15	101305356	101307212	ENST00000611716	intron	21	-	1856	ENSG00000140479	PCSK6	8569	protein_coding	4272	1	NM_002570.5	NM_002570	15	q26.3	22	1	NA	NA	NA	NA	NA	NA	NA	chr15:101305356-101307212
chr15	101307326	101313375	ENST00000611716	intron	20	-	6049	ENSG00000140479	PCSK6	8569	protein_coding	4272	1	NM_002570.5	NM_002570	15	q26.3	22	0	NA	NA	NA	NA	NA	NA	NA	chr15:101307326-101313375
chr15	101313506	101318318	ENST00000611716	intron	19	-	4812	ENSG00000140479	PCSK6	8569	protein_coding	4272	1	NM_002570.5	NM_002570	15	q26.3	22	0	NA	NA	NA	NA	NA	NA	NA	chr15:101313506-101318318
chr15	101318423	101322519	ENST00000611716	intron	18	-	4096	ENSG00000140479	PCSK6	8569	protein_coding	4272	1	NM_002570.5	NM_002570	15	q26.3	22	0	NA	NA	NA	NA	NA	NA	NA	chr15:101318423-101322519
chr15	101322608	101324849	ENST00000611716	intron	17	-	2241	ENSG00000140479	PCSK6	8569	protein_coding	4272	1	NM_002570.5	NM_002570	15	q26.3	22	0	NA	NA	NA	NA	NA	NA	NA	chr15:101322608-101324849
chr15	101325047	101326376	ENST00000611716	intron	16	-	1329	ENSG00000140479	PCSK6	8569	protein_coding	4272	1	NM_002570.5	NM_002570	15	q26.3	22	0	NA	NA	NA	NA	NA	NA	NA	chr15:101325047-101326376
chr15	101326480	101331650	ENST00000611716	intron	15	-	5170	ENSG00000140479	PCSK6	8569	protein_coding	4272	1	NM_002570.5	NM_002570	15	q26.3	22	0	NA	NA	NA	NA	NA	NA	NA	chr15:101326480-101331650
chr15	101331690	101331851	ENST00000611716	intron	14	-	161	ENSG00000140479	PCSK6	8569	protein_coding	4272	1	NM_002570.5	NM_002570	15	q26.3	22	0	NA	NA	NA	NA	NA	NA	NA	chr15:101331690-101331851
chr15	101332032	101366195	ENST00000611716	intron	13	-	34163	ENSG00000140479	PCSK6	8569	protein_coding	4272	1	NM_002570.5	NM_002570	15	q26.3	22	0	NA	NA	NA	NA	NA	NA	NA	chr15:101332032-101366195
chr15	101366333	101370334	ENST00000611716	intron	12	-	4001	ENSG00000140479	PCSK6	8569	protein_coding	4272	1	NM_002570.5	NM_002570	15	q26.3	22	0	NA	NA	NA	NA	NA	NA	NA	chr15:101366333-101370334
chr15	101370524	101382091	ENST00000611716	intron	11	-	11567	ENSG00000140479	PCSK6	8569	protein_coding	4272	1	NM_002570.5	NM_002570	15	q26.3	22	0	NA	NA	NA	NA	NA	NA	NA	chr15:101370524-101382091
chr15	101382210	101384321	ENST00000611716	intron	10	-	2111	ENSG00000140479	PCSK6	8569	protein_coding	4272	1	NM_002570.5	NM_002570	15	q26.3	22	0	NA	NA	NA	NA	NA	NA	NA	chr15:101382210-101384321
chr15	101384426	101389463	ENST00000611716	intron	9	-	5037	ENSG00000140479	PCSK6	8569	protein_coding	4272	1	NM_002570.5	NM_002570	15	q26.3	22	0	NA	NA	NA	NA	NA	NA	NA	chr15:101384426-101389463
chr15	101389565	101393211	ENST00000611716	intron	8	-	3646	ENSG00000140479	PCSK6	8569	protein_coding	4272	1	NM_002570.5	NM_002570	15	q26.3	22	0	NA	NA	NA	NA	NA	NA	NA	chr15:101389565-101393211
chr15	101393425	101398403	ENST00000611716	intron	7	-	4978	ENSG00000140479	PCSK6	8569	protein_coding	4272	1	NM_002570.5	NM_002570	15	q26.3	22	0	NA	NA	NA	NA	NA	NA	NA	chr15:101393425-101398403
chr15	101398577	101427891	ENST00000611716	intron	6	-	29314	ENSG00000140479	PCSK6	8569	protein_coding	4272	1	NM_002570.5	NM_002570	15	q26.3	22	0	NA	NA	NA	NA	NA	NA	NA	chr15:101398577-101427891
chr15	101427981	101429986	ENST00000611716	intron	5	-	2005	ENSG00000140479	PCSK6	8569	protein_coding	4272	1	NM_002570.5	NM_002570	15	q26.3	22	0	NA	NA	NA	NA	NA	NA	NA	chr15:101427981-101429986
chr15	101430064	101431319	ENST00000611716	intron	4	-	1255	ENSG00000140479	PCSK6	8569	protein_coding	4272	1	NM_002570.5	NM_002570	15	q26.3	22	0	NA	NA	NA	NA	NA	NA	NA	chr15:101430064-101431319
chr15	101431464	101431989	ENST00000611716	intron	3	-	525	ENSG00000140479	PCSK6	8569	protein_coding	4272	1	NM_002570.5	NM_002570	15	q26.3	22	0	NA	NA	NA	NA	NA	NA	NA	chr15:101431464-101431989
chr15	101432101	101443555	ENST00000611716	intron	2	-	11454	ENSG00000140479	PCSK6	8569	protein_coding	4272	1	NM_002570.5	NM_002570	15	q26.3	22	0	NA	NA	NA	NA	NA	NA	NA	chr15:101432101-101443555
chr15	101443661	101489373	ENST00000611716	intron	1	-	45712	ENSG00000140479	PCSK6	8569	protein_coding	4272	1	NM_002570.5	NM_002570	15	q26.3	22	0	NA	NA	NA	NA	NA	NA	NA	chr15:101443661-101489373
chr15	22838922	22839654	ENST00000337451	intron	1	+	732	ENSG00000140157	NIPA2	17044	protein_coding	3227	1	NM_030922.7	NM_001184889	15	q11.2	8	0	90.64	360.68	0.190061	0.320649	0.251303	-0.061242	0.0693463	chr15:22838922-22839654
chr15	22839791	22845145	ENST00000337451	intron	2	+	5354	ENSG00000140157	NIPA2	17044	protein_coding	3227	1	NM_030922.7	NM_001184889	15	q11.2	8	0	54.12	178.32	0.224225	0.392142	0.303499	-0.0792742	0.0886426	chr15:22839791-22845145
chr15	22845268	22851638	ENST00000337451	intron	3	+	6370	ENSG00000140157	NIPA2	17044	protein_coding	3227	1	NM_030922.7	NM_001184889	15	q11.2	8	0	89.49	321.01	0.216683	0.346906	0.278776	-0.0620931	0.0681296	chr15:22845268-22851638
chr15	22851871	22853211	ENST00000337451	intron	4	+	1340	ENSG00000140157	NIPA2	17044	protein_coding	3227	1	NM_030922.7	NM_001184889	15	q11.2	8	0	286.32	303.29	0.885598	0.981453	0.944047	-0.0584487	0.0374064	chr15:22851871-22853211
chr15	22853269	22858539	ENST00000337451	intron	5	+	5270	ENSG00000140157	NIPA2	17044	protein_coding	3227	1	NM_030922.7	NM_001184889	15	q11.2	8	0	223.15	257.7	0.79287	0.922008	0.865929	-0.073059	0.0560784	chr15:22853269-22858539
chr15	22858631	22860628	ENST00000337451	intron	6	+	1997	ENSG00000140157	NIPA2	17044	protein_coding	3227	1	NM_030922.7	NM_001184889	15	q11.2	8	0	252.29	259.6	0.905981	0.998289	0.971841	-0.0658601	0.0264482	chr15:22858631-22860628
chr15	22860790	22866212	ENST00000337451	intron	7	+	5422	ENSG00000140157	NIPA2	17044	protein_coding	3227	1	NM_030922.7	NM_001184889	15	q11.2	8	1	297.1	301.19	0.952924	0.99883	0.986421	-0.0334965	0.0124097	chr15:22860790-22866212
chr15	22999867	23000568	ENST00000615383	intron	22	-	701	ENSG00000275835	TUBGCP5	18600	protein_coding	3744	1	NM_052903.6	NM_052903	15	q11.2	23	1	47.44	55.89	0.632098	0.975877	0.84881	-0.216712	0.127067	chr15:22999867-23000568
chr15	23000670	23003064	ENST00000615383	intron	21	-	2394	ENSG00000275835	TUBGCP5	18600	protein_coding	3744	1	NM_052903.6	NM_052903	15	q11.2	23	0	57.49	59.88	0.854724	0.99755	0.960087	-0.105363	0.0374628	chr15:23000670-23003064
chr15	23003154	23004101	ENST00000615383	intron	20	-	947	ENSG00000275835	TUBGCP5	18600	protein_coding	3744	1	NM_052903.6	NM_052903	15	q11.2	23	0	52.21	53.73	0.882441	0.998324	0.97171	-0.0892693	0.0266137	chr15:23003154-23004101
chr15	23004228	23005431	ENST00000615383	intron	19	-	1203	ENSG00000275835	TUBGCP5	18600	protein_coding	3744	1	NM_052903.6	NM_052903	15	q11.2	23	0	64.04	69.29	0.78962	0.9889	0.924231	-0.134612	0.0646686	chr15:23004228-23005431
chr15	23005611	23006051	ENST00000615383	intron	18	-	440	ENSG00000275835	TUBGCP5	18600	protein_coding	3744	1	NM_052903.6	NM_052903	15	q11.2	23	0	43.1	49.85	0.659909	0.982613	0.864594	-0.204685	0.118019	chr15:23005611-23006051
chr15	23006173	23006267	ENST00000615383	intron	17	-	94	ENSG00000275835	TUBGCP5	18600	protein_coding	3744	1	NM_052903.6	NM_052903	15	q11.2	23	0	45.74	49.23	0.746438	0.996918	0.929108	-0.18267	0.0678094	chr15:23006173-23006267
chr15	23006353	23008698	ENST00000615383	intron	16	-	2345	ENSG00000275835	TUBGCP5	18600	protein_coding	3744	1	NM_052903.6	NM_052903	15	q11.2	23	0	44.99	50.4	0.724542	0.981484	0.892659	-0.168117	0.0888256	chr15:23006353-23008698
chr15	23008882	23009944	ENST00000615383	intron	15	-	1062	ENSG00000275835	TUBGCP5	18600	protein_coding	3744	1	NM_052903.6	NM_052903	15	q11.2	23	0	41.75	42.97	0.869327	0.998483	0.971608	-0.102281	0.0268748	chr15:23008882-23009944
chr15	23010134	23011132	ENST00000615383	intron	14	-	998	ENSG00000275835	TUBGCP5	18600	protein_coding	3744	1	NM_052903.6	NM_052903	15	q11.2	23	0	59.95	60.97	0.907093	0.999327	0.98327	-0.0761777	0.016057	chr15:23010134-23011132
chr15	23011332	23017772	ENST00000615383	intron	13	-	6440	ENSG00000275835	TUBGCP5	18600	protein_coding	3744	1	NM_052903.6	NM_052903	15	q11.2	23	0	61.77	61.77	0.986525	0.995103	1	-0.0134748	-0.00489653	chr15:23011332-23017772
chr15	23018042	23019218	ENST00000615383	intron	12	-	1176	ENSG00000275835	TUBGCP5	18600	protein_coding	3744	1	NM_052903.6	NM_052903	15	q11.2	23	0	57.1	57.26	0.975231	0.996996	0.997206	-0.0219752	-0.00021006	chr15:23018042-23019218
chr15	23019335	23021958	ENST00000615383	intron	11	-	2623	ENSG00000275835	TUBGCP5	18600	protein_coding	3744	1	NM_052903.6	NM_052903	15	q11.2	23	0	42.16	46.67	0.68199	0.994943	0.903364	-0.221375	0.0915788	chr15:23019335-23021958
chr15	23022162	23023946	ENST00000615383	intron	10	-	1784	ENSG00000275835	TUBGCP5	18600	protein_coding	3744	1	NM_052903.6	NM_052903	15	q11.2	23	0	47.44	48.01	0.93389	0.998061	0.988127	-0.054238	0.009934	chr15:23022162-23023946
chr15	23024194	23024736	ENST00000615383	intron	9	-	542	ENSG00000275835	TUBGCP5	18600	protein_coding	3744	1	NM_052903.6	NM_052903	15	q11.2	23	0	49.79	51.97	0.837296	0.997632	0.958053	-0.120757	0.0395794	chr15:23024194-23024736
chr15	23024831	23026115	ENST00000615383	intron	8	-	1284	ENSG00000275835	TUBGCP5	18600	protein_coding	3744	1	NM_052903.6	NM_052903	15	q11.2	23	0	47.48	47.84	0.952763	0.997705	0.992475	-0.0397114	0.00523049	chr15:23024831-23026115
chr15	23026206	23027191	ENST00000615383	intron	7	-	985	ENSG00000275835	TUBGCP5	18600	protein_coding	3744	1	NM_052903.6	NM_052903	15	q11.2	23	0	48.92	49.05	0.97118	0.996408	0.99735	-0.0261695	-0.000942014	chr15:23026206-23027191
chr15	23027307	23030884	ENST00000615383	intron	6	-	3577	ENSG00000275835	TUBGCP5	18600	protein_coding	3744	1	NM_052903.6	NM_052903	15	q11.2	23	0	50.64	61.63	0.674337	0.926737	0.821678	-0.147341	0.105059	chr15:23027307-23030884
chr15	23031021	23031949	ENST00000615383	intron	5	-	928	ENSG00000275835	TUBGCP5	18600	protein_coding	3744	1	NM_052903.6	NM_052903	15	q11.2	23	0	81.03	81.11	0.983508	0.997729	0.999014	-0.0155057	-0.00128459	chr15:23031021-23031949
chr15	23032030	23032727	ENST00000615383	intron	4	-	697	ENSG00000275835	TUBGCP5	18600	protein_coding	3744	1	NM_052903.6	NM_052903	15	q11.2	23	0	72.63	73	0.968647	0.998161	0.994932	-0.0262845	0.00322946	chr15:23032030-23032727
chr15	23032825	23036896	ENST00000615383	intron	3	-	4071	ENSG00000275835	TUBGCP5	18600	protein_coding	3744	1	NM_052903.6	NM_052903	15	q11.2	23	0	57.97	59.68	0.886076	0.996921	0.971347	-0.0852715	0.0255739	chr15:23032825-23036896
chr15	23037006	23037098	ENST00000615383	intron	2	-	92	ENSG00000275835	TUBGCP5	18600	protein_coding	3744	1	NM_052903.6	NM_052903	15	q11.2	23	0	38.56	38.6	0.968956	0.994808	0.998964	-0.0300078	-0.00415608	chr15:23037006-23037098
chr15	23037153	23039397	ENST00000615383	intron	1	-	2244	ENSG00000275835	TUBGCP5	18600	protein_coding	3744	1	NM_052903.6	NM_052903	15	q11.2	23	0	48.62	50.67	0.84068	0.997698	0.959542	-0.118862	0.0381559	chr15:23037153-23039397
chr15	24955063	24962113	ENST00000390687	intron	1	+	7050	ENSG00000128739	SNRPN	11164	protein_coding	1468	1	NM_003097.6	NM_001349465	15	q11.2	10	0	377.48	441.08	0.751712	0.943552	0.855808	-0.104096	0.0877437	chr15:24955063-24962113
chr15	24962210	24967931	ENST00000390687	intron	2	+	5721	ENSG00000128739	SNRPN	11164	protein_coding	1468	1	NM_003097.6	NM_001349465	15	q11.2	10	0	555.04	625.68	0.838139	0.927033	0.887099	-0.0489594	0.0399342	chr15:24962210-24967931
chr15	24968083	24974310	ENST00000390687	intron	3	+	6227	ENSG00000128739	SNRPN	11164	protein_coding	1468	1	NM_003097.6	NM_001349465	15	q11.2	10	0	400.93	491.07	0.73043	0.887093	0.816442	-0.0860116	0.0706512	chr15:24968083-24974310
chr15	24974457	24975357	ENST00000390687	intron	4	+	900	ENSG00000128739	SNRPN	11164	protein_coding	1468	1	NM_003097.6	NM_001349465	15	q11.2	10	0	377.05	403.96	0.880384	0.97316	0.933384	-0.0530002	0.0397752	chr15:24974457-24975357
chr15	24975510	24976304	ENST00000390687	intron	5	+	794	ENSG00000128739	SNRPN	11164	protein_coding	1468	1	NM_003097.6	NM_001349465	15	q11.2	10	0	503.66	512	0.935866	0.99969	0.983711	-0.0478451	0.0159791	chr15:24975510-24976304
chr15	24976417	24976876	ENST00000390687	intron	6	+	459	ENSG00000128739	SNRPN	11164	protein_coding	1468	1	NM_003097.6	NM_001349465	15	q11.2	10	0	358.05	361.08	0.966495	0.999819	0.991609	-0.0251131	0.00821024	chr15:24976417-24976876
chr15	24977030	24977777	ENST00000390687	intron	7	+	747	ENSG00000128739	SNRPN	11164	protein_coding	1468	1	NM_003097.6	NM_001349465	15	q11.2	10	0	449.7	455.27	0.967094	0.997519	0.987766	-0.0206716	0.00975341	chr15:24977030-24977777
chr15	24977917	24978192	ENST00000390687	intron	8	+	275	ENSG00000128739	SNRPN	11164	protein_coding	1468	1	NM_003097.6	NM_001349465	15	q11.2	10	0	535.16	535.38	0.996613	0.999699	0.999589	-0.00297621	0.000109615	chr15:24977917-24978192
chr15	24978319	24978406	ENST00000390687	intron	9	+	87	ENSG00000128739	SNRPN	11164	protein_coding	1468	1	NM_003097.6	NM_001349465	15	q11.2	10	1	492.67	493.16	0.99401	0.999835	0.999006	-0.00499654	0.000828613	chr15:24978319-24978406
chr15	30626950	30630702	ENST00000428041	intron	1	+	3752	ENSG00000285077	ARHGAP11B	15782	protein_coding	3256	1	NA	NM_001039841	15	q13.2	11	0	41.08	41.96	0.858174	0.998779	0.979028	-0.120854	0.019751	chr15:30626950-30630702
chr15	30630774	30633489	ENST00000428041	intron	2	+	2715	ENSG00000285077	ARHGAP11B	15782	protein_coding	3256	1	NA	NM_001039841	15	q13.2	11	0	19.77	20.33	0.807181	0.99577	0.972455	-0.165273	0.0233154	chr15:30630774-30633489
chr15	30633587	30634169	ENST00000428041	intron	3	+	582	ENSG00000285077	ARHGAP11B	15782	protein_coding	3256	1	NA	NM_001039841	15	q13.2	11	0	40.51	40.68	0.941834	0.997496	0.995821	-0.0539869	0.00167449	chr15:30633587-30634169
chr15	30634424	30635079	ENST00000428041	intron	4	+	655	ENSG00000285077	ARHGAP11B	15782	protein_coding	3256	1	NA	NM_001039841	15	q13.2	11	0	9.67	10	0.763571	0.990126	0.967	-0.203429	0.0231257	chr15:30634424-30635079
chr15	30635189	30635486	ENST00000428041	intron	5	+	297	ENSG00000285077	ARHGAP11B	15782	protein_coding	3256	1	NA	NM_001039841	15	q13.2	11	0	5.84	20.93	0.0497264	0.68542	0.279025	-0.229299	0.406394	chr15:30635189-30635486
chr15	30635634	30638745	ENST00000428041	intron	6	+	3111	ENSG00000285077	ARHGAP11B	15782	protein_coding	3256	1	NA	NM_001039841	15	q13.2	11	0	15.89	16.12	0.858474	0.991894	0.985732	-0.127258	0.00616232	chr15:30635634-30638745
chr15	30638821	30644638	ENST00000428041	intron	7	+	5817	ENSG00000285077	ARHGAP11B	15782	protein_coding	3256	1	NA	NM_001039841	15	q13.2	11	0	NA	NA	NA	NA	NA	NA	NA	chr15:30638821-30644638
chr15	30644703	30646113	ENST00000428041	intron	8	+	1410	ENSG00000285077	ARHGAP11B	15782	protein_coding	3256	1	NA	NM_001039841	15	q13.2	11	0	9.84	9.96	0.795352	0.990055	0.987952	-0.192599	0.0021028	chr15:30644703-30646113
chr15	30646296	30647667	ENST00000428041	intron	9	+	1371	ENSG00000285077	ARHGAP11B	15782	protein_coding	3256	1	NA	NM_001039841	15	q13.2	11	0	8.6	9.82	0.445366	0.995012	0.875764	-0.430398	0.119248	chr15:30646296-30647667
chr15	30647715	30648303	ENST00000428041	intron	10	+	588	ENSG00000285077	ARHGAP11B	15782	protein_coding	3256	1	NA	NM_001039841	15	q13.2	11	1	0.81	11.34	0.00259815	0.411986	0.0714286	-0.0688304	0.340558	chr15:30647715-30648303
chr15	30942073	30942889	ENST00000435680	intron	15	-	816	ENSG00000166912	MTMR10	25999	protein_coding	4985	1	NM_017762.3	NM_017762	15	q13.3	16	1	78.4	254.59	0.199452	0.42983	0.307946	-0.108494	0.121884	chr15:30942073-30942889
chr15	30943073	30947129	ENST00000435680	intron	14	-	4056	ENSG00000166912	MTMR10	25999	protein_coding	4985	1	NM_017762.3	NM_017762	15	q13.3	16	0	52.71	64.21	0.638412	0.951203	0.8209	-0.182488	0.130303	chr15:30943073-30947129
chr15	30947301	30948301	ENST00000435680	intron	13	-	1000	ENSG00000166912	MTMR10	25999	protein_coding	4985	1	NM_017762.3	NM_017762	15	q13.3	16	0	55.71	55.96	0.963588	0.997766	0.995533	-0.0319442	0.00223394	chr15:30947301-30948301
chr15	30948472	30951967	ENST00000435680	intron	12	-	3495	ENSG00000166912	MTMR10	25999	protein_coding	4985	1	NM_017762.3	NM_017762	15	q13.3	16	0	62.25	68.58	0.729053	0.991674	0.907699	-0.178646	0.0839745	chr15:30948472-30951967
chr15	30952039	30953561	ENST00000435680	intron	11	-	1522	ENSG00000166912	MTMR10	25999	protein_coding	4985	1	NM_017762.3	NM_017762	15	q13.3	16	0	54.12	57.71	0.760509	0.998237	0.937792	-0.177283	0.0604442	chr15:30952039-30953561
chr15	30953632	30954762	ENST00000435680	intron	10	-	1130	ENSG00000166912	MTMR10	25999	protein_coding	4985	1	NM_017762.3	NM_017762	15	q13.3	16	0	61.34	61.41	0.978927	0.996746	0.99886	-0.019933	-0.00211421	chr15:30953632-30954762
chr15	30954894	30958862	ENST00000435680	intron	9	-	3968	ENSG00000166912	MTMR10	25999	protein_coding	4985	1	NM_017762.3	NM_017762	15	q13.3	16	0	63.47	63.9	0.963421	0.998213	0.993271	-0.0298496	0.00494211	chr15:30954894-30958862
chr15	30958952	30959033	ENST00000435680	intron	8	-	81	ENSG00000166912	MTMR10	25999	protein_coding	4985	1	NM_017762.3	NM_017762	15	q13.3	16	0	67.66	70.19	0.868454	0.997729	0.963955	-0.0955008	0.0337742	chr15:30958952-30959033
chr15	30959122	30960880	ENST00000435680	intron	7	-	1758	ENSG00000166912	MTMR10	25999	protein_coding	4985	1	NM_017762.3	NM_017762	15	q13.3	16	0	66.58	67.33	0.946574	0.998475	0.988861	-0.0422873	0.00961397	chr15:30959122-30960880
chr15	30961074	30967919	ENST00000435680	intron	6	-	6845	ENSG00000166912	MTMR10	25999	protein_coding	4985	1	NM_017762.3	NM_017762	15	q13.3	16	0	37.86	45.59	0.565399	0.9811	0.830445	-0.265046	0.150655	chr15:30961074-30967919
chr15	30968011	30974313	ENST00000435680	intron	5	-	6302	ENSG00000166912	MTMR10	25999	protein_coding	4985	1	NM_017762.3	NM_017762	15	q13.3	16	0	55.05	61.56	0.726169	0.984234	0.89425	-0.168081	0.0899842	chr15:30968011-30974313
chr15	30974457	30974930	ENST00000435680	intron	4	-	473	ENSG00000166912	MTMR10	25999	protein_coding	4985	1	NM_017762.3	NM_017762	15	q13.3	16	0	81.95	82.01	0.985929	0.997103	0.999268	-0.0133394	-0.00216511	chr15:30974457-30974930
chr15	30975004	30976818	ENST00000435680	intron	3	-	1814	ENSG00000166912	MTMR10	25999	protein_coding	4985	1	NM_017762.3	NM_017762	15	q13.3	16	0	75.85	87.37	0.723547	0.962851	0.868147	-0.1446	0.0947041	chr15:30975004-30976818
chr15	30976956	30990776	ENST00000435680	intron	2	-	13820	ENSG00000166912	MTMR10	25999	protein_coding	4985	1	NM_017762.3	NM_017762	15	q13.3	16	0	54.7	67.92	0.642615	0.92563	0.805359	-0.162745	0.120271	chr15:30976956-30990776
chr15	30990838	30991446	ENST00000435680	intron	1	-	608	ENSG00000166912	MTMR10	25999	protein_coding	4985	1	NM_017762.3	NM_017762	15	q13.3	16	0	69.51	71	0.913303	0.998798	0.979014	-0.0657108	0.0197839	chr15:30990838-30991446
chr15	31327790	31372009	ENST00000307145	intron	1	+	44219	ENSG00000169926	KLF13	13672	protein_coding	6845	1	NM_015995.4	NM_015995	15	q13.3	2	1	156.12	162	0.887616	0.997428	0.963704	-0.0760878	0.0337247	chr15:31327790-31372009
chr15	32593602	32595267	ENST00000448387	intron	1	+	1665	ENSG00000232653	GOLGA8N	44405	protein_coding	5329	1	NA	NM_001282494	15	q13.3	19	0	NA	NA	NA	NA	NA	NA	NA	chr15:32593602-32595267
chr15	32595388	32596277	ENST00000448387	intron	2	+	889	ENSG00000232653	GOLGA8N	44405	protein_coding	5329	1	NA	NM_001282494	15	q13.3	19	0	25.99	25.99	0.941324	0.994009	1	-0.0586764	-0.00599141	chr15:32595388-32596277
chr15	32596338	32596518	ENST00000448387	intron	3	+	180	ENSG00000232653	GOLGA8N	44405	protein_coding	5329	1	NA	NM_001282494	15	q13.3	19	0	30.03	30.03	0.955377	0.99394	1	-0.0446229	-0.00606049	chr15:32596338-32596518
chr15	32596600	32597450	ENST00000448387	intron	4	+	850	ENSG00000232653	GOLGA8N	44405	protein_coding	5329	1	NA	NM_001282494	15	q13.3	19	0	27.75	28.1	0.916501	0.994991	0.987544	-0.0710439	0.00744665	chr15:32596600-32597450
chr15	32597490	32597751	ENST00000448387	intron	5	+	261	ENSG00000232653	GOLGA8N	44405	protein_coding	5329	1	NA	NM_001282494	15	q13.3	19	0	27.47	29.04	0.799356	0.993614	0.945937	-0.146581	0.047677	chr15:32597490-32597751
chr15	32597800	32597887	ENST00000448387	intron	6	+	87	ENSG00000232653	GOLGA8N	44405	protein_coding	5329	1	NA	NM_001282494	15	q13.3	19	0	25.4	25.47	0.931118	0.994419	0.997252	-0.0661342	-0.00283237	chr15:32597800-32597887
chr15	32597973	32598067	ENST00000448387	intron	7	+	94	ENSG00000232653	GOLGA8N	44405	protein_coding	5329	1	NA	NM_001282494	15	q13.3	19	0	9.04	9.6	0.744774	0.98595	0.941667	-0.196892	0.0442837	chr15:32597973-32598067
chr15	32598178	32599226	ENST00000448387	intron	8	+	1048	ENSG00000232653	GOLGA8N	44405	protein_coding	5329	1	NA	NM_001282494	15	q13.3	19	0	11.88	12.21	0.81801	0.989928	0.972973	-0.154963	0.0169551	chr15:32598178-32599226
chr15	32599314	32599419	ENST00000448387	intron	9	+	105	ENSG00000232653	GOLGA8N	44405	protein_coding	5329	1	NA	NM_001282494	15	q13.3	19	0	18.79	18.82	0.92335	0.990368	0.998406	-0.0750559	-0.00803804	chr15:32599314-32599419
chr15	32599528	32599722	ENST00000448387	intron	10	+	194	ENSG00000232653	GOLGA8N	44405	protein_coding	5329	1	NA	NM_001282494	15	q13.3	19	0	16.64	16.67	0.916817	0.989197	0.9982	-0.0813837	-0.00900383	chr15:32599528-32599722
chr15	32599811	32600186	ENST00000448387	intron	11	+	375	ENSG00000232653	GOLGA8N	44405	protein_coding	5329	1	NA	NM_001282494	15	q13.3	19	0	NA	NA	NA	NA	NA	NA	NA	chr15:32599811-32600186
chr15	32600444	32600698	ENST00000448387	intron	12	+	254	ENSG00000232653	GOLGA8N	44405	protein_coding	5329	1	NA	NM_001282494	15	q13.3	19	0	33.53	39.78	0.526902	0.979198	0.842886	-0.315984	0.136312	chr15:32600444-32600698
chr15	32600768	32602012	ENST00000448387	intron	13	+	1244	ENSG00000232653	GOLGA8N	44405	protein_coding	5329	1	NA	NM_001282494	15	q13.3	19	0	24.75	32.03	0.449482	0.950816	0.772713	-0.323231	0.178103	chr15:32600768-32602012
chr15	32602089	32602519	ENST00000448387	intron	14	+	430	ENSG00000232653	GOLGA8N	44405	protein_coding	5329	1	NA	NM_001282494	15	q13.3	19	0	34.81	34.81	0.952515	0.995914	1	-0.0474854	-0.00408608	chr15:32602089-32602519
chr15	32602612	32603185	ENST00000448387	intron	15	+	573	ENSG00000232653	GOLGA8N	44405	protein_coding	5329	1	NA	NM_001282494	15	q13.3	19	0	29.78	33.04	0.657958	0.990013	0.901332	-0.243373	0.0886811	chr15:32602612-32603185
chr15	32603287	32603368	ENST00000448387	intron	16	+	81	ENSG00000232653	GOLGA8N	44405	protein_coding	5329	1	NA	NM_001282494	15	q13.3	19	0	43.9	43.92	0.966242	0.996036	0.999545	-0.0333024	-0.00350846	chr15:32603287-32603368
chr15	32603467	32603561	ENST00000448387	intron	17	+	94	ENSG00000232653	GOLGA8N	44405	protein_coding	5329	1	NA	NM_001282494	15	q13.3	19	0	28.01	28.1	0.938239	0.995221	0.996797	-0.0585584	-0.00157586	chr15:32603467-32603561
chr15	32603718	32603802	ENST00000448387	intron	18	+	84	ENSG00000232653	GOLGA8N	44405	protein_coding	5329	1	NA	NM_001282494	15	q13.3	19	1	18.84	19.1	0.883227	0.994741	0.986387	-0.10316	0.00835383	chr15:32603718-32603802
chr15	32641779	32643585	ENST00000300175	intron	1	+	1806	ENSG00000166922	SCG5	10816	protein_coding	1198	1	NM_001144757.3	NM_001144757	15	q13.3	6	0	7.29	9.41	0.199682	0.993326	0.774708	-0.575026	0.218618	chr15:32641779-32643585
chr15	32643819	32679765	ENST00000300175	intron	2	+	35946	ENSG00000166922	SCG5	10816	protein_coding	1198	1	NM_001144757.3	NM_001144757	15	q13.3	6	0	17.55	19.3	0.530984	0.997911	0.909326	-0.378343	0.0885842	chr15:32643819-32679765
chr15	32679916	32684556	ENST00000300175	intron	3	+	4640	ENSG00000166922	SCG5	10816	protein_coding	1198	1	NM_001144757.3	NM_001144757	15	q13.3	6	0	23.23	347.19	0.0130139	0.194727	0.0669086	-0.0538948	0.127818	chr15:32679916-32684556
chr15	32684670	32691709	ENST00000300175	intron	4	+	7039	ENSG00000166922	SCG5	10816	protein_coding	1198	1	NM_001144757.3	NM_001144757	15	q13.3	6	0	342.9	366.79	0.858689	0.984187	0.934867	-0.0761786	0.0493195	chr15:32684670-32691709
chr15	32691764	32696513	ENST00000300175	intron	5	+	4749	ENSG00000166922	SCG5	10816	protein_coding	1198	1	NM_001144757.3	NM_001144757	15	q13.3	6	1	366.03	402.93	0.814195	0.96789	0.908421	-0.0942255	0.0594694	chr15:32691764-32696513
chr15	32718162	32730689	ENST00000651154	intron	1	+	12527	ENSG00000166923	GREM1	2001	protein_coding	14575	1	NM_013372.7	NM_013372	15	q13.3	2	1	10956.8	11985.9	0.843467	0.969332	0.914138	-0.070671	0.0551932	chr15:32718162-32730689
chr15	34084487	34088052	ENST00000256545	intron	4	-	3565	ENSG00000134153	EMC7	24301	protein_coding	1069	1	NM_020154.3	NM_020154	15	q14	5	1	857.73	884.38	0.936005	0.991515	0.969866	-0.0338611	0.0216491	chr15:34084487-34088052
chr15	34088134	34090316	ENST00000256545	intron	3	-	2182	ENSG00000134153	EMC7	24301	protein_coding	1069	1	NM_020154.3	NM_020154	15	q14	5	0	707.75	737.77	0.885409	0.995623	0.95931	-0.0739004	0.0363133	chr15:34088134-34090316
chr15	34090456	34095894	ENST00000256545	intron	2	-	5438	ENSG00000134153	EMC7	24301	protein_coding	1069	1	NM_020154.3	NM_020154	15	q14	5	0	750.58	793.25	0.845372	0.995684	0.946209	-0.100837	0.0494753	chr15:34090456-34095894
chr15	34096015	34101603	ENST00000256545	intron	1	-	5588	ENSG00000134153	EMC7	24301	protein_coding	1069	1	NM_020154.3	NM_020154	15	q14	5	0	525.66	535.07	0.952266	0.997413	0.982414	-0.0301477	0.0149995	chr15:34096015-34101603
chr15	34225201	34225535	ENST00000267750	intron	1	+	334	ENSG00000128463	EMC4	28032	protein_coding	1019	1	NM_016454.4	NM_001351373	15	q14	5	0	721.71	724.75	0.981734	0.999913	0.995805	-0.0140714	0.00410745	chr15:34225201-34225535
chr15	34225651	34227692	ENST00000267750	intron	2	+	2041	ENSG00000128463	EMC4	28032	protein_coding	1019	1	NM_016454.4	NM_001351373	15	q14	5	0	629.42	727.99	0.807461	0.912466	0.8646	-0.0571388	0.0478667	chr15:34225651-34227692
chr15	34227847	34228428	ENST00000267750	intron	3	+	581	ENSG00000128463	EMC4	28032	protein_coding	1019	1	NM_016454.4	NM_001351373	15	q14	5	0	367.85	488.92	0.683458	0.813	0.752373	-0.0689142	0.0606275	chr15:34227847-34228428
chr15	34228590	34229752	ENST00000267750	intron	4	+	1162	ENSG00000128463	EMC4	28032	protein_coding	1019	1	NM_016454.4	NM_001351373	15	q14	5	1	429.4	538.77	0.740328	0.846907	0.797001	-0.0566726	0.0499063	chr15:34228590-34229752
chr15	34233973	34235180	ENST00000354181	intron	25	-	1207	ENSG00000140199	SLC12A6	10914	protein_coding	8072	1	NM_001365088.1	NM_001365088	15	q14	26	1	53.26	57.1	0.796734	0.990416	0.93275	-0.136015	0.057666	chr15:34233973-34235180
chr15	34235315	34236014	ENST00000354181	intron	24	-	699	ENSG00000140199	SLC12A6	10914	protein_coding	8072	1	NM_001365088.1	NM_001365088	15	q14	26	0	56.62	56.92	0.966311	0.997535	0.994729	-0.0284189	0.0028051	chr15:34235315-34236014
chr15	34236200	34236707	ENST00000354181	intron	23	-	507	ENSG00000140199	SLC12A6	10914	protein_coding	8072	1	NM_001365088.1	NM_001365088	15	q14	26	0	63.21	63.3	0.973452	0.997713	0.998578	-0.0251266	-0.000865639	chr15:34236200-34236707
chr15	34236816	34237418	ENST00000354181	intron	22	-	602	ENSG00000140199	SLC12A6	10914	protein_coding	8072	1	NM_001365088.1	NM_001365088	15	q14	26	0	61.62	63.67	0.871243	0.998433	0.967803	-0.0965594	0.0306307	chr15:34236816-34237418
chr15	34237551	34238231	ENST00000354181	intron	21	-	680	ENSG00000140199	SLC12A6	10914	protein_coding	8072	1	NM_001365088.1	NM_001365088	15	q14	26	0	45.88	46.15	0.954177	0.997157	0.99415	-0.0399726	0.00300778	chr15:34237551-34238231
chr15	34238402	34238964	ENST00000354181	intron	20	-	562	ENSG00000140199	SLC12A6	10914	protein_coding	8072	1	NM_001365088.1	NM_001365088	15	q14	26	0	42.97	45.79	0.800143	0.996293	0.938415	-0.138272	0.0578782	chr15:34238402-34238964
chr15	34239161	34240660	ENST00000354181	intron	19	-	1499	ENSG00000140199	SLC12A6	10914	protein_coding	8072	1	NM_001365088.1	NM_001365088	15	q14	26	0	53.19	56.1	0.817455	0.996467	0.948128	-0.130673	0.0483383	chr15:34239161-34240660
chr15	34240830	34241232	ENST00000354181	intron	18	-	402	ENSG00000140199	SLC12A6	10914	protein_coding	8072	1	NM_001365088.1	NM_001365088	15	q14	26	0	35.23	40.97	0.633127	0.982421	0.859897	-0.226771	0.122523	chr15:34240830-34241232
chr15	34241338	34242101	ENST00000354181	intron	17	-	763	ENSG00000140199	SLC12A6	10914	protein_coding	8072	1	NM_001365088.1	NM_001365088	15	q14	26	0	39.53	40.82	0.868854	0.99717	0.968398	-0.0995434	0.0287726	chr15:34241338-34242101
chr15	34242222	34243973	ENST00000354181	intron	16	-	1751	ENSG00000140199	SLC12A6	10914	protein_coding	8072	1	NM_001365088.1	NM_001365088	15	q14	26	0	42.59	42.99	0.945655	0.997335	0.990696	-0.0450409	0.00663961	chr15:34242222-34243973
chr15	34244073	34245284	ENST00000354181	intron	15	-	1211	ENSG00000140199	SLC12A6	10914	protein_coding	8072	1	NM_001365088.1	NM_001365088	15	q14	26	0	45.11	45.4	0.935924	0.998501	0.993612	-0.0576884	0.00488908	chr15:34244073-34245284
chr15	34245404	34245692	ENST00000354181	intron	14	-	288	ENSG00000140199	SLC12A6	10914	protein_coding	8072	1	NM_001365088.1	NM_001365088	15	q14	26	0	38.88	39.51	0.898187	0.998323	0.984055	-0.0858674	0.0142684	chr15:34245404-34245692
chr15	34245868	34250297	ENST00000354181	intron	13	-	4429	ENSG00000140199	SLC12A6	10914	protein_coding	8072	1	NM_001365088.1	NM_001365088	15	q14	26	0	37.33	38.1	0.901506	0.996519	0.97979	-0.0782837	0.0167291	chr15:34245868-34250297
chr15	34250356	34250630	ENST00000354181	intron	12	-	274	ENSG00000140199	SLC12A6	10914	protein_coding	8072	1	NM_001365088.1	NM_001365088	15	q14	26	0	33.16	34.12	0.882074	0.995381	0.971864	-0.0897897	0.0235171	chr15:34250356-34250630
chr15	34250730	34250898	ENST00000354181	intron	11	-	168	ENSG00000140199	SLC12A6	10914	protein_coding	8072	1	NM_001365088.1	NM_001365088	15	q14	26	0	39.75	40.12	0.939806	0.996234	0.990778	-0.0509722	0.00545638	chr15:34250730-34250898
chr15	34251058	34252169	ENST00000354181	intron	10	-	1111	ENSG00000140199	SLC12A6	10914	protein_coding	8072	1	NM_001365088.1	NM_001365088	15	q14	26	0	41.73	42.05	0.950438	0.996568	0.99239	-0.0419522	0.00417822	chr15:34251058-34252169
chr15	34252385	34254347	ENST00000354181	intron	9	-	1962	ENSG00000140199	SLC12A6	10914	protein_coding	8072	1	NM_001365088.1	NM_001365088	15	q14	26	0	38.89	39.23	0.924448	0.998004	0.991333	-0.066885	0.00667057	chr15:34252385-34254347
chr15	34254590	34255261	ENST00000354181	intron	8	-	671	ENSG00000140199	SLC12A6	10914	protein_coding	8072	1	NM_001365088.1	NM_001365088	15	q14	26	0	38.16	38.19	0.969405	0.993998	0.999214	-0.0298092	-0.00521616	chr15:34254590-34255261
chr15	34255393	34256228	ENST00000354181	intron	7	-	835	ENSG00000140199	SLC12A6	10914	protein_coding	8072	1	NM_001365088.1	NM_001365088	15	q14	26	0	30.42	30.63	0.934446	0.996916	0.993144	-0.0586982	0.00377234	chr15:34255393-34256228
chr15	34256284	34257641	ENST00000354181	intron	6	-	1357	ENSG00000140199	SLC12A6	10914	protein_coding	8072	1	NM_001365088.1	NM_001365088	15	q14	26	0	23.79	25.05	0.782273	0.998088	0.949701	-0.167428	0.0483875	chr15:34256284-34257641
chr15	34257789	34258812	ENST00000354181	intron	5	-	1023	ENSG00000140199	SLC12A6	10914	protein_coding	8072	1	NM_001365088.1	NM_001365088	15	q14	26	0	47.18	48.48	0.871093	0.998874	0.973185	-0.102092	0.025689	chr15:34257789-34258812
chr15	34258945	34260925	ENST00000354181	intron	4	-	1980	ENSG00000140199	SLC12A6	10914	protein_coding	8072	1	NM_001365088.1	NM_001365088	15	q14	26	0	39.88	40.4	0.920767	0.997725	0.987129	-0.0663622	0.0105959	chr15:34258945-34260925
chr15	34261021	34275344	ENST00000354181	intron	3	-	14323	ENSG00000140199	SLC12A6	10914	protein_coding	8072	1	NM_001365088.1	NM_001365088	15	q14	26	0	44.62	47.14	0.818983	0.997263	0.946542	-0.127559	0.0507208	chr15:34261021-34275344
chr15	34275390	34336409	ENST00000354181	intron	2	-	61019	ENSG00000140199	SLC12A6	10914	protein_coding	8072	1	NM_001365088.1	NM_001365088	15	q14	26	0	32.79	47.97	0.433424	0.865636	0.683552	-0.250128	0.182083	chr15:34275390-34336409
chr15	34336753	34337331	ENST00000354181	intron	1	-	578	ENSG00000140199	SLC12A6	10914	protein_coding	8072	1	NM_001365088.1	NM_001365088	15	q14	26	0	NA	NA	NA	NA	NA	NA	NA	chr15:34336753-34337331
chr15	34342109	34343019	ENST00000328848	intron	1	-	910	ENSG00000182117	NOP10	14378	protein_coding	507	1	NM_018648.4	NM_018648	15	q14	2	1	1720.47	1750.22	0.961986	0.995662	0.983002	-0.0210158	0.0126597	chr15:34342109-34343019
chr15	34359303	34359588	ENST00000314891	intron	13	-	285	ENSG00000176454	LPCAT4	30059	protein_coding	2165	1	NM_153613.3	NM_153613	15	q14	14	1	175.14	179.53	0.921319	0.997687	0.975547	-0.0542287	0.0221394	chr15:34359303-34359588
chr15	34359746	34360110	ENST00000314891	intron	12	-	364	ENSG00000176454	LPCAT4	30059	protein_coding	2165	1	NM_153613.3	NM_153613	15	q14	14	0	99.62	118.52	0.615037	0.974966	0.840533	-0.225496	0.134433	chr15:34359746-34360110
chr15	34360210	34361399	ENST00000314891	intron	11	-	1189	ENSG00000176454	LPCAT4	30059	protein_coding	2165	1	NM_153613.3	NM_153613	15	q14	14	0	93.1	131.3	0.497736	0.890332	0.709063	-0.211327	0.181269	chr15:34360210-34361399
chr15	34361533	34362195	ENST00000314891	intron	10	-	662	ENSG00000176454	LPCAT4	30059	protein_coding	2165	1	NM_153613.3	NM_153613	15	q14	14	0	105.55	124.3	0.698441	0.953199	0.849155	-0.150714	0.104044	chr15:34361533-34362195
chr15	34362322	34362572	ENST00000314891	intron	9	-	250	ENSG00000176454	LPCAT4	30059	protein_coding	2165	1	NM_153613.3	NM_153613	15	q14	14	0	132.68	139.7	0.831859	0.997617	0.949749	-0.117891	0.0478673	chr15:34362322-34362572
chr15	34362656	34362781	ENST00000314891	intron	8	-	125	ENSG00000176454	LPCAT4	30059	protein_coding	2165	1	NM_153613.3	NM_153613	15	q14	14	0	135.45	138.55	0.90056	0.999704	0.977625	-0.0770656	0.0220782	chr15:34362656-34362781
chr15	34362837	34363421	ENST00000314891	intron	7	-	584	ENSG00000176454	LPCAT4	30059	protein_coding	2165	1	NM_153613.3	NM_153613	15	q14	14	0	118.67	127.12	0.788028	0.996643	0.933527	-0.145499	0.0631157	chr15:34362837-34363421
chr15	34363457	34363660	ENST00000314891	intron	6	-	203	ENSG00000176454	LPCAT4	30059	protein_coding	2165	1	NM_153613.3	NM_153613	15	q14	14	0	108.6	124.73	0.72711	0.968472	0.870681	-0.143571	0.0977912	chr15:34363457-34363660
chr15	34363720	34364012	ENST00000314891	intron	5	-	292	ENSG00000176454	LPCAT4	30059	protein_coding	2165	1	NM_153613.3	NM_153613	15	q14	14	0	107.38	124.12	0.732322	0.960825	0.865131	-0.132808	0.0956942	chr15:34363720-34364012
chr15	34364074	34364193	ENST00000314891	intron	4	-	119	ENSG00000176454	LPCAT4	30059	protein_coding	2165	1	NM_153613.3	NM_153613	15	q14	14	0	98.59	103.07	0.862074	0.996651	0.956534	-0.0944605	0.0401167	chr15:34364074-34364193
chr15	34364307	34365007	ENST00000314891	intron	3	-	700	ENSG00000176454	LPCAT4	30059	protein_coding	2165	1	NM_153613.3	NM_153613	15	q14	14	0	130.38	134.75	0.886261	0.998141	0.96757	-0.0813081	0.0305719	chr15:34364307-34365007
chr15	34365229	34365558	ENST00000314891	intron	2	-	329	ENSG00000176454	LPCAT4	30059	protein_coding	2165	1	NM_153613.3	NM_153613	15	q14	14	0	132.4	135.36	0.912024	0.999005	0.978132	-0.0661082	0.0208723	chr15:34365229-34365558
chr15	34365702	34366986	ENST00000314891	intron	1	-	1284	ENSG00000176454	LPCAT4	30059	protein_coding	2165	1	NM_153613.3	NM_153613	15	q14	14	0	96.75	110.23	0.724054	0.970901	0.87771	-0.153657	0.0931904	chr15:34365702-34366986
chr15	34381614	34381700	ENST00000359187	intron	24	-	86	ENSG00000175265	GOLGA8A	31972	protein_coding	5777	1	NM_181077.5	NM_001368072	15	q14	25	1	89.96	92.21	0.872961	0.999792	0.975599	-0.102638	0.0241928	chr15:34381614-34381700
chr15	34381857	34381967	ENST00000359187	intron	23	-	110	ENSG00000175265	GOLGA8A	31972	protein_coding	5777	1	NM_181077.5	NM_001368072	15	q14	25	0	145.14	145.4	0.98068	0.999422	0.998212	-0.0175317	0.0012105	chr15:34381857-34381967
chr15	34382069	34382150	ENST00000359187	intron	22	-	81	ENSG00000175265	GOLGA8A	31972	protein_coding	5777	1	NM_181077.5	NM_001368072	15	q14	25	0	131.34	134.67	0.871902	0.999898	0.975273	-0.103371	0.0246255	chr15:34382069-34382150
chr15	34382252	34382385	ENST00000359187	intron	21	-	133	ENSG00000175265	GOLGA8A	31972	protein_coding	5777	1	NM_181077.5	NM_001368072	15	q14	25	0	143.58	145.16	0.95568	0.999134	0.989115	-0.0334354	0.0100182	chr15:34382252-34382385
chr15	34382530	34382796	ENST00000359187	intron	20	-	266	ENSG00000175265	GOLGA8A	31972	protein_coding	5777	1	NM_181077.5	NM_001368072	15	q14	25	0	114.93	158.6	0.620181	0.819803	0.724653	-0.104472	0.0951498	chr15:34382530-34382796
chr15	34383054	34383440	ENST00000359187	intron	19	-	386	ENSG00000175265	GOLGA8A	31972	protein_coding	5777	1	NM_181077.5	NM_001368072	15	q14	25	0	178.73	179.23	0.986773	0.998868	0.99721	-0.0104372	0.00165819	chr15:34383054-34383440
chr15	34383529	34383745	ENST00000359187	intron	18	-	216	ENSG00000175265	GOLGA8A	31972	protein_coding	5777	1	NM_181077.5	NM_001368072	15	q14	25	0	152.44	153.27	0.980678	0.998912	0.994585	-0.0139063	0.00432751	chr15:34383529-34383745
chr15	34383854	34383960	ENST00000359187	intron	17	-	106	ENSG00000175265	GOLGA8A	31972	protein_coding	5777	1	NM_181077.5	NM_001368072	15	q14	25	0	136.95	137.38	0.979049	0.998695	0.99687	-0.0178205	0.00182502	chr15:34383854-34383960
chr15	34384048	34385047	ENST00000359187	intron	16	-	999	ENSG00000175265	GOLGA8A	31972	protein_coding	5777	1	NM_181077.5	NM_001368072	15	q14	25	0	121.22	121.7	0.966865	0.999468	0.996056	-0.029191	0.00341203	chr15:34384048-34385047
chr15	34385158	34385253	ENST00000359187	intron	15	-	95	ENSG00000175265	GOLGA8A	31972	protein_coding	5777	1	NM_181077.5	NM_001368072	15	q14	25	0	154.42	157.04	0.921967	0.99981	0.983316	-0.0613495	0.0164936	chr15:34385158-34385253
chr15	34385339	34385426	ENST00000359187	intron	14	-	87	ENSG00000175265	GOLGA8A	31972	protein_coding	5777	1	NM_181077.5	NM_001368072	15	q14	25	0	159.04	160.01	0.964821	0.999645	0.993938	-0.0291167	0.00570682	chr15:34385339-34385426
chr15	34385475	34385739	ENST00000359187	intron	13	-	264	ENSG00000175265	GOLGA8A	31972	protein_coding	5777	1	NM_181077.5	NM_001368072	15	q14	25	0	146.86	148.63	0.944165	0.998569	0.988091	-0.0439257	0.0104781	chr15:34385475-34385739
chr15	34385779	34386624	ENST00000359187	intron	12	-	845	ENSG00000175265	GOLGA8A	31972	protein_coding	5777	1	NM_181077.5	NM_001368072	15	q14	25	0	137.42	138.96	0.943445	0.999727	0.988918	-0.0454722	0.0108097	chr15:34385779-34386624
chr15	34386742	34387832	ENST00000359187	intron	11	-	1090	ENSG00000175265	GOLGA8A	31972	protein_coding	5777	1	NM_181077.5	NM_001368072	15	q14	25	0	6.05	64.34	0.0167628	0.265828	0.0940317	-0.0772689	0.171796	chr15:34386742-34387832
chr15	34387953	34389643	ENST00000359187	intron	10	-	1690	ENSG00000175265	GOLGA8A	31972	protein_coding	5777	1	NM_181077.5	NM_001368072	15	q14	25	0	109.11	109.21	0.978152	0.998814	0.999084	-0.0209326	-0.000270446	chr15:34387953-34389643
chr15	34389769	34391122	ENST00000359187	intron	9	-	1353	ENSG00000175265	GOLGA8A	31972	protein_coding	5777	1	NM_181077.5	NM_001368072	15	q14	25	0	98.68	101.58	0.918222	0.998598	0.971451	-0.053229	0.0271468	chr15:34389769-34391122
chr15	34391427	34398633	ENST00000359187	intron	8	-	7206	ENSG00000175265	GOLGA8A	31972	protein_coding	5777	1	NM_181077.5	NM_001368072	15	q14	25	0	77.33	78.38	0.943541	0.99864	0.986604	-0.0430623	0.012036	chr15:34391427-34398633
chr15	34398730	34399154	ENST00000359187	intron	7	-	424	ENSG00000175265	GOLGA8A	31972	protein_coding	5777	1	NM_181077.5	NM_001368072	15	q14	25	0	67.29	72.27	0.745496	0.99951	0.931092	-0.185595	0.0684187	chr15:34398730-34399154
chr15	34399204	34400711	ENST00000359187	intron	6	-	1507	ENSG00000175265	GOLGA8A	31972	protein_coding	5777	1	NM_181077.5	NM_001368072	15	q14	25	0	84.95	92.26	0.783594	0.99669	0.920767	-0.137173	0.0759225	chr15:34399204-34400711
chr15	34400760	34404916	ENST00000359187	intron	5	-	4156	ENSG00000175265	GOLGA8A	31972	protein_coding	5777	1	NM_181077.5	NM_001368072	15	q14	25	0	101.16	102.1	0.946029	0.999184	0.990793	-0.0447642	0.00839062	chr15:34400760-34404916
chr15	34405056	34406673	ENST00000359187	intron	4	-	1617	ENSG00000175265	GOLGA8A	31972	protein_coding	5777	1	NM_181077.5	NM_001368072	15	q14	25	0	95.38	100.33	0.87844	0.998917	0.950663	-0.0722232	0.0482538	chr15:34405056-34406673
chr15	34406871	34407523	ENST00000359187	intron	3	-	652	ENSG00000175265	GOLGA8A	31972	protein_coding	5777	1	NM_181077.5	NM_001368072	15	q14	25	0	96.14	108.63	0.735757	0.995667	0.885023	-0.149266	0.110644	chr15:34406871-34407523
chr15	34407736	34435382	ENST00000359187	intron	2	-	27646	ENSG00000175265	GOLGA8A	31972	protein_coding	5777	1	NM_181077.5	NM_001368072	15	q14	25	0	54.89	81.38	0.389616	0.923794	0.67449	-0.284875	0.249304	chr15:34407736-34435382
chr15	34435472	34437397	ENST00000359187	intron	1	-	1925	ENSG00000175265	GOLGA8A	31972	protein_coding	5777	1	NM_181077.5	NM_001368072	15	q14	25	0	48.7	62.45	0.418349	0.984472	0.779824	-0.361475	0.204648	chr15:34435472-34437397
chr15	34527835	34527921	ENST00000683415	intron	23	-	86	ENSG00000215252	GOLGA8B	31973	protein_coding	5607	1	NM_001023567.5	NM_001023567	15	q14	24	1	78.33	81.12	0.870377	0.99955	0.965607	-0.0952298	0.0339431	chr15:34527835-34527921
chr15	34528078	34528188	ENST00000683415	intron	22	-	110	ENSG00000215252	GOLGA8B	31973	protein_coding	5607	1	NM_001023567.5	NM_001023567	15	q14	24	0	148.15	148.29	0.984045	0.999279	0.999056	-0.0150114	0.000223449	chr15:34528078-34528188
chr15	34528290	34528371	ENST00000683415	intron	21	-	81	ENSG00000215252	GOLGA8B	31973	protein_coding	5607	1	NM_001023567.5	NM_001023567	15	q14	24	0	131.05	134.42	0.864473	0.999899	0.974929	-0.110456	0.0249693	chr15:34528290-34528371
chr15	34528473	34528606	ENST00000683415	intron	20	-	133	ENSG00000215252	GOLGA8B	31973	protein_coding	5607	1	NM_001023567.5	NM_001023567	15	q14	24	0	143.4	144.96	0.957237	0.99922	0.989238	-0.0320017	0.00998204	chr15:34528473-34528606
chr15	34528751	34529017	ENST00000683415	intron	19	-	266	ENSG00000215252	GOLGA8B	31973	protein_coding	5607	1	NM_001023567.5	NM_001023567	15	q14	24	0	115	158.75	0.617622	0.820282	0.724409	-0.106788	0.095873	chr15:34528751-34529017
chr15	34529275	34529661	ENST00000683415	intron	18	-	386	ENSG00000215252	GOLGA8B	31973	protein_coding	5607	1	NM_001023567.5	NM_001023567	15	q14	24	0	178.58	178.95	0.988192	0.999002	0.997932	-0.00974039	0.00106935	chr15:34529275-34529661
chr15	34529750	34529966	ENST00000683415	intron	17	-	216	ENSG00000215252	GOLGA8B	31973	protein_coding	5607	1	NM_001023567.5	NM_001023567	15	q14	24	0	153.77	154.6	0.980541	0.99902	0.994631	-0.0140902	0.00438884	chr15:34529750-34529966
chr15	34530075	34530181	ENST00000683415	intron	16	-	106	ENSG00000215252	GOLGA8B	31973	protein_coding	5607	1	NM_001023567.5	NM_001023567	15	q14	24	0	137.22	137.45	0.984387	0.998842	0.998327	-0.01394	0.000515664	chr15:34530075-34530181
chr15	34530269	34531268	ENST00000683415	intron	15	-	999	ENSG00000215252	GOLGA8B	31973	protein_coding	5607	1	NM_001023567.5	NM_001023567	15	q14	24	0	121	121.47	0.965404	0.999484	0.996131	-0.0307265	0.00335369	chr15:34530269-34531268
chr15	34531379	34531474	ENST00000683415	intron	14	-	95	ENSG00000215252	GOLGA8B	31973	protein_coding	5607	1	NM_001023567.5	NM_001023567	15	q14	24	0	154.7	157.16	0.922722	0.99981	0.984347	-0.0616247	0.0154623	chr15:34531379-34531474
chr15	34531560	34531647	ENST00000683415	intron	13	-	87	ENSG00000215252	GOLGA8B	31973	protein_coding	5607	1	NM_001023567.5	NM_001023567	15	q14	24	0	158.6	159.81	0.960238	0.999632	0.992429	-0.0321907	0.00720377	chr15:34531560-34531647
chr15	34531696	34531960	ENST00000683415	intron	12	-	264	ENSG00000215252	GOLGA8B	31973	protein_coding	5607	1	NM_001023567.5	NM_001023567	15	q14	24	0	145.92	146.55	0.968338	0.999321	0.995701	-0.0273632	0.00362018	chr15:34531696-34531960
chr15	34532000	34532845	ENST00000683415	intron	11	-	845	ENSG00000215252	GOLGA8B	31973	protein_coding	5607	1	NM_001023567.5	NM_001023567	15	q14	24	0	134.73	136.64	0.935568	0.999776	0.986022	-0.0504534	0.0137547	chr15:34532000-34532845
chr15	34532963	34534053	ENST00000683415	intron	10	-	1090	ENSG00000215252	GOLGA8B	31973	protein_coding	5607	1	NM_001023567.5	NM_001023567	15	q14	24	0	6.15	33.23	0.0328199	0.541035	0.185074	-0.152254	0.355961	chr15:34532963-34534053
chr15	34534174	34535864	ENST00000683415	intron	9	-	1690	ENSG00000215252	GOLGA8B	31973	protein_coding	5607	1	NM_001023567.5	NM_001023567	15	q14	24	0	108.81	108.85	0.978443	0.998862	0.999633	-0.02119	-0.000770869	chr15:34534174-34535864
chr15	34535990	34537343	ENST00000683415	intron	8	-	1353	ENSG00000215252	GOLGA8B	31973	protein_coding	5607	1	NM_001023567.5	NM_001023567	15	q14	24	0	96.89	98.9	0.936218	0.999272	0.979676	-0.0434582	0.0195954	chr15:34535990-34537343
chr15	34537648	34544857	ENST00000683415	intron	7	-	7209	ENSG00000215252	GOLGA8B	31973	protein_coding	5607	1	NM_001023567.5	NM_001023567	15	q14	24	0	68.41	69.15	0.954638	0.998245	0.989299	-0.0346603	0.00894661	chr15:34537648-34544857
chr15	34544954	34545377	ENST00000683415	intron	6	-	423	ENSG00000215252	GOLGA8B	31973	protein_coding	5607	1	NM_001023567.5	NM_001023567	15	q14	24	0	53.03	57.34	0.520307	0.999951	0.924834	-0.404528	0.0751171	chr15:34544954-34545377
chr15	34545427	34546934	ENST00000683415	intron	5	-	1507	ENSG00000215252	GOLGA8B	31973	protein_coding	5607	1	NM_001023567.5	NM_001023567	15	q14	24	0	79.79	91.59	0.639967	0.99623	0.871165	-0.231198	0.125065	chr15:34545427-34546934
chr15	34546983	34551137	ENST00000683415	intron	4	-	4154	ENSG00000215252	GOLGA8B	31973	protein_coding	5607	1	NM_001023567.5	NM_001023567	15	q14	24	0	102.08	102.7	0.967256	0.998687	0.993963	-0.0267067	0.00472352	chr15:34546983-34551137
chr15	34551277	34552894	ENST00000683415	intron	3	-	1617	ENSG00000215252	GOLGA8B	31973	protein_coding	5607	1	NM_001023567.5	NM_001023567	15	q14	24	0	77.18	88.36	0.675701	0.987006	0.873472	-0.197771	0.113534	chr15:34551277-34552894
chr15	34553092	34553744	ENST00000683415	intron	2	-	652	ENSG00000215252	GOLGA8B	31973	protein_coding	5607	1	NM_001023567.5	NM_001023567	15	q14	24	0	90.07	99.4	0.753439	0.997156	0.906137	-0.152698	0.0910196	chr15:34553092-34553744
chr15	34553957	34583515	ENST00000683415	intron	1	-	29558	ENSG00000215252	GOLGA8B	31973	protein_coding	5607	1	NM_001023567.5	NM_001023567	15	q14	24	0	13.34	44.59	0.0534099	0.630225	0.29917	-0.24576	0.331055	chr15:34553957-34583515
chr15	34790556	34791113	ENST00000290378	intron	6	-	557	ENSG00000159251	ACTC1	143	protein_coding	1382	1	NM_005159.5	NM_005159	15	q14	7	1	469.25	476.9	0.864496	0.999802	0.983959	-0.119463	0.0158431	chr15:34790556-34791113
chr15	34791296	34792089	ENST00000290378	intron	5	-	793	ENSG00000159251	ACTC1	143	protein_coding	1382	1	NM_005159.5	NM_005159	15	q14	7	0	523.7	546.4	0.745453	0.9995	0.958455	-0.213003	0.0410444	chr15:34791296-34792089
chr15	34792282	34792407	ENST00000290378	intron	4	-	125	ENSG00000159251	ACTC1	143	protein_coding	1382	1	NM_005159.5	NM_005159	15	q14	7	0	576.75	585.81	0.915389	0.998913	0.984534	-0.0691448	0.0143787	chr15:34792282-34792407
chr15	34792570	34793244	ENST00000290378	intron	3	-	674	ENSG00000159251	ACTC1	143	protein_coding	1382	1	NM_005159.5	NM_005159	15	q14	7	0	438.84	445.1	0.864433	0.99973	0.985936	-0.121503	0.013794	chr15:34792570-34793244
chr15	34793570	34794679	ENST00000290378	intron	2	-	1109	ENSG00000159251	ACTC1	143	protein_coding	1382	1	NM_005159.5	NM_005159	15	q14	7	0	493.11	513.84	0.888391	0.999679	0.959657	-0.0712656	0.0400219	chr15:34793570-34794679
chr15	34794831	34795505	ENST00000290378	intron	1	-	674	ENSG00000159251	ACTC1	143	protein_coding	1382	1	NM_005159.5	NM_005159	15	q14	7	0	188.49	226.47	0.259133	0.956278	0.832296	-0.573163	0.123982	chr15:34794831-34795505
chr15	34983491	34987556	ENST00000356321	intron	2	-	4065	ENSG00000198146	ZNF770	26061	protein_coding	5439	1	NM_014106.4	NM_014106	15	q14	3	1	85.18	91.47	0.792752	0.994334	0.931234	-0.138483	0.0630993	chr15:34983491-34987556
chr15	34987674	34988115	ENST00000356321	intron	1	-	441	ENSG00000198146	ZNF770	26061	protein_coding	5439	1	NM_014106.4	NM_014106	15	q14	3	0	84.23	91.27	0.79646	0.988066	0.922866	-0.126406	0.0651998	chr15:34987674-34988115
chr15	38454233	38464031	ENST00000397609	intron	1	+	9798	ENSG00000171262	FAM98B	26773	protein_coding	4388	1	NM_173611.4	NM_173611	15	q14	8	0	187.89	195.03	0.895769	0.995419	0.96339	-0.0676214	0.032029	chr15:38454233-38464031
chr15	38464178	38465268	ENST00000397609	intron	2	+	1090	ENSG00000171262	FAM98B	26773	protein_coding	4388	1	NM_173611.4	NM_173611	15	q14	8	0	200.86	213.21	0.855659	0.989667	0.942076	-0.0864167	0.0475912	chr15:38464178-38465268
chr15	38465404	38470226	ENST00000397609	intron	3	+	4822	ENSG00000171262	FAM98B	26773	protein_coding	4388	1	NM_173611.4	NM_173611	15	q14	8	0	85.47	85.89	0.968572	0.998452	0.99511	-0.0265381	0.00334166	chr15:38465404-38470226
chr15	38470406	38473504	ENST00000397609	intron	4	+	3098	ENSG00000171262	FAM98B	26773	protein_coding	4388	1	NM_173611.4	NM_173611	15	q14	8	0	218.82	219.3	0.98719	0.999613	0.997811	-0.0106207	0.00180171	chr15:38470406-38473504
chr15	38473586	38474181	ENST00000397609	intron	5	+	595	ENSG00000171262	FAM98B	26773	protein_coding	4388	1	NM_173611.4	NM_173611	15	q14	8	0	220.62	220.81	0.991963	0.999354	0.99914	-0.0071763	0.000214615	chr15:38473586-38474181
chr15	38474299	38481291	ENST00000397609	intron	6	+	6992	ENSG00000171262	FAM98B	26773	protein_coding	4388	1	NM_173611.4	NM_173611	15	q14	8	0	250.63	252.97	0.967141	0.998892	0.99075	-0.0236094	0.00814196	chr15:38474299-38481291
chr15	38481460	38484254	ENST00000397609	intron	7	+	2794	ENSG00000171262	FAM98B	26773	protein_coding	4388	1	NM_173611.4	NM_173611	15	q14	8	1	284.79	285.49	0.987179	0.999686	0.997548	-0.0103689	0.00213837	chr15:38481460-38484254
chr15	40036501	40036985	ENST00000267884	intron	4	-	484	ENSG00000140319	SRP14	11299	protein_coding	1119	1	NM_003134.6	NM_001309434	15	q15.1	5	1	3421.29	3428.38	0.991922	0.999927	0.997932	-0.0060096	0.00199495	chr15:40036501-40036985
chr15	40037019	40038281	ENST00000267884	intron	3	-	1262	ENSG00000140319	SRP14	11299	protein_coding	1119	1	NM_003134.6	NM_001309434	15	q15.1	5	0	3302.96	3608.08	0.867452	0.954055	0.915434	-0.0479822	0.0386212	chr15:40037019-40038281
chr15	40038395	40038875	ENST00000267884	intron	2	-	480	ENSG00000140319	SRP14	11299	protein_coding	1119	1	NM_003134.6	NM_001309434	15	q15.1	5	0	2096.18	2105.23	0.985385	0.999738	0.995701	-0.0103165	0.00403682	chr15:40038395-40038875
chr15	40038949	40039092	ENST00000267884	intron	1	-	143	ENSG00000140319	SRP14	11299	protein_coding	1119	1	NM_003134.6	NM_001309434	15	q15.1	5	0	1440.82	1445.19	0.990274	0.999723	0.996976	-0.00670202	0.00274688	chr15:40038949-40039092
chr15	40161256	40165052	ENST00000287598	intron	1	+	3796	ENSG00000156970	BUB1B	1149	protein_coding	3669	1	NM_001211.6	NM_001211	15	q15.1	23	0	49.59	50.74	0.889115	0.996936	0.977335	-0.0882208	0.019601	chr15:40161256-40165052
chr15	40165197	40170061	ENST00000287598	intron	2	+	4864	ENSG00000156970	BUB1B	1149	protein_coding	3669	1	NM_001211.6	NM_001211	15	q15.1	23	0	64.92	66.27	0.912167	0.998289	0.979629	-0.0674622	0.01866	chr15:40165197-40170061
chr15	40170122	40170536	ENST00000287598	intron	3	+	414	ENSG00000156970	BUB1B	1149	protein_coding	3669	1	NM_001211.6	NM_001211	15	q15.1	23	0	57.59	58.66	0.810976	0.99964	0.981759	-0.170783	0.0178803	chr15:40170122-40170536
chr15	40170682	40176476	ENST00000287598	intron	4	+	5794	ENSG00000156970	BUB1B	1149	protein_coding	3669	1	NM_001211.6	NM_001211	15	q15.1	23	0	48.42	50.56	0.856171	0.997008	0.957674	-0.101503	0.0393341	chr15:40170682-40176476
chr15	40176674	40183713	ENST00000287598	intron	5	+	7039	ENSG00000156970	BUB1B	1149	protein_coding	3669	1	NM_001211.6	NM_001211	15	q15.1	23	0	57.75	58.45	0.915382	0.998618	0.988024	-0.0726423	0.010594	chr15:40176674-40183713
chr15	40183884	40185164	ENST00000287598	intron	6	+	1280	ENSG00000156970	BUB1B	1149	protein_coding	3669	1	NM_001211.6	NM_001211	15	q15.1	23	0	50.9	50.96	0.904945	0.999133	0.998823	-0.0938778	0.000310666	chr15:40183884-40185164
chr15	40185380	40185550	ENST00000287598	intron	7	+	170	ENSG00000156970	BUB1B	1149	protein_coding	3669	1	NM_001211.6	NM_001211	15	q15.1	23	0	43.84	48.08	0.747656	0.983757	0.911814	-0.164158	0.0719429	chr15:40185380-40185550
chr15	40185643	40196544	ENST00000287598	intron	8	+	10901	ENSG00000156970	BUB1B	1149	protein_coding	3669	1	NM_001211.6	NM_001211	15	q15.1	23	0	60.81	61.25	0.909648	0.998562	0.992816	-0.0831687	0.00574541	chr15:40185643-40196544
chr15	40196775	40199614	ENST00000287598	intron	9	+	2839	ENSG00000156970	BUB1B	1149	protein_coding	3669	1	NM_001211.6	NM_001211	15	q15.1	23	0	78.22	79.49	0.891454	0.998411	0.984023	-0.0925696	0.0143878	chr15:40196775-40199614
chr15	40199728	40200243	ENST00000287598	intron	10	+	515	ENSG00000156970	BUB1B	1149	protein_coding	3669	1	NM_001211.6	NM_001211	15	q15.1	23	0	74	74.41	0.936906	0.998977	0.99449	-0.057584	0.00448699	chr15:40199728-40200243
chr15	40200360	40200930	ENST00000287598	intron	11	+	570	ENSG00000156970	BUB1B	1149	protein_coding	3669	1	NM_001211.6	NM_001211	15	q15.1	23	0	48.66	48.66	0.907918	0.999011	1	-0.0920824	-0.000989302	chr15:40200360-40200930
chr15	40200981	40202404	ENST00000287598	intron	12	+	1423	ENSG00000156970	BUB1B	1149	protein_coding	3669	1	NM_001211.6	NM_001211	15	q15.1	23	0	48.95	58.45	0.628385	0.977084	0.837468	-0.209083	0.139617	chr15:40200981-40202404
chr15	40202466	40202588	ENST00000287598	intron	13	+	122	ENSG00000156970	BUB1B	1149	protein_coding	3669	1	NM_001211.6	NM_001211	15	q15.1	23	0	59.05	59.07	0.933073	0.999092	0.999661	-0.0665882	-0.000569149	chr15:40202466-40202588
chr15	40202695	40206183	ENST00000287598	intron	14	+	3488	ENSG00000156970	BUB1B	1149	protein_coding	3669	1	NM_001211.6	NM_001211	15	q15.1	23	0	49.41	49.44	0.912494	0.998935	0.999393	-0.0868994	-0.000457874	chr15:40202695-40206183
chr15	40206459	40208636	ENST00000287598	intron	15	+	2177	ENSG00000156970	BUB1B	1149	protein_coding	3669	1	NM_001211.6	NM_001211	15	q15.1	23	0	57.74	58.55	0.913061	0.997702	0.986166	-0.073105	0.0115368	chr15:40206459-40208636
chr15	40208771	40209634	ENST00000287598	intron	16	+	863	ENSG00000156970	BUB1B	1149	protein_coding	3669	1	NM_001211.6	NM_001211	15	q15.1	23	0	72.9	73.41	0.922022	0.999263	0.993053	-0.0710306	0.00621044	chr15:40208771-40209634
chr15	40209776	40210109	ENST00000287598	intron	17	+	333	ENSG00000156970	BUB1B	1149	protein_coding	3669	1	NM_001211.6	NM_001211	15	q15.1	23	0	67.34	67.99	0.920975	0.998282	0.99044	-0.0694643	0.00784209	chr15:40209776-40210109
chr15	40210211	40212498	ENST00000287598	intron	18	+	2287	ENSG00000156970	BUB1B	1149	protein_coding	3669	1	NM_001211.6	NM_001211	15	q15.1	23	0	54.88	55.37	0.916753	0.998158	0.99115	-0.0743978	0.00700733	chr15:40210211-40212498
chr15	40212649	40213331	ENST00000287598	intron	19	+	682	ENSG00000156970	BUB1B	1149	protein_coding	3669	1	NM_001211.6	NM_001211	15	q15.1	23	0	40.96	43.63	0.711669	0.99769	0.938804	-0.227135	0.0588869	chr15:40212649-40213331
chr15	40213475	40217495	ENST00000287598	intron	20	+	4020	ENSG00000156970	BUB1B	1149	protein_coding	3669	1	NM_001211.6	NM_001211	15	q15.1	23	0	33.01	34.68	0.75931	0.996596	0.951845	-0.192535	0.0447509	chr15:40213475-40217495
chr15	40217668	40218455	ENST00000287598	intron	21	+	787	ENSG00000156970	BUB1B	1149	protein_coding	3669	1	NM_001211.6	NM_001211	15	q15.1	23	0	50.08	51.7	0.824173	0.996551	0.968665	-0.144492	0.0278853	chr15:40217668-40218455
chr15	40218563	40220563	ENST00000287598	intron	22	+	2000	ENSG00000156970	BUB1B	1149	protein_coding	3669	1	NM_001211.6	NM_001211	15	q15.1	23	1	71	72.9	0.850616	0.998169	0.973937	-0.123321	0.0242325	chr15:40218563-40220563
chr15	40335701	40335783	ENST00000397536	intron	10	-	82	ENSG00000188549	CCDC9B	33488	protein_coding	5299	1	NM_207380.3	NM_207380	15	q15.1	11	1	116.95	150.4	0.623377	0.90695	0.777593	-0.154216	0.129357	chr15:40335701-40335783
chr15	40335827	40336573	ENST00000397536	intron	9	-	746	ENSG00000188549	CCDC9B	33488	protein_coding	5299	1	NM_207380.3	NM_207380	15	q15.1	11	0	102.19	164.27	0.471749	0.790617	0.622086	-0.150336	0.168532	chr15:40335827-40336573
chr15	40336665	40336759	ENST00000397536	intron	8	-	94	ENSG00000188549	CCDC9B	33488	protein_coding	5299	1	NM_207380.3	NM_207380	15	q15.1	11	0	96.11	131.78	0.53153	0.908278	0.729322	-0.197792	0.178956	chr15:40336665-40336759
chr15	40336814	40337387	ENST00000397536	intron	7	-	573	ENSG00000188549	CCDC9B	33488	protein_coding	5299	1	NM_207380.3	NM_207380	15	q15.1	11	0	114.04	117.99	0.89361	0.997598	0.966523	-0.0729128	0.0310752	chr15:40336814-40337387
chr15	40337447	40337723	ENST00000397536	intron	6	-	276	ENSG00000188549	CCDC9B	33488	protein_coding	5299	1	NM_207380.3	NM_207380	15	q15.1	11	0	97.64	112.56	0.754236	0.94879	0.867448	-0.113213	0.0813419	chr15:40337447-40337723
chr15	40337894	40338534	ENST00000397536	intron	5	-	640	ENSG00000188549	CCDC9B	33488	protein_coding	5299	1	NM_207380.3	NM_207380	15	q15.1	11	0	92.68	101.66	0.747274	0.998397	0.911666	-0.164392	0.0867303	chr15:40337894-40338534
chr15	40338661	40338747	ENST00000397536	intron	4	-	86	ENSG00000188549	CCDC9B	33488	protein_coding	5299	1	NM_207380.3	NM_207380	15	q15.1	11	0	113.34	125.56	0.757994	0.987924	0.902676	-0.144682	0.0852476	chr15:40338661-40338747
chr15	40338904	40339511	ENST00000397536	intron	3	-	607	ENSG00000188549	CCDC9B	33488	protein_coding	5299	1	NM_207380.3	NM_207380	15	q15.1	11	0	77.42	119.85	0.470976	0.825998	0.645974	-0.174998	0.180024	chr15:40338904-40339511
chr15	40339620	40339904	ENST00000397536	intron	2	-	284	ENSG00000188549	CCDC9B	33488	protein_coding	5299	1	NM_207380.3	NM_207380	15	q15.1	11	0	57.45	89.67	0.40571	0.86381	0.640683	-0.234972	0.223128	chr15:40339620-40339904
chr15	40340016	40340807	ENST00000397536	intron	1	-	791	ENSG00000188549	CCDC9B	33488	protein_coding	5299	1	NM_207380.3	NM_207380	15	q15.1	11	0	48.29	79.86	0.373508	0.855786	0.604683	-0.231175	0.251102	chr15:40340016-40340807
chr15	40383045	40383227	ENST00000249776	intron	1	+	182	ENSG00000128944	KNSTRN	30767	protein_coding	1757	1	NM_033286.4	NM_033286	15	q15.1	9	0	83.85	92.04	0.78812	0.982427	0.911017	-0.122897	0.0714099	chr15:40383045-40383227
chr15	40383323	40386361	ENST00000249776	intron	2	+	3038	ENSG00000128944	KNSTRN	30767	protein_coding	1757	1	NM_033286.4	NM_033286	15	q15.1	9	0	92.67	108.38	0.666946	0.97321	0.855047	-0.188101	0.118163	chr15:40383323-40386361
chr15	40386495	40387158	ENST00000249776	intron	3	+	663	ENSG00000128944	KNSTRN	30767	protein_coding	1757	1	NM_033286.4	NM_033286	15	q15.1	9	0	123.05	126.29	0.910966	0.999305	0.974345	-0.063379	0.02496	chr15:40386495-40387158
chr15	40387207	40389505	ENST00000249776	intron	4	+	2298	ENSG00000128944	KNSTRN	30767	protein_coding	1757	1	NM_033286.4	NM_033286	15	q15.1	9	0	132.6	141.88	0.843314	0.987895	0.934593	-0.0912791	0.053302	chr15:40387207-40389505
chr15	40389612	40389835	ENST00000249776	intron	5	+	223	ENSG00000128944	KNSTRN	30767	protein_coding	1757	1	NM_033286.4	NM_033286	15	q15.1	9	0	137.6	138.21	0.970076	0.999354	0.995586	-0.02551	0.00376757	chr15:40389612-40389835
chr15	40389930	40391492	ENST00000249776	intron	6	+	1562	ENSG00000128944	KNSTRN	30767	protein_coding	1757	1	NM_033286.4	NM_033286	15	q15.1	9	0	117.93	118.74	0.971118	0.998524	0.993178	-0.0220604	0.00534522	chr15:40389930-40391492
chr15	40391555	40391948	ENST00000249776	intron	7	+	393	ENSG00000128944	KNSTRN	30767	protein_coding	1757	1	NM_033286.4	NM_033286	15	q15.1	9	0	117.51	118.63	0.954972	0.999278	0.990559	-0.0355869	0.00871875	chr15:40391555-40391948
chr15	40392024	40393468	ENST00000249776	intron	8	+	1444	ENSG00000128944	KNSTRN	30767	protein_coding	1757	1	NM_033286.4	NM_033286	15	q15.1	9	1	114.53	117.86	0.907381	0.998612	0.971746	-0.0643652	0.0268656	chr15:40392024-40393468
chr15	40405972	40407635	ENST00000487418	intron	1	+	1663	ENSG00000128928	IVD	6186	protein_coding	4350	1	NM_002225.5	NM_001354600	15	q15.1	12	0	151.4	166.07	0.781651	0.983866	0.911664	-0.130013	0.0722022	chr15:40405972-40407635
chr15	40407726	40407938	ENST00000487418	intron	2	+	212	ENSG00000128928	IVD	6186	protein_coding	4350	1	NM_002225.5	NM_001354600	15	q15.1	12	0	167.21	179.4	0.842467	0.983778	0.932051	-0.0895843	0.0517265	chr15:40407726-40407938
chr15	40407991	40410627	ENST00000487418	intron	3	+	2636	ENSG00000128928	IVD	6186	protein_coding	4350	1	NM_002225.5	NM_001354600	15	q15.1	12	0	160.96	165.86	0.896532	0.997577	0.970457	-0.0739247	0.0271201	chr15:40407991-40410627
chr15	40410798	40411259	ENST00000487418	intron	4	+	461	ENSG00000128928	IVD	6186	protein_coding	4350	1	NM_002225.5	NM_001354600	15	q15.1	12	0	178.73	181.19	0.950469	0.998713	0.986423	-0.0359543	0.01229	chr15:40410798-40411259
chr15	40411354	40411554	ENST00000487418	intron	5	+	200	ENSG00000128928	IVD	6186	protein_coding	4350	1	NM_002225.5	NM_001354600	15	q15.1	12	0	199.16	207.37	0.854837	0.999563	0.960409	-0.105572	0.0391543	chr15:40411354-40411554
chr15	40411692	40412990	ENST00000487418	intron	6	+	1298	ENSG00000128928	IVD	6186	protein_coding	4350	1	NM_002225.5	NM_001354600	15	q15.1	12	0	207.29	212.96	0.911479	0.997986	0.973375	-0.0618963	0.0246106	chr15:40411692-40412990
chr15	40413088	40414888	ENST00000487418	intron	7	+	1800	ENSG00000128928	IVD	6186	protein_coding	4350	1	NM_002225.5	NM_001354600	15	q15.1	12	0	167.29	204.07	0.691963	0.917227	0.819768	-0.127805	0.097459	chr15:40413088-40414888
chr15	40414983	40415400	ENST00000487418	intron	8	+	417	ENSG00000128928	IVD	6186	protein_coding	4350	1	NM_002225.5	NM_001354600	15	q15.1	12	0	112.82	127.45	0.756554	0.96363	0.88521	-0.128656	0.0784198	chr15:40414983-40415400
chr15	40415483	40416077	ENST00000487418	intron	9	+	594	ENSG00000128928	IVD	6186	protein_coding	4350	1	NM_002225.5	NM_001354600	15	q15.1	12	0	122.38	130.75	0.831044	0.988661	0.935985	-0.10494	0.0526762	chr15:40415483-40416077
chr15	40416183	40416289	ENST00000487418	intron	10	+	106	ENSG00000128928	IVD	6186	protein_coding	4350	1	NM_002225.5	NM_001354600	15	q15.1	12	0	153.81	155.6	0.938826	0.999697	0.988496	-0.0496703	0.0112006	chr15:40416183-40416289
chr15	40416363	40418129	ENST00000487418	intron	11	+	1766	ENSG00000128928	IVD	6186	protein_coding	4350	1	NM_002225.5	NM_001354600	15	q15.1	12	1	160.07	186.81	0.742913	0.942105	0.85686	-0.113947	0.0852453	chr15:40416363-40418129
chr15	40441269	40458450	ENST00000416165	intron	1	+	17181	ENSG00000140320	BAHD1	29153	protein_coding	4779	1	NM_014952.5	NM_014952	15	q15.1	7	0	59.75	62.38	0.831373	0.998616	0.957839	-0.126466	0.0407774	chr15:40441269-40458450
chr15	40459897	40461911	ENST00000416165	intron	2	+	2014	ENSG00000140320	BAHD1	29153	protein_coding	4779	1	NM_014952.5	NM_014952	15	q15.1	7	0	48.23	69.85	0.547957	0.811715	0.69048	-0.142523	0.121235	chr15:40459897-40461911
chr15	40462295	40463860	ENST00000416165	intron	3	+	1565	ENSG00000140320	BAHD1	29153	protein_coding	4779	1	NM_014952.5	NM_014952	15	q15.1	7	0	64.05	66.05	0.857179	0.99867	0.96972	-0.112541	0.0289497	chr15:40462295-40463860
chr15	40464021	40464470	ENST00000416165	intron	4	+	449	ENSG00000140320	BAHD1	29153	protein_coding	4779	1	NM_014952.5	NM_014952	15	q15.1	7	0	95.95	98.16	0.905955	0.998929	0.977486	-0.0715306	0.0214431	chr15:40464021-40464470
chr15	40464548	40465334	ENST00000416165	intron	5	+	786	ENSG00000140320	BAHD1	29153	protein_coding	4779	1	NM_014952.5	NM_014952	15	q15.1	7	0	47.25	90.89	0.408547	0.631154	0.519859	-0.111313	0.111295	chr15:40464548-40465334
chr15	40465436	40465940	ENST00000416165	intron	6	+	504	ENSG00000140320	BAHD1	29153	protein_coding	4779	1	NM_014952.5	NM_014952	15	q15.1	7	1	82.1	83.32	0.939325	0.998269	0.985358	-0.0460324	0.0129118	chr15:40465436-40465940
chr15	40554128	40557215	ENST00000416810	intron	3	-	3087	ENSG00000128891	CCDC32	28295	protein_coding	1509	1	NM_001080792.4	NM_001382436	15	q15.1	4	1	62.95	89.41	0.479273	0.893525	0.70406	-0.224787	0.189465	chr15:40554128-40557215
chr15	40557373	40562771	ENST00000416810	intron	2	-	5398	ENSG00000128891	CCDC32	28295	protein_coding	1509	1	NM_001080792.4	NM_001382436	15	q15.1	4	0	86.14	93.96	0.76596	0.989751	0.916773	-0.150813	0.0729781	chr15:40557373-40562771
chr15	40563028	40564975	ENST00000416810	intron	1	-	1947	ENSG00000128891	CCDC32	28295	protein_coding	1509	1	NM_001080792.4	NM_001382436	15	q15.1	4	0	65.29	78.26	0.433281	0.999478	0.83427	-0.400989	0.165208	chr15:40563028-40564975
chr15	40569944	40571603	ENST00000315616	intron	1	+	1659	ENSG00000166133	RPUSD2	24180	protein_coding	2365	1	NM_152260.3	NM_152260	15	q15.1	3	0	42.6	59.82	0.502839	0.890272	0.712136	-0.209298	0.178135	chr15:40569944-40571603
chr15	40571901	40573526	ENST00000315616	intron	2	+	1625	ENSG00000166133	RPUSD2	24180	protein_coding	2365	1	NM_152260.3	NM_152260	15	q15.1	3	1	53.81	56.77	0.806914	0.997538	0.94786	-0.140946	0.0496785	chr15:40571901-40573526
chr15	40695426	40698756	ENST00000267868	intron	1	+	3330	ENSG00000051180	RAD51	9817	protein_coding	2436	1	NM_002875.5	NM_002875	15	q15.1	10	0	34.38	36.25	0.737533	0.999694	0.948414	-0.210881	0.0512804	chr15:40695426-40698756
chr15	40698846	40701063	ENST00000267868	intron	2	+	2217	ENSG00000051180	RAD51	9817	protein_coding	2436	1	NM_002875.5	NM_002875	15	q15.1	10	0	51.73	52.42	0.907889	0.998543	0.986837	-0.0789484	0.0117059	chr15:40698846-40701063
chr15	40701202	40706176	ENST00000267868	intron	3	+	4974	ENSG00000051180	RAD51	9817	protein_coding	2436	1	NM_002875.5	NM_002875	15	q15.1	10	0	41.89	44.41	0.81182	0.996236	0.943256	-0.131436	0.0529799	chr15:40701202-40706176
chr15	40706295	40709024	ENST00000267868	intron	4	+	2729	ENSG00000051180	RAD51	9817	protein_coding	2436	1	NM_002875.5	NM_002875	15	q15.1	10	0	46.59	48.41	0.859745	0.997058	0.962404	-0.102659	0.0346534	chr15:40706295-40709024
chr15	40709117	40718804	ENST00000267868	intron	5	+	9687	ENSG00000051180	RAD51	9817	protein_coding	2436	1	NM_002875.5	NM_002875	15	q15.1	10	0	53.45	55.66	0.839373	0.997738	0.960295	-0.120921	0.0374435	chr15:40709117-40718804
chr15	40718900	40728710	ENST00000267868	intron	6	+	9810	ENSG00000051180	RAD51	9817	protein_coding	2436	1	NM_002875.5	NM_002875	15	q15.1	10	0	47.42	49.53	0.815616	0.995491	0.9574	-0.141784	0.0380919	chr15:40718900-40728710
chr15	40728825	40729504	ENST00000267868	intron	7	+	679	ENSG00000051180	RAD51	9817	protein_coding	2436	1	NM_002875.5	NM_002875	15	q15.1	10	0	56.88	57.62	0.902964	0.998612	0.987157	-0.084193	0.0114545	chr15:40728825-40729504
chr15	40729635	40729852	ENST00000267868	intron	8	+	217	ENSG00000051180	RAD51	9817	protein_coding	2436	1	NM_002875.5	NM_002875	15	q15.1	10	0	45.9	49.03	0.809226	0.993285	0.936162	-0.126936	0.0571234	chr15:40729635-40729852
chr15	40729975	40731054	ENST00000267868	intron	9	+	1079	ENSG00000051180	RAD51	9817	protein_coding	2436	1	NM_002875.5	NM_002875	15	q15.1	10	1	44.15	47.53	0.777251	0.992067	0.928887	-0.151636	0.0631795	chr15:40729975-40731054
chr15	40736595	40737123	ENST00000338376	intron	12	-	528	ENSG00000137824	RMDN3	25550	protein_coding	2246	1	NM_018145.3	NM_001323894	15	q15.1	13	1	167.32	172.62	0.877257	0.999481	0.969297	-0.0920397	0.0301844	chr15:40736595-40737123
chr15	40737205	40737287	ENST00000338376	intron	11	-	82	ENSG00000137824	RMDN3	25550	protein_coding	2246	1	NM_018145.3	NM_001323894	15	q15.1	13	0	156.04	156.9	0.969611	0.999684	0.994519	-0.0249081	0.00516493	chr15:40737205-40737287
chr15	40737342	40737627	ENST00000338376	intron	10	-	285	ENSG00000137824	RMDN3	25550	protein_coding	2246	1	NM_018145.3	NM_001323894	15	q15.1	13	0	116.77	117.29	0.975401	0.999062	0.995567	-0.0201659	0.00349525	chr15:40737342-40737627
chr15	40737727	40737964	ENST00000338376	intron	9	-	237	ENSG00000137824	RMDN3	25550	protein_coding	2246	1	NM_018145.3	NM_001323894	15	q15.1	13	0	119.33	120.77	0.947584	0.998962	0.988077	-0.0404928	0.0108854	chr15:40737727-40737964
chr15	40738043	40738500	ENST00000338376	intron	8	-	457	ENSG00000137824	RMDN3	25550	protein_coding	2246	1	NM_018145.3	NM_001323894	15	q15.1	13	0	160.18	162.05	0.949449	0.999555	0.98846	-0.0390112	0.011095	chr15:40738043-40738500
chr15	40738577	40740132	ENST00000338376	intron	7	-	1555	ENSG00000137824	RMDN3	25550	protein_coding	2246	1	NM_018145.3	NM_001323894	15	q15.1	13	0	163.05	169.73	0.883971	0.995053	0.960643	-0.0766729	0.0344091	chr15:40738577-40740132
chr15	40740194	40744046	ENST00000338376	intron	6	-	3852	ENSG00000137824	RMDN3	25550	protein_coding	2246	1	NM_018145.3	NM_001323894	15	q15.1	13	0	165.34	170.73	0.918715	0.993103	0.96843	-0.0497142	0.0246735	chr15:40740194-40744046
chr15	40744150	40744976	ENST00000338376	intron	5	-	826	ENSG00000137824	RMDN3	25550	protein_coding	2246	1	NM_018145.3	NM_001323894	15	q15.1	13	0	137.37	143.52	0.884511	0.992852	0.957149	-0.0726379	0.0357027	chr15:40744150-40744976
chr15	40745260	40751425	ENST00000338376	intron	4	-	6165	ENSG00000137824	RMDN3	25550	protein_coding	2246	1	NM_018145.3	NM_001323894	15	q15.1	13	0	254.38	269.05	0.861789	0.989985	0.945475	-0.0836862	0.0445097	chr15:40745260-40751425
chr15	40751570	40751985	ENST00000338376	intron	3	-	415	ENSG00000137824	RMDN3	25550	protein_coding	2246	1	NM_018145.3	NM_001323894	15	q15.1	13	0	121.05	122.48	0.951641	0.998937	0.988325	-0.0366835	0.0106122	chr15:40751570-40751985
chr15	40752179	40754596	ENST00000338376	intron	2	-	2417	ENSG00000137824	RMDN3	25550	protein_coding	2246	1	NM_018145.3	NM_001323894	15	q15.1	13	0	108.93	110.19	0.944183	0.999539	0.988565	-0.0443818	0.0109735	chr15:40752179-40754596
chr15	40754791	40755082	ENST00000338376	intron	1	-	291	ENSG00000137824	RMDN3	25550	protein_coding	2246	1	NM_018145.3	NM_001323894	15	q15.1	13	0	94.19	129.6	0.589505	0.839581	0.726775	-0.13727	0.112806	chr15:40754791-40755082
chr15	40768063	40773726	ENST00000220496	intron	10	-	5663	ENSG00000104129	DNAJC17	25556	protein_coding	3721	1	NM_018163.3	NM_018163	15	q15.1	11	1	84.47	92.55	0.765505	0.986507	0.912696	-0.147191	0.0738108	chr15:40768063-40773726
chr15	40773838	40774355	ENST00000220496	intron	9	-	517	ENSG00000104129	DNAJC17	25556	protein_coding	3721	1	NM_018163.3	NM_018163	15	q15.1	11	0	68.03	70.37	0.875769	0.997527	0.966747	-0.0909777	0.0307802	chr15:40773838-40774355
chr15	40774437	40775030	ENST00000220496	intron	8	-	593	ENSG00000104129	DNAJC17	25556	protein_coding	3721	1	NM_018163.3	NM_018163	15	q15.1	11	0	62.38	65.33	0.851469	0.995984	0.954845	-0.103376	0.0411395	chr15:40774437-40775030
chr15	40775109	40775552	ENST00000220496	intron	7	-	443	ENSG00000104129	DNAJC17	25556	protein_coding	3721	1	NM_018163.3	NM_018163	15	q15.1	11	0	81.79	82.79	0.946373	0.998515	0.987921	-0.0415481	0.010594	chr15:40775109-40775552
chr15	40775597	40776195	ENST00000220496	intron	6	-	598	ENSG00000104129	DNAJC17	25556	protein_coding	3721	1	NM_018163.3	NM_018163	15	q15.1	11	0	97.36	113.33	0.709483	0.955783	0.859084	-0.149601	0.096699	chr15:40775597-40776195
chr15	40776293	40776541	ENST00000220496	intron	5	-	248	ENSG00000104129	DNAJC17	25556	protein_coding	3721	1	NM_018163.3	NM_018163	15	q15.1	11	0	119.32	126.63	0.821611	0.993753	0.942273	-0.120662	0.0514803	chr15:40776293-40776541
chr15	40776628	40779222	ENST00000220496	intron	4	-	2594	ENSG00000104129	DNAJC17	25556	protein_coding	3721	1	NM_018163.3	NM_018163	15	q15.1	11	0	95.47	98.49	0.885968	0.997959	0.969337	-0.0833694	0.028622	chr15:40776628-40779222
chr15	40779311	40779544	ENST00000220496	intron	3	-	233	ENSG00000104129	DNAJC17	25556	protein_coding	3721	1	NM_018163.3	NM_018163	15	q15.1	11	0	79.12	79.12	0.988876	0.996366	1	-0.0111241	-0.00363353	chr15:40779311-40779544
chr15	40779604	40779927	ENST00000220496	intron	2	-	323	ENSG00000104129	DNAJC17	25556	protein_coding	3721	1	NM_018163.3	NM_018163	15	q15.1	11	0	87.45	88.01	0.964887	0.998741	0.993637	-0.0287502	0.0051042	chr15:40779604-40779927
chr15	40779998	40807368	ENST00000220496	intron	1	-	27370	ENSG00000104129	DNAJC17	25556	protein_coding	3721	1	NM_018163.3	NM_018163	15	q15.1	11	0	89.29	152.78	0.433528	0.724285	0.584435	-0.150907	0.13985	chr15:40779998-40807368
chr15	40807869	40809118	ENST00000355341	intron	1	+	1249	ENSG00000166140	ZFYVE19	20758	protein_coding	2775	1	NM_001077268.2	NM_001077268	15	q15.1	11	0	45.26	96.23	0.309276	0.645956	0.470331	-0.161055	0.175624	chr15:40807869-40809118
chr15	40809241	40809407	ENST00000355341	intron	2	+	166	ENSG00000166140	ZFYVE19	20758	protein_coding	2775	1	NM_001077268.2	NM_001077268	15	q15.1	11	0	94.62	104.05	0.727892	0.994186	0.90937	-0.181478	0.0848157	chr15:40809241-40809407
chr15	40809459	40809851	ENST00000355341	intron	3	+	392	ENSG00000166140	ZFYVE19	20758	protein_coding	2775	1	NM_001077268.2	NM_001077268	15	q15.1	11	0	121.42	125.68	0.883822	0.998085	0.966104	-0.0822823	0.0319801	chr15:40809459-40809851
chr15	40809971	40810070	ENST00000355341	intron	4	+	99	ENSG00000166140	ZFYVE19	20758	protein_coding	2775	1	NM_001077268.2	NM_001077268	15	q15.1	11	0	122.26	138.88	0.759237	0.961037	0.880328	-0.121091	0.0807085	chr15:40809971-40810070
chr15	40810217	40810648	ENST00000355341	intron	5	+	431	ENSG00000166140	ZFYVE19	20758	protein_coding	2775	1	NM_001077268.2	NM_001077268	15	q15.1	11	0	122.12	130.33	0.806019	0.995799	0.937006	-0.130987	0.0587925	chr15:40810217-40810648
chr15	40810758	40812698	ENST00000355341	intron	6	+	1940	ENSG00000166140	ZFYVE19	20758	protein_coding	2775	1	NM_001077268.2	NM_001077268	15	q15.1	11	0	76.85	119.88	0.410723	0.846264	0.641058	-0.230334	0.205207	chr15:40810758-40812698
chr15	40812903	40813337	ENST00000355341	intron	7	+	434	ENSG00000166140	ZFYVE19	20758	protein_coding	2775	1	NM_001077268.2	NM_001077268	15	q15.1	11	0	93.36	134.05	0.454547	0.891691	0.696457	-0.24191	0.195234	chr15:40812903-40813337
chr15	40813418	40813712	ENST00000355341	intron	8	+	294	ENSG00000166140	ZFYVE19	20758	protein_coding	2775	1	NM_001077268.2	NM_001077268	15	q15.1	11	0	80.41	90.55	0.725031	0.978955	0.888018	-0.162986	0.0909375	chr15:40813418-40813712
chr15	40813812	40813942	ENST00000355341	intron	9	+	130	ENSG00000166140	ZFYVE19	20758	protein_coding	2775	1	NM_001077268.2	NM_001077268	15	q15.1	11	0	59.47	61.7	0.841108	0.998964	0.963857	-0.122749	0.0351064	chr15:40813812-40813942
chr15	40814071	40814147	ENST00000355341	intron	10	+	76	ENSG00000166140	ZFYVE19	20758	protein_coding	2775	1	NM_001077268.2	NM_001077268	15	q15.1	11	1	66.82	88.12	0.56472	0.928312	0.758284	-0.193564	0.170027	chr15:40814071-40814147
chr15	40953815	40954227	ENST00000617768	intron	1	+	412	ENSG00000128965	CHAC1	28680	protein_coding	1520	1	NM_024111.6	NM_024111	15	q15.1	3	0	205.78	207.75	0.949879	0.999408	0.990517	-0.0406389	0.00889014	chr15:40953815-40954227
chr15	40954264	40955372	ENST00000617768	intron	2	+	1108	ENSG00000128965	CHAC1	28680	protein_coding	1520	1	NM_024111.6	NM_024111	15	q15.1	3	1	192.37	197.25	0.895321	0.99926	0.97526	-0.0799385	0.0240001	chr15:40954264-40955372
chr15	41231450	41243666	ENST00000334660	intron	1	+	12216	ENSG00000187446	CHP1	17433	protein_coding	3201	1	NM_007236.5	NM_007236	15	q15.1	7	0	346.45	356.89	0.925665	0.994611	0.970747	-0.0450825	0.0238638	chr15:41231450-41243666
chr15	41243740	41256909	ENST00000334660	intron	2	+	13169	ENSG00000187446	CHP1	17433	protein_coding	3201	1	NM_007236.5	NM_007236	15	q15.1	7	0	372.71	379.9	0.952231	0.996211	0.981074	-0.0288425	0.0151369	chr15:41243740-41256909
chr15	41256991	41262755	ENST00000334660	intron	3	+	5764	ENSG00000187446	CHP1	17433	protein_coding	3201	1	NM_007236.5	NM_007236	15	q15.1	7	0	380.73	389.67	0.929427	0.997474	0.977058	-0.0476307	0.0204162	chr15:41256991-41262755
chr15	41262884	41270556	ENST00000334660	intron	4	+	7672	ENSG00000187446	CHP1	17433	protein_coding	3201	1	NM_007236.5	NM_007236	15	q15.1	7	0	343.04	354.92	0.911857	0.994307	0.966528	-0.0546709	0.0277794	chr15:41262884-41270556
chr15	41270619	41278766	ENST00000334660	intron	5	+	8147	ENSG00000187446	CHP1	17433	protein_coding	3201	1	NM_007236.5	NM_007236	15	q15.1	7	0	367.64	384.16	0.876743	0.99539	0.956997	-0.0802539	0.0383929	chr15:41270619-41278766
chr15	41278890	41279335	ENST00000334660	intron	6	+	445	ENSG00000187446	CHP1	17433	protein_coding	3201	1	NM_007236.5	NM_007236	15	q15.1	7	1	269.6	276.88	0.895953	0.999717	0.973707	-0.0777542	0.0260098	chr15:41278890-41279335
chr15	41309850	41313272	ENST00000220514	intron	4	-	3422	ENSG00000104147	OIP5	20300	protein_coding	1201	1	NM_007280.2	NM_007280	15	q15.1	5	1	23.9	27.68	0.487399	0.987957	0.863439	-0.37604	0.124518	chr15:41309850-41313272
chr15	41313355	41319657	ENST00000220514	intron	3	-	6302	ENSG00000104147	OIP5	20300	protein_coding	1201	1	NM_007280.2	NM_007280	15	q15.1	5	0	21.53	24.81	0.558869	0.988484	0.867795	-0.308927	0.120689	chr15:41313355-41319657
chr15	41319781	41331914	ENST00000220514	intron	2	-	12133	ENSG00000104147	OIP5	20300	protein_coding	1201	1	NM_007280.2	NM_007280	15	q15.1	5	0	29.19	31.29	0.66443	0.994677	0.932886	-0.268456	0.0617906	chr15:41319781-41331914
chr15	41331982	41332239	ENST00000220514	intron	1	-	257	ENSG00000104147	OIP5	20300	protein_coding	1201	1	NM_007280.2	NM_007280	15	q15.1	5	0	27.32	29.34	0.557404	0.997153	0.931152	-0.373748	0.0660006	chr15:41331982-41332239
chr15	41333051	41342385	ENST00000559596	intron	1	+	9334	ENSG00000137804	NUSAP1	18538	protein_coding	2263	1	NM_016359.5	NM_016359	15	q15.1	11	0	144.67	147.75	0.887143	0.999672	0.979154	-0.0920108	0.0205184	chr15:41333051-41342385
chr15	41342455	41349097	ENST00000559596	intron	2	+	6642	ENSG00000137804	NUSAP1	18538	protein_coding	2263	1	NM_016359.5	NM_016359	15	q15.1	11	0	131.95	135.12	0.916224	0.997989	0.976539	-0.0603152	0.0214493	chr15:41342455-41349097
chr15	41349242	41350987	ENST00000559596	intron	3	+	1745	ENSG00000137804	NUSAP1	18538	protein_coding	2263	1	NM_016359.5	NM_016359	15	q15.1	11	0	115.42	182.42	0.488946	0.765163	0.632716	-0.143769	0.132447	chr15:41349242-41350987
chr15	41351130	41356038	ENST00000559596	intron	4	+	4908	ENSG00000137804	NUSAP1	18538	protein_coding	2263	1	NM_016359.5	NM_016359	15	q15.1	11	0	131.77	144.41	0.777816	0.985078	0.912471	-0.134655	0.0726066	chr15:41351130-41356038
chr15	41356141	41358148	ENST00000559596	intron	5	+	2007	ENSG00000137804	NUSAP1	18538	protein_coding	2263	1	NM_016359.5	NM_016359	15	q15.1	11	0	116.34	117.19	0.955934	0.99829	0.992747	-0.0368128	0.00554299	chr15:41356141-41358148
chr15	41358259	41365401	ENST00000559596	intron	6	+	7142	ENSG00000137804	NUSAP1	18538	protein_coding	2263	1	NM_016359.5	NM_016359	15	q15.1	11	0	79.05	152.19	0.376363	0.67643	0.519417	-0.143053	0.157014	chr15:41358259-41365401
chr15	41365590	41371526	ENST00000559596	intron	7	+	5936	ENSG00000137804	NUSAP1	18538	protein_coding	2263	1	NM_016359.5	NM_016359	15	q15.1	11	0	113.68	130.4	0.68518	0.975715	0.871779	-0.186599	0.103936	chr15:41365590-41371526
chr15	41371685	41375711	ENST00000559596	intron	8	+	4026	ENSG00000137804	NUSAP1	18538	protein_coding	2263	1	NM_016359.5	NM_016359	15	q15.1	11	0	175.81	197.3	0.783112	0.962602	0.89108	-0.107968	0.0715225	chr15:41371685-41375711
chr15	41375829	41377195	ENST00000559596	intron	9	+	1366	ENSG00000137804	NUSAP1	18538	protein_coding	2263	1	NM_016359.5	NM_016359	15	q15.1	11	0	183.6	206.67	0.775247	0.965004	0.888373	-0.113126	0.0766313	chr15:41375829-41377195
chr15	41377305	41380092	ENST00000559596	intron	10	+	2787	ENSG00000137804	NUSAP1	18538	protein_coding	2263	1	NM_016359.5	NM_016359	15	q15.1	11	1	165.42	169.92	0.913319	0.997364	0.973517	-0.0601982	0.0238468	chr15:41377305-41380092
chr15	41387594	41388447	ENST00000260361	intron	4	-	853	ENSG00000137806	NDUFAF1	18828	protein_coding	1509	1	NM_016013.4	NM_016013	15	q15.1	5	1	97.47	115.05	0.735176	0.927664	0.847197	-0.112021	0.0804673	chr15:41387594-41388447
chr15	41388523	41394858	ENST00000260361	intron	3	-	6335	ENSG00000137806	NDUFAF1	18828	protein_coding	1509	1	NM_016013.4	NM_016013	15	q15.1	5	0	90.64	112.34	0.670018	0.910027	0.806836	-0.136819	0.10319	chr15:41388523-41394858
chr15	41395045	41396486	ENST00000260361	intron	2	-	1441	ENSG00000137806	NDUFAF1	18828	protein_coding	1509	1	NM_016013.4	NM_016013	15	q15.1	5	0	122.82	123.14	0.983308	0.998953	0.997401	-0.0140934	0.00155161	chr15:41395045-41396486
chr15	41397141	41402143	ENST00000260361	intron	1	-	5002	ENSG00000137806	NDUFAF1	18828	protein_coding	1509	1	NM_016013.4	NM_016013	15	q15.1	5	0	25.05	51.82	0.301777	0.66973	0.483404	-0.181627	0.186326	chr15:41397141-41402143
chr15	41494417	41501462	ENST00000260386	intron	1	+	7045	ENSG00000137825	ITPKA	6178	protein_coding	1825	1	NM_002220.3	NM_002220	15	q15.1	7	0	NA	NA	NA	NA	NA	NA	NA	chr15:41494417-41501462
chr15	41501560	41501634	ENST00000260386	intron	2	+	74	ENSG00000137825	ITPKA	6178	protein_coding	1825	1	NM_002220.3	NM_002220	15	q15.1	7	0	NA	NA	NA	NA	NA	NA	NA	chr15:41501560-41501634
chr15	41501852	41501996	ENST00000260386	intron	3	+	144	ENSG00000137825	ITPKA	6178	protein_coding	1825	1	NM_002220.3	NM_002220	15	q15.1	7	0	NA	NA	NA	NA	NA	NA	NA	chr15:41501852-41501996
chr15	41502202	41502401	ENST00000260386	intron	4	+	199	ENSG00000137825	ITPKA	6178	protein_coding	1825	1	NM_002220.3	NM_002220	15	q15.1	7	0	NA	NA	NA	NA	NA	NA	NA	chr15:41502202-41502401
chr15	41502504	41502787	ENST00000260386	intron	5	+	283	ENSG00000137825	ITPKA	6178	protein_coding	1825	1	NM_002220.3	NM_002220	15	q15.1	7	0	NA	NA	NA	NA	NA	NA	NA	chr15:41502504-41502787
chr15	41502860	41502962	ENST00000260386	intron	6	+	102	ENSG00000137825	ITPKA	6178	protein_coding	1825	1	NM_002220.3	NM_002220	15	q15.1	7	1	NA	NA	NA	NA	NA	NA	NA	chr15:41502860-41502962
chr15	41517692	41517797	ENST00000304330	intron	24	-	105	ENSG00000103932	RPAP1	24567	protein_coding	4663	1	NM_015540.4	NM_015540	15	q15.1	25	1	50.49	50.89	0.95075	0.997866	0.99214	-0.04139	0.00572605	chr15:41517692-41517797
chr15	41517858	41518005	ENST00000304330	intron	23	-	147	ENSG00000103932	RPAP1	24567	protein_coding	4663	1	NM_015540.4	NM_015540	15	q15.1	25	0	44.37	52.97	0.644353	0.956755	0.837644	-0.193291	0.119111	chr15:41517858-41518005
chr15	41518183	41520390	ENST00000304330	intron	22	-	2207	ENSG00000103932	RPAP1	24567	protein_coding	4663	1	NM_015540.4	NM_015540	15	q15.1	25	0	54.64	64.88	0.672198	0.952294	0.84217	-0.169972	0.110123	chr15:41518183-41520390
chr15	41521148	41521737	ENST00000304330	intron	21	-	589	ENSG00000103932	RPAP1	24567	protein_coding	4663	1	NM_015540.4	NM_015540	15	q15.1	25	0	32.81	36.73	0.694646	0.987845	0.893275	-0.19863	0.0945702	chr15:41521148-41521737
chr15	41521881	41522097	ENST00000304330	intron	20	-	216	ENSG00000103932	RPAP1	24567	protein_coding	4663	1	NM_015540.4	NM_015540	15	q15.1	25	0	33.14	39.44	0.580173	0.978632	0.840264	-0.26009	0.138368	chr15:41521881-41522097
chr15	41522251	41522764	ENST00000304330	intron	19	-	513	ENSG00000103932	RPAP1	24567	protein_coding	4663	1	NM_015540.4	NM_015540	15	q15.1	25	0	45.38	50.12	0.771687	0.979944	0.905427	-0.13374	0.0745175	chr15:41522251-41522764
chr15	41522961	41523244	ENST00000304330	intron	18	-	283	ENSG00000103932	RPAP1	24567	protein_coding	4663	1	NM_015540.4	NM_015540	15	q15.1	25	0	57.12	58.51	0.893343	0.998283	0.976243	-0.0829002	0.0220398	chr15:41522961-41523244
chr15	41523355	41523770	ENST00000304330	intron	17	-	415	ENSG00000103932	RPAP1	24567	protein_coding	4663	1	NM_015540.4	NM_015540	15	q15.1	25	0	51.88	53.18	0.896227	0.997627	0.975555	-0.0793281	0.0220726	chr15:41523355-41523770
chr15	41523973	41524095	ENST00000304330	intron	16	-	122	ENSG00000103932	RPAP1	24567	protein_coding	4663	1	NM_015540.4	NM_015540	15	q15.1	25	0	38.14	39.22	0.863281	0.998484	0.972463	-0.109182	0.0260214	chr15:41523973-41524095
chr15	41524255	41524990	ENST00000304330	intron	15	-	735	ENSG00000103932	RPAP1	24567	protein_coding	4663	1	NM_015540.4	NM_015540	15	q15.1	25	0	45.92	48.79	0.773367	0.997386	0.941176	-0.16781	0.0562097	chr15:41524255-41524990
chr15	41525149	41526897	ENST00000304330	intron	14	-	1748	ENSG00000103932	RPAP1	24567	protein_coding	4663	1	NM_015540.4	NM_015540	15	q15.1	25	0	35.21	40.66	0.611824	0.987596	0.865962	-0.254137	0.121634	chr15:41525149-41526897
chr15	41527069	41527166	ENST00000304330	intron	13	-	97	ENSG00000103932	RPAP1	24567	protein_coding	4663	1	NM_015540.4	NM_015540	15	q15.1	25	0	51.56	52	0.946061	0.998007	0.991538	-0.0454771	0.00646818	chr15:41527069-41527166
chr15	41527302	41527422	ENST00000304330	intron	12	-	120	ENSG00000103932	RPAP1	24567	protein_coding	4663	1	NM_015540.4	NM_015540	15	q15.1	25	0	51.68	51.85	0.971473	0.99631	0.996721	-0.025248	-0.00041138	chr15:41527302-41527422
chr15	41527606	41527859	ENST00000304330	intron	11	-	253	ENSG00000103932	RPAP1	24567	protein_coding	4663	1	NM_015540.4	NM_015540	15	q15.1	25	0	40.71	41.47	0.911771	0.998125	0.981673	-0.0699028	0.0164511	chr15:41527606-41527859
chr15	41528028	41528234	ENST00000304330	intron	10	-	206	ENSG00000103932	RPAP1	24567	protein_coding	4663	1	NM_015540.4	NM_015540	15	q15.1	25	0	36.22	36.32	0.960886	0.99493	0.997247	-0.0363608	-0.00231627	chr15:41528028-41528234
chr15	41528337	41529469	ENST00000304330	intron	9	-	1132	ENSG00000103932	RPAP1	24567	protein_coding	4663	1	NM_015540.4	NM_015540	15	q15.1	25	0	55.82	56.45	0.935073	0.999171	0.98884	-0.0537665	0.0103313	chr15:41528337-41529469
chr15	41529569	41529863	ENST00000304330	intron	8	-	294	ENSG00000103932	RPAP1	24567	protein_coding	4663	1	NM_015540.4	NM_015540	15	q15.1	25	0	48.44	49.6	0.886207	0.998556	0.976613	-0.0904058	0.0219427	chr15:41529569-41529863
chr15	41529980	41531022	ENST00000304330	intron	7	-	1042	ENSG00000103932	RPAP1	24567	protein_coding	4663	1	NM_015540.4	NM_015540	15	q15.1	25	0	48.03	50.4	0.844225	0.996056	0.952976	-0.108751	0.0430802	chr15:41529980-41531022
chr15	41531203	41534713	ENST00000304330	intron	6	-	3510	ENSG00000103932	RPAP1	24567	protein_coding	4663	1	NM_015540.4	NM_015540	15	q15.1	25	0	41.08	46.38	0.680427	0.987655	0.885727	-0.2053	0.101928	chr15:41531203-41534713
chr15	41534936	41535511	ENST00000304330	intron	5	-	575	ENSG00000103932	RPAP1	24567	protein_coding	4663	1	NM_015540.4	NM_015540	15	q15.1	25	0	57.16	58	0.920697	0.998931	0.985517	-0.0648206	0.0134141	chr15:41534936-41535511
chr15	41535633	41536128	ENST00000304330	intron	4	-	495	ENSG00000103932	RPAP1	24567	protein_coding	4663	1	NM_015540.4	NM_015540	15	q15.1	25	0	39.27	41.04	0.827165	0.997359	0.956871	-0.129707	0.040488	chr15:41535633-41536128
chr15	41536219	41536500	ENST00000304330	intron	3	-	281	ENSG00000103932	RPAP1	24567	protein_coding	4663	1	NM_015540.4	NM_015540	15	q15.1	25	0	52.58	53.9	0.893713	0.997981	0.97551	-0.0817975	0.0224712	chr15:41536219-41536500
chr15	41536650	41536944	ENST00000304330	intron	2	-	294	ENSG00000103932	RPAP1	24567	protein_coding	4663	1	NM_015540.4	NM_015540	15	q15.1	25	0	47.03	48.34	0.865016	0.999124	0.9729	-0.107884	0.0262236	chr15:41536650-41536944
chr15	41537202	41544218	ENST00000304330	intron	1	-	7016	ENSG00000103932	RPAP1	24567	protein_coding	4663	1	NM_015540.4	NM_015540	15	q15.1	25	0	36.77	38.66	0.825525	0.996035	0.951112	-0.125587	0.0449223	chr15:41537202-41544218
chr15	41559382	41561126	ENST00000263798	intron	1	+	1744	ENSG00000092445	TYRO3	12446	protein_coding	8032	1	NM_006293.4	NM_006293	15	q15.1	19	0	34.36	36.33	0.80392	0.996023	0.945775	-0.141855	0.0502484	chr15:41559382-41561126
chr15	41561311	41561538	ENST00000263798	intron	2	+	227	ENSG00000092445	TYRO3	12446	protein_coding	8032	1	NM_006293.4	NM_006293	15	q15.1	19	0	64.33	66	0.896297	0.998161	0.974697	-0.0784002	0.0234638	chr15:41561311-41561538
chr15	41561640	41562547	ENST00000263798	intron	3	+	907	ENSG00000092445	TYRO3	12446	protein_coding	8032	1	NM_006293.4	NM_006293	15	q15.1	19	0	65.34	70.75	0.782658	0.987724	0.923534	-0.140876	0.0641902	chr15:41561640-41562547
chr15	41562719	41564183	ENST00000263798	intron	4	+	1464	ENSG00000092445	TYRO3	12446	protein_coding	8032	1	NM_006293.4	NM_006293	15	q15.1	19	0	70.55	73.33	0.861335	0.996294	0.962089	-0.100754	0.0342045	chr15:41562719-41564183
chr15	41564271	41565025	ENST00000263798	intron	5	+	754	ENSG00000092445	TYRO3	12446	protein_coding	8032	1	NM_006293.4	NM_006293	15	q15.1	19	0	68.25	68.27	0.981172	0.997092	0.999707	-0.0185346	-0.00261458	chr15:41564271-41565025
chr15	41565142	41567359	ENST00000263798	intron	6	+	2217	ENSG00000092445	TYRO3	12446	protein_coding	8032	1	NM_006293.4	NM_006293	15	q15.1	19	0	52.7	53.71	0.893897	0.999098	0.981195	-0.0872979	0.0179031	chr15:41565142-41567359
chr15	41567538	41568216	ENST00000263798	intron	7	+	678	ENSG00000092445	TYRO3	12446	protein_coding	8032	1	NM_006293.4	NM_006293	15	q15.1	19	0	52.81	54.38	0.88213	0.998246	0.971129	-0.088999	0.0271166	chr15:41567538-41568216
chr15	41568363	41568877	ENST00000263798	intron	8	+	514	ENSG00000092445	TYRO3	12446	protein_coding	8032	1	NM_006293.4	NM_006293	15	q15.1	19	0	55.6	56.4	0.93353	0.998277	0.985816	-0.0522852	0.0124612	chr15:41568363-41568877
chr15	41569023	41570026	ENST00000263798	intron	9	+	1003	ENSG00000092445	TYRO3	12446	protein_coding	8032	1	NM_006293.4	NM_006293	15	q15.1	19	0	39.92	41.51	0.848212	0.998166	0.961696	-0.113484	0.0364698	chr15:41569023-41570026
chr15	41570157	41570239	ENST00000263798	intron	10	+	82	ENSG00000092445	TYRO3	12446	protein_coding	8032	1	NM_006293.4	NM_006293	15	q15.1	19	0	58.34	59.23	0.915134	0.998292	0.984974	-0.0698402	0.0133178	chr15:41570157-41570239
chr15	41570341	41570603	ENST00000263798	intron	11	+	262	ENSG00000092445	TYRO3	12446	protein_coding	8032	1	NM_006293.4	NM_006293	15	q15.1	19	0	73.41	74.23	0.933417	0.998979	0.988953	-0.0555367	0.0100254	chr15:41570341-41570603
chr15	41570700	41571037	ENST00000263798	intron	12	+	337	ENSG00000092445	TYRO3	12446	protein_coding	8032	1	NM_006293.4	NM_006293	15	q15.1	19	0	65.04	65.22	0.973448	0.997374	0.99724	-0.0237918	0.000134212	chr15:41570700-41571037
chr15	41571119	41571594	ENST00000263798	intron	13	+	475	ENSG00000092445	TYRO3	12446	protein_coding	8032	1	NM_006293.4	NM_006293	15	q15.1	19	0	56.15	56.51	0.946258	0.99829	0.993629	-0.0473718	0.00466059	chr15:41571119-41571594
chr15	41571688	41572442	ENST00000263798	intron	14	+	754	ENSG00000092445	TYRO3	12446	protein_coding	8032	1	NM_006293.4	NM_006293	15	q15.1	19	0	61.88	62.14	0.956245	0.998524	0.995816	-0.0395713	0.00270848	chr15:41571688-41572442
chr15	41572565	41573001	ENST00000263798	intron	15	+	436	ENSG00000092445	TYRO3	12446	protein_coding	8032	1	NM_006293.4	NM_006293	15	q15.1	19	0	70.74	72.29	0.908948	0.998337	0.978559	-0.0696107	0.0197789	chr15:41572565-41573001
chr15	41573112	41573307	ENST00000263798	intron	16	+	195	ENSG00000092445	TYRO3	12446	protein_coding	8032	1	NM_006293.4	NM_006293	15	q15.1	19	0	63.14	63.38	0.964745	0.997906	0.996213	-0.0314684	0.00169289	chr15:41573112-41573307
chr15	41573468	41573678	ENST00000263798	intron	17	+	210	ENSG00000092445	TYRO3	12446	protein_coding	8032	1	NM_006293.4	NM_006293	15	q15.1	19	0	72.92	75.04	0.886706	0.998312	0.971748	-0.0850421	0.026564	chr15:41573468-41573678
chr15	41573816	41577885	ENST00000263798	intron	18	+	4069	ENSG00000092445	TYRO3	12446	protein_coding	8032	1	NM_006293.4	NM_006293	15	q15.1	19	1	64.19	69.85	0.74012	0.995479	0.918969	-0.17885	0.0765098	chr15:41573816-41577885
chr15	41828189	41834739	ENST00000397299	intron	1	+	6550	ENSG00000243789	JMJD7	34397	protein_coding	1409	1	NM_001114632.2	NM_001114632	15	q15.1	8	0	20.29	23.38	0.603438	0.986765	0.867836	-0.264398	0.118929	chr15:41828189-41834739
chr15	41834894	41834969	ENST00000397299	intron	2	+	75	ENSG00000243789	JMJD7	34397	protein_coding	1409	1	NM_001114632.2	NM_001114632	15	q15.1	8	0	19.67	38.11	0.282564	0.779393	0.516137	-0.233573	0.263256	chr15:41834894-41834969
chr15	41835224	41835587	ENST00000397299	intron	3	+	363	ENSG00000243789	JMJD7	34397	protein_coding	1409	1	NM_001114632.2	NM_001114632	15	q15.1	8	0	24.79	25.16	0.901203	0.995452	0.985294	-0.0840914	0.0101584	chr15:41835224-41835587
chr15	41835645	41836147	ENST00000397299	intron	4	+	502	ENSG00000243789	JMJD7	34397	protein_coding	1409	1	NM_001114632.2	NM_001114632	15	q15.1	8	0	26.11	29.37	0.663035	0.988623	0.889002	-0.225968	0.0996207	chr15:41835645-41836147
chr15	41836244	41836474	ENST00000397299	intron	5	+	230	ENSG00000243789	JMJD7	34397	protein_coding	1409	1	NM_001114632.2	NM_001114632	15	q15.1	8	0	39.08	39.88	0.892706	0.998233	0.97994	-0.0872342	0.0182929	chr15:41836244-41836474
chr15	41836552	41836780	ENST00000397299	intron	6	+	228	ENSG00000243789	JMJD7	34397	protein_coding	1409	1	NM_001114632.2	NM_001114632	15	q15.1	8	0	24.44	39.32	0.330613	0.872219	0.621567	-0.290954	0.250653	chr15:41836552-41836780
chr15	41836941	41837067	ENST00000397299	intron	7	+	126	ENSG00000243789	JMJD7	34397	protein_coding	1409	1	NM_001114632.2	NM_001114632	15	q15.1	8	1	23.99	31.16	0.445842	0.96732	0.769897	-0.324055	0.197422	chr15:41836941-41837067
chr15	41838923	41840157	ENST00000458483	intron	1	+	1234	ENSG00000243708	PLA2G4B	9036	protein_coding	2696	1	NM_001114633.2	NM_001114633	15	q15.1	20	0	NA	NA	NA	NA	NA	NA	NA	chr15:41838923-41840157
chr15	41840231	41840523	ENST00000458483	intron	2	+	292	ENSG00000243708	PLA2G4B	9036	protein_coding	2696	1	NM_001114633.2	NM_001114633	15	q15.1	20	0	14.4	14.51	0.89699	0.988271	0.992419	-0.0954289	-0.00414833	chr15:41840231-41840523
chr15	41840661	41840773	ENST00000458483	intron	3	+	112	ENSG00000243708	PLA2G4B	9036	protein_coding	2696	1	NM_001114633.2	NM_001114633	15	q15.1	20	0	11.07	11.6	0.78435	0.985447	0.95431	-0.169961	0.0311362	chr15:41840661-41840773
chr15	41840906	41841054	ENST00000458483	intron	4	+	148	ENSG00000243708	PLA2G4B	9036	protein_coding	2696	1	NM_001114633.2	NM_001114633	15	q15.1	20	0	10.68	10.89	0.832223	0.987302	0.980716	-0.148494	0.00658583	chr15:41840906-41841054
chr15	41841096	41841230	ENST00000458483	intron	5	+	134	ENSG00000243708	PLA2G4B	9036	protein_coding	2696	1	NM_001114633.2	NM_001114633	15	q15.1	20	0	11.32	11.49	0.836151	0.98803	0.985205	-0.149054	0.00282507	chr15:41841096-41841230
chr15	41841274	41841516	ENST00000458483	intron	6	+	242	ENSG00000243708	PLA2G4B	9036	protein_coding	2696	1	NM_001114633.2	NM_001114633	15	q15.1	20	0	8.79	10.44	0.528727	0.987541	0.841954	-0.313227	0.145586	chr15:41841274-41841516
chr15	41841572	41841818	ENST00000458483	intron	7	+	246	ENSG00000243708	PLA2G4B	9036	protein_coding	2696	1	NM_001114633.2	NM_001114633	15	q15.1	20	0	8.23	9.77	0.480131	0.983391	0.842375	-0.362244	0.141017	chr15:41841572-41841818
chr15	41841950	41842192	ENST00000458483	intron	8	+	242	ENSG00000243708	PLA2G4B	9036	protein_coding	2696	1	NM_001114633.2	NM_001114633	15	q15.1	20	0	10.25	10.4	0.809271	0.990158	0.985577	-0.176306	0.00458123	chr15:41841950-41842192
chr15	41842277	41842553	ENST00000458483	intron	9	+	276	ENSG00000243708	PLA2G4B	9036	protein_coding	2696	1	NM_001114633.2	NM_001114633	15	q15.1	20	0	10.51	15.96	0.295182	0.951919	0.658521	-0.363339	0.293398	chr15:41842277-41842553
chr15	41842592	41843675	ENST00000458483	intron	10	+	1083	ENSG00000243708	PLA2G4B	9036	protein_coding	2696	1	NM_001114633.2	NM_001114633	15	q15.1	20	0	6.07	23.32	0.0227208	0.676436	0.260292	-0.237571	0.416145	chr15:41842592-41843675
chr15	41843812	41844470	ENST00000458483	intron	11	+	658	ENSG00000243708	PLA2G4B	9036	protein_coding	2696	1	NM_001114633.2	NM_001114633	15	q15.1	20	0	11.92	14.41	0.429054	0.986831	0.827203	-0.398149	0.159628	chr15:41843812-41844470
chr15	41844608	41844847	ENST00000458483	intron	12	+	239	ENSG00000243708	PLA2G4B	9036	protein_coding	2696	1	NM_001114633.2	NM_001114633	15	q15.1	20	0	9.25	12.34	0.425901	0.951611	0.749595	-0.323694	0.202016	chr15:41844608-41844847
chr15	41845071	41845202	ENST00000458483	intron	13	+	131	ENSG00000243708	PLA2G4B	9036	protein_coding	2696	1	NM_001114633.2	NM_001114633	15	q15.1	20	0	12.92	13.48	0.788878	0.990942	0.958457	-0.169579	0.0324855	chr15:41845071-41845202
chr15	41845321	41845637	ENST00000458483	intron	14	+	316	ENSG00000243708	PLA2G4B	9036	protein_coding	2696	1	NM_001114633.2	NM_001114633	15	q15.1	20	0	13.4	15.41	0.582941	0.98729	0.869565	-0.286624	0.117725	chr15:41845321-41845637
chr15	41845776	41845942	ENST00000458483	intron	15	+	166	ENSG00000243708	PLA2G4B	9036	protein_coding	2696	1	NM_001114633.2	NM_001114633	15	q15.1	20	0	12.9	13.37	0.798976	0.992388	0.964847	-0.165871	0.0275409	chr15:41845776-41845942
chr15	41846048	41846202	ENST00000458483	intron	16	+	154	ENSG00000243708	PLA2G4B	9036	protein_coding	2696	1	NM_001114633.2	NM_001114633	15	q15.1	20	0	23.04	24.26	0.758617	0.997228	0.949711	-0.191095	0.0475165	chr15:41846048-41846202
chr15	41846383	41846668	ENST00000458483	intron	17	+	285	ENSG00000243708	PLA2G4B	9036	protein_coding	2696	1	NM_001114633.2	NM_001114633	15	q15.1	20	0	28.89	29.25	0.915939	0.996604	0.987692	-0.0717532	0.00891141	chr15:41846383-41846668
chr15	41846836	41847336	ENST00000458483	intron	18	+	500	ENSG00000243708	PLA2G4B	9036	protein_coding	2696	1	NM_001114633.2	NM_001114633	15	q15.1	20	0	19.75	20.68	0.806456	0.994841	0.955029	-0.148573	0.0398117	chr15:41846836-41847336
chr15	41847524	41847648	ENST00000458483	intron	19	+	124	ENSG00000243708	PLA2G4B	9036	protein_coding	2696	1	NM_001114633.2	NM_001114633	15	q15.1	20	1	19.59	20.86	0.741683	0.996011	0.939118	-0.197435	0.0568929	chr15:41847524-41847648
chr15	41848629	41849868	ENST00000320955	intron	67	-	1239	ENSG00000137877	SPTBN5	15680	protein_coding	11699	1	NM_016642.4	NM_016642	15	q15.1	68	1	NA	NA	NA	NA	NA	NA	NA	chr15:41848629-41849868
chr15	41849960	41850853	ENST00000320955	intron	66	-	893	ENSG00000137877	SPTBN5	15680	protein_coding	11699	1	NM_016642.4	NM_016642	15	q15.1	68	0	NA	NA	NA	NA	NA	NA	NA	chr15:41849960-41850853
chr15	41850940	41851058	ENST00000320955	intron	65	-	118	ENSG00000137877	SPTBN5	15680	protein_coding	11699	1	NM_016642.4	NM_016642	15	q15.1	68	0	NA	NA	NA	NA	NA	NA	NA	chr15:41850940-41851058
chr15	41851151	41851282	ENST00000320955	intron	64	-	131	ENSG00000137877	SPTBN5	15680	protein_coding	11699	1	NM_016642.4	NM_016642	15	q15.1	68	0	NA	NA	NA	NA	NA	NA	NA	chr15:41851151-41851282
chr15	41851370	41851778	ENST00000320955	intron	63	-	408	ENSG00000137877	SPTBN5	15680	protein_coding	11699	1	NM_016642.4	NM_016642	15	q15.1	68	0	NA	NA	NA	NA	NA	NA	NA	chr15:41851370-41851778
chr15	41851851	41852181	ENST00000320955	intron	62	-	330	ENSG00000137877	SPTBN5	15680	protein_coding	11699	1	NM_016642.4	NM_016642	15	q15.1	68	0	NA	NA	NA	NA	NA	NA	NA	chr15:41851851-41852181
chr15	41852317	41852633	ENST00000320955	intron	61	-	316	ENSG00000137877	SPTBN5	15680	protein_coding	11699	1	NM_016642.4	NM_016642	15	q15.1	68	0	NA	NA	NA	NA	NA	NA	NA	chr15:41852317-41852633
chr15	41852736	41852823	ENST00000320955	intron	60	-	87	ENSG00000137877	SPTBN5	15680	protein_coding	11699	1	NM_016642.4	NM_016642	15	q15.1	68	0	NA	NA	NA	NA	NA	NA	NA	chr15:41852736-41852823
chr15	41853001	41853257	ENST00000320955	intron	59	-	256	ENSG00000137877	SPTBN5	15680	protein_coding	11699	1	NM_016642.4	NM_016642	15	q15.1	68	0	NA	NA	NA	NA	NA	NA	NA	chr15:41853001-41853257
chr15	41853448	41853581	ENST00000320955	intron	58	-	133	ENSG00000137877	SPTBN5	15680	protein_coding	11699	1	NM_016642.4	NM_016642	15	q15.1	68	0	NA	NA	NA	NA	NA	NA	NA	chr15:41853448-41853581
chr15	41853788	41854049	ENST00000320955	intron	57	-	261	ENSG00000137877	SPTBN5	15680	protein_coding	11699	1	NM_016642.4	NM_016642	15	q15.1	68	0	NA	NA	NA	NA	NA	NA	NA	chr15:41853788-41854049
chr15	41854206	41854781	ENST00000320955	intron	56	-	575	ENSG00000137877	SPTBN5	15680	protein_coding	11699	1	NM_016642.4	NM_016642	15	q15.1	68	0	NA	NA	NA	NA	NA	NA	NA	chr15:41854206-41854781
chr15	41854977	41855223	ENST00000320955	intron	55	-	246	ENSG00000137877	SPTBN5	15680	protein_coding	11699	1	NM_016642.4	NM_016642	15	q15.1	68	0	NA	NA	NA	NA	NA	NA	NA	chr15:41854977-41855223
chr15	41855429	41855548	ENST00000320955	intron	54	-	119	ENSG00000137877	SPTBN5	15680	protein_coding	11699	1	NM_016642.4	NM_016642	15	q15.1	68	0	NA	NA	NA	NA	NA	NA	NA	chr15:41855429-41855548
chr15	41855746	41856385	ENST00000320955	intron	53	-	639	ENSG00000137877	SPTBN5	15680	protein_coding	11699	1	NM_016642.4	NM_016642	15	q15.1	68	0	NA	NA	NA	NA	NA	NA	NA	chr15:41855746-41856385
chr15	41856599	41856852	ENST00000320955	intron	52	-	253	ENSG00000137877	SPTBN5	15680	protein_coding	11699	1	NM_016642.4	NM_016642	15	q15.1	68	0	NA	NA	NA	NA	NA	NA	NA	chr15:41856599-41856852
chr15	41857040	41857237	ENST00000320955	intron	51	-	197	ENSG00000137877	SPTBN5	15680	protein_coding	11699	1	NM_016642.4	NM_016642	15	q15.1	68	0	NA	NA	NA	NA	NA	NA	NA	chr15:41857040-41857237
chr15	41857495	41857572	ENST00000320955	intron	50	-	77	ENSG00000137877	SPTBN5	15680	protein_coding	11699	1	NM_016642.4	NM_016642	15	q15.1	68	0	NA	NA	NA	NA	NA	NA	NA	chr15:41857495-41857572
chr15	41857711	41858601	ENST00000320955	intron	49	-	890	ENSG00000137877	SPTBN5	15680	protein_coding	11699	1	NM_016642.4	NM_016642	15	q15.1	68	0	NA	NA	NA	NA	NA	NA	NA	chr15:41857711-41858601
chr15	41858749	41858889	ENST00000320955	intron	48	-	140	ENSG00000137877	SPTBN5	15680	protein_coding	11699	1	NM_016642.4	NM_016642	15	q15.1	68	0	NA	NA	NA	NA	NA	NA	NA	chr15:41858749-41858889
chr15	41858981	41860585	ENST00000320955	intron	47	-	1604	ENSG00000137877	SPTBN5	15680	protein_coding	11699	1	NM_016642.4	NM_016642	15	q15.1	68	0	NA	NA	NA	NA	NA	NA	NA	chr15:41858981-41860585
chr15	41860759	41861418	ENST00000320955	intron	46	-	659	ENSG00000137877	SPTBN5	15680	protein_coding	11699	1	NM_016642.4	NM_016642	15	q15.1	68	0	NA	NA	NA	NA	NA	NA	NA	chr15:41860759-41861418
chr15	41861497	41861734	ENST00000320955	intron	45	-	237	ENSG00000137877	SPTBN5	15680	protein_coding	11699	1	NM_016642.4	NM_016642	15	q15.1	68	0	NA	NA	NA	NA	NA	NA	NA	chr15:41861497-41861734
chr15	41861924	41862129	ENST00000320955	intron	44	-	205	ENSG00000137877	SPTBN5	15680	protein_coding	11699	1	NM_016642.4	NM_016642	15	q15.1	68	0	NA	NA	NA	NA	NA	NA	NA	chr15:41861924-41862129
chr15	41862293	41862538	ENST00000320955	intron	43	-	245	ENSG00000137877	SPTBN5	15680	protein_coding	11699	1	NM_016642.4	NM_016642	15	q15.1	68	0	NA	NA	NA	NA	NA	NA	NA	chr15:41862293-41862538
chr15	41862661	41862789	ENST00000320955	intron	42	-	128	ENSG00000137877	SPTBN5	15680	protein_coding	11699	1	NM_016642.4	NM_016642	15	q15.1	68	0	NA	NA	NA	NA	NA	NA	NA	chr15:41862661-41862789
chr15	41862904	41863703	ENST00000320955	intron	41	-	799	ENSG00000137877	SPTBN5	15680	protein_coding	11699	1	NM_016642.4	NM_016642	15	q15.1	68	0	NA	NA	NA	NA	NA	NA	NA	chr15:41862904-41863703
chr15	41863819	41863908	ENST00000320955	intron	40	-	89	ENSG00000137877	SPTBN5	15680	protein_coding	11699	1	NM_016642.4	NM_016642	15	q15.1	68	0	NA	NA	NA	NA	NA	NA	NA	chr15:41863819-41863908
chr15	41864025	41865807	ENST00000320955	intron	39	-	1782	ENSG00000137877	SPTBN5	15680	protein_coding	11699	1	NM_016642.4	NM_016642	15	q15.1	68	0	NA	NA	NA	NA	NA	NA	NA	chr15:41864025-41865807
chr15	41865904	41866037	ENST00000320955	intron	38	-	133	ENSG00000137877	SPTBN5	15680	protein_coding	11699	1	NM_016642.4	NM_016642	15	q15.1	68	0	NA	NA	NA	NA	NA	NA	NA	chr15:41865904-41866037
chr15	41866230	41866343	ENST00000320955	intron	37	-	113	ENSG00000137877	SPTBN5	15680	protein_coding	11699	1	NM_016642.4	NM_016642	15	q15.1	68	0	NA	NA	NA	NA	NA	NA	NA	chr15:41866230-41866343
chr15	41866494	41866958	ENST00000320955	intron	36	-	464	ENSG00000137877	SPTBN5	15680	protein_coding	11699	1	NM_016642.4	NM_016642	15	q15.1	68	0	NA	NA	NA	NA	NA	NA	NA	chr15:41866494-41866958
chr15	41867127	41867537	ENST00000320955	intron	35	-	410	ENSG00000137877	SPTBN5	15680	protein_coding	11699	1	NM_016642.4	NM_016642	15	q15.1	68	0	NA	NA	NA	NA	NA	NA	NA	chr15:41867127-41867537
chr15	41867643	41868068	ENST00000320955	intron	34	-	425	ENSG00000137877	SPTBN5	15680	protein_coding	11699	1	NM_016642.4	NM_016642	15	q15.1	68	0	NA	NA	NA	NA	NA	NA	NA	chr15:41867643-41868068
chr15	41868219	41868397	ENST00000320955	intron	33	-	178	ENSG00000137877	SPTBN5	15680	protein_coding	11699	1	NM_016642.4	NM_016642	15	q15.1	68	0	NA	NA	NA	NA	NA	NA	NA	chr15:41868219-41868397
chr15	41868602	41869840	ENST00000320955	intron	32	-	1238	ENSG00000137877	SPTBN5	15680	protein_coding	11699	1	NM_016642.4	NM_016642	15	q15.1	68	0	NA	NA	NA	NA	NA	NA	NA	chr15:41868602-41869840
chr15	41870021	41870242	ENST00000320955	intron	31	-	221	ENSG00000137877	SPTBN5	15680	protein_coding	11699	1	NM_016642.4	NM_016642	15	q15.1	68	0	NA	NA	NA	NA	NA	NA	NA	chr15:41870021-41870242
chr15	41870354	41870445	ENST00000320955	intron	30	-	91	ENSG00000137877	SPTBN5	15680	protein_coding	11699	1	NM_016642.4	NM_016642	15	q15.1	68	0	NA	NA	NA	NA	NA	NA	NA	chr15:41870354-41870445
chr15	41870561	41871374	ENST00000320955	intron	29	-	813	ENSG00000137877	SPTBN5	15680	protein_coding	11699	1	NM_016642.4	NM_016642	15	q15.1	68	0	NA	NA	NA	NA	NA	NA	NA	chr15:41870561-41871374
chr15	41871521	41871781	ENST00000320955	intron	28	-	260	ENSG00000137877	SPTBN5	15680	protein_coding	11699	1	NM_016642.4	NM_016642	15	q15.1	68	0	NA	NA	NA	NA	NA	NA	NA	chr15:41871521-41871781
chr15	41871918	41872301	ENST00000320955	intron	27	-	383	ENSG00000137877	SPTBN5	15680	protein_coding	11699	1	NM_016642.4	NM_016642	15	q15.1	68	0	NA	NA	NA	NA	NA	NA	NA	chr15:41871918-41872301
chr15	41872460	41873491	ENST00000320955	intron	26	-	1031	ENSG00000137877	SPTBN5	15680	protein_coding	11699	1	NM_016642.4	NM_016642	15	q15.1	68	0	NA	NA	NA	NA	NA	NA	NA	chr15:41872460-41873491
chr15	41873609	41873844	ENST00000320955	intron	25	-	235	ENSG00000137877	SPTBN5	15680	protein_coding	11699	1	NM_016642.4	NM_016642	15	q15.1	68	0	NA	NA	NA	NA	NA	NA	NA	chr15:41873609-41873844
chr15	41874046	41874291	ENST00000320955	intron	24	-	245	ENSG00000137877	SPTBN5	15680	protein_coding	11699	1	NM_016642.4	NM_016642	15	q15.1	68	0	NA	NA	NA	NA	NA	NA	NA	chr15:41874046-41874291
chr15	41874479	41874841	ENST00000320955	intron	23	-	362	ENSG00000137877	SPTBN5	15680	protein_coding	11699	1	NM_016642.4	NM_016642	15	q15.1	68	0	NA	NA	NA	NA	NA	NA	NA	chr15:41874479-41874841
chr15	41875057	41875457	ENST00000320955	intron	22	-	400	ENSG00000137877	SPTBN5	15680	protein_coding	11699	1	NM_016642.4	NM_016642	15	q15.1	68	0	NA	NA	NA	NA	NA	NA	NA	chr15:41875057-41875457
chr15	41875623	41876113	ENST00000320955	intron	21	-	490	ENSG00000137877	SPTBN5	15680	protein_coding	11699	1	NM_016642.4	NM_016642	15	q15.1	68	0	NA	NA	NA	NA	NA	NA	NA	chr15:41875623-41876113
chr15	41876285	41876547	ENST00000320955	intron	20	-	262	ENSG00000137877	SPTBN5	15680	protein_coding	11699	1	NM_016642.4	NM_016642	15	q15.1	68	0	NA	NA	NA	NA	NA	NA	NA	chr15:41876285-41876547
chr15	41876648	41876808	ENST00000320955	intron	19	-	160	ENSG00000137877	SPTBN5	15680	protein_coding	11699	1	NM_016642.4	NM_016642	15	q15.1	68	0	NA	NA	NA	NA	NA	NA	NA	chr15:41876648-41876808
chr15	41876949	41877115	ENST00000320955	intron	18	-	166	ENSG00000137877	SPTBN5	15680	protein_coding	11699	1	NM_016642.4	NM_016642	15	q15.1	68	0	NA	NA	NA	NA	NA	NA	NA	chr15:41876949-41877115
chr15	41877357	41878341	ENST00000320955	intron	17	-	984	ENSG00000137877	SPTBN5	15680	protein_coding	11699	1	NM_016642.4	NM_016642	15	q15.1	68	0	NA	NA	NA	NA	NA	NA	NA	chr15:41877357-41878341
chr15	41878630	41879259	ENST00000320955	intron	16	-	629	ENSG00000137877	SPTBN5	15680	protein_coding	11699	1	NM_016642.4	NM_016642	15	q15.1	68	0	NA	NA	NA	NA	NA	NA	NA	chr15:41878630-41879259
chr15	41879500	41879733	ENST00000320955	intron	15	-	233	ENSG00000137877	SPTBN5	15680	protein_coding	11699	1	NM_016642.4	NM_016642	15	q15.1	68	0	NA	NA	NA	NA	NA	NA	NA	chr15:41879500-41879733
chr15	41879865	41880159	ENST00000320955	intron	14	-	294	ENSG00000137877	SPTBN5	15680	protein_coding	11699	1	NM_016642.4	NM_016642	15	q15.1	68	0	NA	NA	NA	NA	NA	NA	NA	chr15:41879865-41880159
chr15	41880313	41881033	ENST00000320955	intron	13	-	720	ENSG00000137877	SPTBN5	15680	protein_coding	11699	1	NM_016642.4	NM_016642	15	q15.1	68	0	NA	NA	NA	NA	NA	NA	NA	chr15:41880313-41881033
chr15	41881235	41881935	ENST00000320955	intron	12	-	700	ENSG00000137877	SPTBN5	15680	protein_coding	11699	1	NM_016642.4	NM_016642	15	q15.1	68	0	NA	NA	NA	NA	NA	NA	NA	chr15:41881235-41881935
chr15	41882146	41882268	ENST00000320955	intron	11	-	122	ENSG00000137877	SPTBN5	15680	protein_coding	11699	1	NM_016642.4	NM_016642	15	q15.1	68	0	NA	NA	NA	NA	NA	NA	NA	chr15:41882146-41882268
chr15	41882470	41882584	ENST00000320955	intron	10	-	114	ENSG00000137877	SPTBN5	15680	protein_coding	11699	1	NM_016642.4	NM_016642	15	q15.1	68	0	NA	NA	NA	NA	NA	NA	NA	chr15:41882470-41882584
chr15	41882739	41882995	ENST00000320955	intron	9	-	256	ENSG00000137877	SPTBN5	15680	protein_coding	11699	1	NM_016642.4	NM_016642	15	q15.1	68	0	NA	NA	NA	NA	NA	NA	NA	chr15:41882739-41882995
chr15	41883229	41883347	ENST00000320955	intron	8	-	118	ENSG00000137877	SPTBN5	15680	protein_coding	11699	1	NM_016642.4	NM_016642	15	q15.1	68	0	NA	NA	NA	NA	NA	NA	NA	chr15:41883229-41883347
chr15	41883487	41885734	ENST00000320955	intron	7	-	2247	ENSG00000137877	SPTBN5	15680	protein_coding	11699	1	NM_016642.4	NM_016642	15	q15.1	68	0	NA	NA	NA	NA	NA	NA	NA	chr15:41883487-41885734
chr15	41886367	41887212	ENST00000320955	intron	6	-	845	ENSG00000137877	SPTBN5	15680	protein_coding	11699	1	NM_016642.4	NM_016642	15	q15.1	68	0	NA	NA	NA	NA	NA	NA	NA	chr15:41886367-41887212
chr15	41887442	41887927	ENST00000320955	intron	5	-	485	ENSG00000137877	SPTBN5	15680	protein_coding	11699	1	NM_016642.4	NM_016642	15	q15.1	68	0	NA	NA	NA	NA	NA	NA	NA	chr15:41887442-41887927
chr15	41888086	41890088	ENST00000320955	intron	4	-	2002	ENSG00000137877	SPTBN5	15680	protein_coding	11699	1	NM_016642.4	NM_016642	15	q15.1	68	0	NA	NA	NA	NA	NA	NA	NA	chr15:41888086-41890088
chr15	41890206	41892893	ENST00000320955	intron	3	-	2687	ENSG00000137877	SPTBN5	15680	protein_coding	11699	1	NM_016642.4	NM_016642	15	q15.1	68	0	NA	NA	NA	NA	NA	NA	NA	chr15:41890206-41892893
chr15	41893062	41893281	ENST00000320955	intron	2	-	219	ENSG00000137877	SPTBN5	15680	protein_coding	11699	1	NM_016642.4	NM_016642	15	q15.1	68	0	NA	NA	NA	NA	NA	NA	NA	chr15:41893062-41893281
chr15	41893547	41893898	ENST00000320955	intron	1	-	351	ENSG00000137877	SPTBN5	15680	protein_coding	11699	1	NM_016642.4	NM_016642	15	q15.1	68	0	NA	NA	NA	NA	NA	NA	NA	chr15:41893547-41893898
chr15	42211750	42217802	ENST00000389834	intron	19	-	6052	ENSG00000103978	TMEM87A	24522	protein_coding	2964	1	NM_015497.5	NM_015497	15	q15.1	20	1	308.58	313.51	0.944693	0.999096	0.984275	-0.0395819	0.0148215	chr15:42211750-42217802
chr15	42217834	42218322	ENST00000389834	intron	18	-	488	ENSG00000103978	TMEM87A	24522	protein_coding	2964	1	NM_015497.5	NM_015497	15	q15.1	20	0	254.75	260.63	0.915037	0.999092	0.977439	-0.0624025	0.0216528	chr15:42217834-42218322
chr15	42218379	42219580	ENST00000389834	intron	17	-	1201	ENSG00000103978	TMEM87A	24522	protein_coding	2964	1	NM_015497.5	NM_015497	15	q15.1	20	0	266.79	278.18	0.918911	0.98439	0.959055	-0.0401446	0.0253349	chr15:42218379-42219580
chr15	42219643	42220061	ENST00000389834	intron	16	-	418	ENSG00000103978	TMEM87A	24522	protein_coding	2964	1	NM_015497.5	NM_015497	15	q15.1	20	0	289.23	291.47	0.967951	0.99969	0.992315	-0.0243641	0.00737517	chr15:42219643-42220061
chr15	42220136	42226805	ENST00000389834	intron	15	-	6669	ENSG00000103978	TMEM87A	24522	protein_coding	2964	1	NM_015497.5	NM_015497	15	q15.1	20	0	179.64	186.7	0.878411	0.996781	0.962185	-0.0837744	0.0345957	chr15:42220136-42226805
chr15	42226910	42227710	ENST00000389834	intron	14	-	800	ENSG00000103978	TMEM87A	24522	protein_coding	2964	1	NM_015497.5	NM_015497	15	q15.1	20	0	143.23	146.19	0.918741	0.999054	0.979752	-0.0610113	0.0193017	chr15:42226910-42227710
chr15	42227770	42228711	ENST00000389834	intron	13	-	941	ENSG00000103978	TMEM87A	24522	protein_coding	2964	1	NM_015497.5	NM_015497	15	q15.1	20	0	171.37	176.51	0.904308	0.997217	0.97088	-0.066572	0.0263371	chr15:42227770-42228711
chr15	42228821	42231191	ENST00000389834	intron	12	-	2370	ENSG00000103978	TMEM87A	24522	protein_coding	2964	1	NM_015497.5	NM_015497	15	q15.1	20	0	185.68	218.95	0.753115	0.922821	0.848047	-0.0949326	0.0747738	chr15:42228821-42231191
chr15	42231261	42233212	ENST00000389834	intron	11	-	1951	ENSG00000103978	TMEM87A	24522	protein_coding	2964	1	NM_015497.5	NM_015497	15	q15.1	20	0	195.63	222.45	0.796388	0.943439	0.879434	-0.0830457	0.0640052	chr15:42231261-42233212
chr15	42233307	42236319	ENST00000389834	intron	10	-	3012	ENSG00000103978	TMEM87A	24522	protein_coding	2964	1	NM_015497.5	NM_015497	15	q15.1	20	0	177.32	181.56	0.914589	0.998913	0.976647	-0.0620582	0.0222663	chr15:42233307-42236319
chr15	42236420	42237431	ENST00000389834	intron	9	-	1011	ENSG00000103978	TMEM87A	24522	protein_coding	2964	1	NM_015497.5	NM_015497	15	q15.1	20	0	165.38	166.88	0.956481	0.999625	0.991012	-0.0345302	0.00861331	chr15:42236420-42237431
chr15	42237616	42239669	ENST00000389834	intron	8	-	2053	ENSG00000103978	TMEM87A	24522	protein_coding	2964	1	NM_015497.5	NM_015497	15	q15.1	20	0	163.22	164.14	0.97025	0.999589	0.994395	-0.0241455	0.00519431	chr15:42237616-42239669
chr15	42239732	42244049	ENST00000389834	intron	7	-	4317	ENSG00000103978	TMEM87A	24522	protein_coding	2964	1	NM_015497.5	NM_015497	15	q15.1	20	0	130.95	131.79	0.970173	0.998947	0.993626	-0.0234528	0.00532089	chr15:42239732-42244049
chr15	42244168	42260957	ENST00000389834	intron	6	-	16789	ENSG00000103978	TMEM87A	24522	protein_coding	2964	1	NM_015497.5	NM_015497	15	q15.1	20	0	199.48	205.19	0.910106	0.997282	0.972172	-0.0620658	0.02511	chr15:42244168-42260957
chr15	42261003	42261195	ENST00000389834	intron	5	-	192	ENSG00000103978	TMEM87A	24522	protein_coding	2964	1	NM_015497.5	NM_015497	15	q15.1	20	0	238.52	238.7	0.992879	0.999355	0.999246	-0.00636655	0.000109476	chr15:42261003-42261195
chr15	42261250	42264089	ENST00000389834	intron	4	-	2839	ENSG00000103978	TMEM87A	24522	protein_coding	2964	1	NM_015497.5	NM_015497	15	q15.1	20	0	216.21	216.7	0.987454	0.999579	0.997739	-0.0102852	0.00183972	chr15:42261250-42264089
chr15	42264204	42267946	ENST00000389834	intron	3	-	3742	ENSG00000103978	TMEM87A	24522	protein_coding	2964	1	NM_015497.5	NM_015497	15	q15.1	20	0	173.67	174.86	0.968653	0.999409	0.993195	-0.0245417	0.00621397	chr15:42264204-42267946
chr15	42268033	42272062	ENST00000389834	intron	2	-	4029	ENSG00000103978	TMEM87A	24522	protein_coding	2964	1	NM_015497.5	NM_015497	15	q15.1	20	0	207.42	212.42	0.928523	0.997111	0.976462	-0.0479389	0.0206491	chr15:42268033-42272062
chr15	42272124	42273254	ENST00000389834	intron	1	-	1130	ENSG00000103978	TMEM87A	24522	protein_coding	2964	1	NM_015497.5	NM_015497	15	q15.1	20	0	209.55	236.41	0.80233	0.946515	0.886384	-0.0840541	0.0601309	chr15:42272124-42273254
chr15	42360115	42384482	ENST00000397163	intron	1	+	24367	ENSG00000092529	CAPN3	1480	protein_coding	3315	1	NM_000070.3	NM_000070	15	q15.1	24	0	NA	NA	NA	NA	NA	NA	NA	chr15:42360115-42384482
chr15	42384553	42386166	ENST00000397163	intron	2	+	1613	ENSG00000092529	CAPN3	1480	protein_coding	3315	1	NM_000070.3	NM_000070	15	q15.1	24	0	11.26	11.34	0.717508	0.998534	0.992945	-0.275437	0.00558824	chr15:42384553-42386166
chr15	42386286	42387752	ENST00000397163	intron	3	+	1466	ENSG00000092529	CAPN3	1480	protein_coding	3315	1	NM_000070.3	NM_000070	15	q15.1	24	0	11.41	11.75	0.810263	0.987607	0.971064	-0.160801	0.0165431	chr15:42386286-42387752
chr15	42387887	42388927	ENST00000397163	intron	4	+	1040	ENSG00000092529	CAPN3	1480	protein_coding	3315	1	NM_000070.3	NM_000070	15	q15.1	24	0	7.3	7.45	0.781561	0.984659	0.979866	-0.198305	0.00479351	chr15:42387887-42388927
chr15	42389097	42389952	ENST00000397163	intron	5	+	855	ENSG00000092529	CAPN3	1480	protein_coding	3315	1	NM_000070.3	NM_000070	15	q15.1	24	0	NA	NA	NA	NA	NA	NA	NA	chr15:42389097-42389952
chr15	42390097	42392638	ENST00000397163	intron	6	+	2541	ENSG00000092529	CAPN3	1480	protein_coding	3315	1	NM_000070.3	NM_000070	15	q15.1	24	0	NA	NA	NA	NA	NA	NA	NA	chr15:42390097-42392638
chr15	42392723	42394255	ENST00000397163	intron	7	+	1532	ENSG00000092529	CAPN3	1480	protein_coding	3315	1	NM_000070.3	NM_000070	15	q15.1	24	0	12.47	12.51	0.886179	0.985482	0.996803	-0.110624	-0.0113208	chr15:42392723-42394255
chr15	42394342	42396799	ENST00000397163	intron	8	+	2457	ENSG00000092529	CAPN3	1480	protein_coding	3315	1	NM_000070.3	NM_000070	15	q15.1	24	0	10.64	10.71	0.820434	0.9907	0.993464	-0.17303	-0.00276368	chr15:42394342-42396799
chr15	42396878	42399491	ENST00000397163	intron	9	+	2613	ENSG00000092529	CAPN3	1480	protein_coding	3315	1	NM_000070.3	NM_000070	15	q15.1	24	0	8.49	9	0.59751	0.995886	0.943333	-0.345823	0.0525528	chr15:42396878-42399491
chr15	42399653	42401640	ENST00000397163	intron	10	+	1987	ENSG00000092529	CAPN3	1480	protein_coding	3315	1	NM_000070.3	NM_000070	15	q15.1	24	0	9.32	10.52	0.576634	0.987204	0.885932	-0.309298	0.101272	chr15:42399653-42401640
chr15	42401811	42402123	ENST00000397163	intron	11	+	312	ENSG00000092529	CAPN3	1480	protein_coding	3315	1	NM_000070.3	NM_000070	15	q15.1	24	0	9.22	9.33	0.81456	0.987288	0.98821	-0.17365	-0.000921615	chr15:42401811-42402123
chr15	42402136	42402793	ENST00000397163	intron	12	+	657	ENSG00000092529	CAPN3	1480	protein_coding	3315	1	NM_000070.3	NM_000070	15	q15.1	24	0	NA	NA	NA	NA	NA	NA	NA	chr15:42402136-42402793
chr15	42403003	42403740	ENST00000397163	intron	13	+	737	ENSG00000092529	CAPN3	1480	protein_coding	3315	1	NM_000070.3	NM_000070	15	q15.1	24	0	12.23	13.32	0.710105	0.985052	0.918168	-0.208064	0.0668834	chr15:42403003-42403740
chr15	42403778	42405925	ENST00000397163	intron	14	+	2147	ENSG00000092529	CAPN3	1480	protein_coding	3315	1	NM_000070.3	NM_000070	15	q15.1	24	0	11.95	19.75	0.260856	0.919608	0.605063	-0.344207	0.314545	chr15:42403778-42405925
chr15	42405944	42408210	ENST00000397163	intron	15	+	2266	ENSG00000092529	CAPN3	1480	protein_coding	3315	1	NM_000070.3	NM_000070	15	q15.1	24	0	12.86	22.34	0.250769	0.892999	0.575649	-0.32488	0.31735	chr15:42405944-42408210
chr15	42408325	42409302	ENST00000397163	intron	16	+	977	ENSG00000092529	CAPN3	1480	protein_coding	3315	1	NM_000070.3	NM_000070	15	q15.1	24	0	16.11	21.55	0.410647	0.96411	0.747564	-0.336917	0.216547	chr15:42408325-42409302
chr15	42409381	42409786	ENST00000397163	intron	17	+	405	ENSG00000092529	CAPN3	1480	protein_coding	3315	1	NM_000070.3	NM_000070	15	q15.1	24	0	17.99	18.36	0.855636	0.993592	0.979847	-0.124212	0.0137446	chr15:42409381-42409786
chr15	42409845	42409930	ENST00000397163	intron	18	+	85	ENSG00000092529	CAPN3	1480	protein_coding	3315	1	NM_000070.3	NM_000070	15	q15.1	24	0	17.44	17.58	0.869434	0.99519	0.992036	-0.122603	0.00315323	chr15:42409845-42409930
chr15	42409996	42410427	ENST00000397163	intron	19	+	431	ENSG00000092529	CAPN3	1480	protein_coding	3315	1	NM_000070.3	NM_000070	15	q15.1	24	0	17	18.82	0.665955	0.990434	0.903294	-0.23734	0.0871395	chr15:42409996-42410427
chr15	42410497	42410587	ENST00000397163	intron	20	+	90	ENSG00000092529	CAPN3	1480	protein_coding	3315	1	NM_000070.3	NM_000070	15	q15.1	24	0	18.42	18.79	0.863068	0.994302	0.980309	-0.117241	0.0139936	chr15:42410497-42410587
chr15	42410667	42410883	ENST00000397163	intron	21	+	216	ENSG00000092529	CAPN3	1480	protein_coding	3315	1	NM_000070.3	NM_000070	15	q15.1	24	0	17.05	18.37	0.69457	0.995489	0.928144	-0.233573	0.067345	chr15:42410667-42410883
chr15	42411001	42411286	ENST00000397163	intron	22	+	285	ENSG00000092529	CAPN3	1480	protein_coding	3315	1	NM_000070.3	NM_000070	15	q15.1	24	0	12.58	13.34	0.725995	0.99432	0.943028	-0.217034	0.0512911	chr15:42411001-42411286
chr15	42411346	42411746	ENST00000397163	intron	23	+	400	ENSG00000092529	CAPN3	1480	protein_coding	3315	1	NM_000070.3	NM_000070	15	q15.1	24	1	14.9	16.55	0.654148	0.989466	0.900302	-0.246154	0.089164	chr15:42411346-42411746
chr15	42495714	42511832	ENST00000249647	intron	1	+	16118	ENSG00000092531	SNAP23	11131	protein_coding	2310	1	NM_003825.4	NM_003825	15	q15.1	8	0	257.3	265.37	0.909952	0.99701	0.96959	-0.0596378	0.0274202	chr15:42495714-42511832
chr15	42511904	42512954	ENST00000249647	intron	2	+	1050	ENSG00000092531	SNAP23	11131	protein_coding	2310	1	NM_003825.4	NM_003825	15	q15.1	8	0	451.71	457.01	0.954131	0.999746	0.988403	-0.0342715	0.0113436	chr15:42511904-42512954
chr15	42512997	42513398	ENST00000249647	intron	3	+	401	ENSG00000092531	SNAP23	11131	protein_coding	2310	1	NM_003825.4	NM_003825	15	q15.1	8	0	483.29	512.6	0.883514	0.980926	0.942821	-0.0593072	0.0381051	chr15:42512997-42513398
chr15	42513448	42515236	ENST00000249647	intron	4	+	1788	ENSG00000092531	SNAP23	11131	protein_coding	2310	1	NM_003825.4	NM_003825	15	q15.1	8	0	478.89	483.49	0.960963	0.999809	0.990486	-0.0295224	0.00932279	chr15:42513448-42515236
chr15	42515355	42528261	ENST00000249647	intron	5	+	12906	ENSG00000092531	SNAP23	11131	protein_coding	2310	1	NM_003825.4	NM_003825	15	q15.1	8	0	313.07	340.12	0.836255	0.975568	0.920469	-0.0842146	0.0550986	chr15:42515355-42528261
chr15	42528421	42529674	ENST00000249647	intron	6	+	1253	ENSG00000092531	SNAP23	11131	protein_coding	2310	1	NM_003825.4	NM_003825	15	q15.1	8	0	497.77	509.59	0.929023	0.998101	0.976805	-0.0477823	0.0212966	chr15:42528421-42529674
chr15	42529820	42531412	ENST00000249647	intron	7	+	1592	ENSG00000092531	SNAP23	11131	protein_coding	2310	1	NM_003825.4	NM_003825	15	q15.1	8	1	476.78	493.68	0.899147	0.996992	0.965767	-0.0666208	0.0312247	chr15:42529820-42531412
chr15	42544125	42545076	ENST00000397130	intron	5	-	951	ENSG00000180979	LRRC57	26719	protein_coding	7097	1	NM_153260.3	NM_153260	15	q15.2	6	1	58.25	77.12	0.586944	0.891521	0.755316	-0.168372	0.136205	chr15:42544125-42545076
chr15	42545263	42547260	ENST00000397130	intron	4	-	1997	ENSG00000180979	LRRC57	26719	protein_coding	7097	1	NM_153260.3	NM_153260	15	q15.2	6	0	70.33	80.97	0.715631	0.965194	0.868593	-0.152962	0.0966005	chr15:42545263-42547260
chr15	42547530	42548105	ENST00000397130	intron	3	-	575	ENSG00000180979	LRRC57	26719	protein_coding	7097	1	NM_153260.3	NM_153260	15	q15.2	6	0	104.88	111.9	0.840817	0.988618	0.937265	-0.0964487	0.051353	chr15:42547530-42548105
chr15	42548245	42548350	ENST00000397130	intron	2	-	105	ENSG00000180979	LRRC57	26719	protein_coding	7097	1	NM_153260.3	NM_153260	15	q15.2	6	0	74.18	75.11	0.939053	0.99901	0.987618	-0.048565	0.0113916	chr15:42548245-42548350
chr15	42548457	42548692	ENST00000397130	intron	1	-	235	ENSG00000180979	LRRC57	26719	protein_coding	7097	1	NM_153260.3	NM_153260	15	q15.2	6	0	55.62	63.25	0.693344	0.980425	0.879368	-0.186023	0.101057	chr15:42548457-42548692
chr15	42548966	42558197	ENST00000260372	intron	1	+	9231	ENSG00000137814	HAUS2	25530	protein_coding	3921	1	NM_018097.3	NM_018097	15	q15.2	6	0	69.52	87	0.650103	0.910371	0.79908	-0.148977	0.11129	chr15:42548966-42558197
chr15	42558291	42559338	ENST00000260372	intron	2	+	1047	ENSG00000137814	HAUS2	25530	protein_coding	3921	1	NM_018097.3	NM_018097	15	q15.2	6	0	59.95	82.34	0.599079	0.831839	0.728079	-0.129	0.10376	chr15:42558291-42559338
chr15	42559409	42561269	ENST00000260372	intron	3	+	1860	ENSG00000137814	HAUS2	25530	protein_coding	3921	1	NM_018097.3	NM_018097	15	q15.2	6	0	51.29	110.74	0.323908	0.594444	0.463157	-0.139249	0.131287	chr15:42559409-42561269
chr15	42561403	42563748	ENST00000260372	intron	4	+	2345	ENSG00000137814	HAUS2	25530	protein_coding	3921	1	NM_018097.3	NM_018097	15	q15.2	6	0	103.93	109.97	0.850623	0.99148	0.945076	-0.0944531	0.046404	chr15:42561403-42563748
chr15	42563858	42566606	ENST00000260372	intron	5	+	2748	ENSG00000137814	HAUS2	25530	protein_coding	3921	1	NM_018097.3	NM_018097	15	q15.2	6	1	129.71	131.84	0.930978	0.999313	0.983844	-0.0528658	0.0154693	chr15:42563858-42566606
chr15	43133983	43134256	ENST00000260403	intron	1	+	273	ENSG00000137842	TMEM62	26269	protein_coding	2707	1	NM_024956.4	NM_001347004	15	q15.2	14	0	27.36	40.66	0.416427	0.881415	0.672897	-0.25647	0.208518	chr15:43133983-43134256
chr15	43134369	43135511	ENST00000260403	intron	2	+	1142	ENSG00000137842	TMEM62	26269	protein_coding	2707	1	NM_024956.4	NM_001347004	15	q15.2	14	0	40.58	54.37	0.534472	0.908279	0.746367	-0.211896	0.161912	chr15:43134369-43135511
chr15	43135650	43138573	ENST00000260403	intron	3	+	2923	ENSG00000137842	TMEM62	26269	protein_coding	2707	1	NM_024956.4	NM_001347004	15	q15.2	14	0	33.58	47.6	0.473708	0.875832	0.705462	-0.231754	0.17037	chr15:43135650-43138573
chr15	43138620	43146492	ENST00000260403	intron	4	+	7872	ENSG00000137842	TMEM62	26269	protein_coding	2707	1	NM_024956.4	NM_001347004	15	q15.2	14	0	26.86	32.29	0.558412	0.978801	0.831836	-0.273424	0.146965	chr15:43138620-43146492
chr15	43146635	43148754	ENST00000260403	intron	5	+	2119	ENSG00000137842	TMEM62	26269	protein_coding	2707	1	NM_024956.4	NM_001347004	15	q15.2	14	0	30.22	40.74	0.530748	0.90173	0.741777	-0.211029	0.159953	chr15:43146635-43148754
chr15	43148880	43149028	ENST00000260403	intron	6	+	148	ENSG00000137842	TMEM62	26269	protein_coding	2707	1	NM_024956.4	NM_001347004	15	q15.2	14	0	49.23	52.52	0.790288	0.996753	0.937357	-0.147069	0.0593954	chr15:43148880-43149028
chr15	43149152	43151789	ENST00000260403	intron	7	+	2637	ENSG00000137842	TMEM62	26269	protein_coding	2707	1	NM_024956.4	NM_001347004	15	q15.2	14	0	42.85	44.3	0.875648	0.996772	0.967269	-0.0916211	0.0295031	chr15:43149152-43151789
chr15	43151946	43154671	ENST00000260403	intron	8	+	2725	ENSG00000137842	TMEM62	26269	protein_coding	2707	1	NM_024956.4	NM_001347004	15	q15.2	14	0	37.38	43.19	0.595664	0.99022	0.865478	-0.269814	0.124742	chr15:43151946-43154671
chr15	43154832	43160680	ENST00000260403	intron	9	+	5848	ENSG00000137842	TMEM62	26269	protein_coding	2707	1	NM_024956.4	NM_001347004	15	q15.2	14	0	48.58	48.78	0.959908	0.997236	0.9959	-0.0359916	0.00133653	chr15:43154832-43160680
chr15	43160795	43169592	ENST00000260403	intron	10	+	8797	ENSG00000137842	TMEM62	26269	protein_coding	2707	1	NM_024956.4	NM_001347004	15	q15.2	14	0	51.96	54.18	0.839958	0.998239	0.959025	-0.119067	0.039214	chr15:43160795-43169592
chr15	43169678	43178606	ENST00000260403	intron	11	+	8928	ENSG00000137842	TMEM62	26269	protein_coding	2707	1	NM_024956.4	NM_001347004	15	q15.2	14	0	34.77	37.22	0.746463	0.996511	0.934175	-0.187712	0.0623358	chr15:43169678-43178606
chr15	43178712	43181180	ENST00000260403	intron	12	+	2468	ENSG00000137842	TMEM62	26269	protein_coding	2707	1	NM_024956.4	NM_001347004	15	q15.2	14	0	30.85	33.81	0.711675	0.991886	0.912452	-0.200777	0.0794339	chr15:43178712-43181180
chr15	43181300	43184259	ENST00000260403	intron	13	+	2959	ENSG00000137842	TMEM62	26269	protein_coding	2707	1	NM_024956.4	NM_001347004	15	q15.2	14	1	37.88	38.38	0.92343	0.997466	0.986972	-0.0635423	0.0104939	chr15:43181300-43184259
chr15	43185608	43185819	ENST00000300213	intron	1	+	211	ENSG00000166946	CCNDBP1	1587	protein_coding	3515	1	NM_012142.5	NM_012142	15	q15.2	11	0	275.29	303.67	0.844734	0.950283	0.906543	-0.0618089	0.0437398	chr15:43185608-43185819
chr15	43185880	43186153	ENST00000300213	intron	2	+	273	ENSG00000166946	CCNDBP1	1587	protein_coding	3515	1	NM_012142.5	NM_012142	15	q15.2	11	0	334.55	374.88	0.800606	0.954909	0.892419	-0.0918128	0.0624899	chr15:43185880-43186153
chr15	43186234	43189198	ENST00000300213	intron	3	+	2964	ENSG00000166946	CCNDBP1	1587	protein_coding	3515	1	NM_012142.5	NM_012142	15	q15.2	11	0	352.4	385.95	0.850736	0.960844	0.913072	-0.0623361	0.0477719	chr15:43186234-43189198
chr15	43189281	43190054	ENST00000300213	intron	4	+	773	ENSG00000166946	CCNDBP1	1587	protein_coding	3515	1	NM_012142.5	NM_012142	15	q15.2	11	0	330.29	355.23	0.88223	0.965769	0.929792	-0.0475616	0.0359767	chr15:43189281-43190054
chr15	43190152	43190324	ENST00000300213	intron	5	+	172	ENSG00000166946	CCNDBP1	1587	protein_coding	3515	1	NM_012142.5	NM_012142	15	q15.2	11	0	327.9	354.52	0.871809	0.963963	0.924913	-0.0531038	0.0390506	chr15:43190152-43190324
chr15	43190399	43190965	ENST00000300213	intron	6	+	566	ENSG00000166946	CCNDBP1	1587	protein_coding	3515	1	NM_012142.5	NM_012142	15	q15.2	11	0	353.66	354.89	0.984834	0.999659	0.996534	-0.0117005	0.00312452	chr15:43190399-43190965
chr15	43191043	43191394	ENST00000300213	intron	7	+	351	ENSG00000166946	CCNDBP1	1587	protein_coding	3515	1	NM_012142.5	NM_012142	15	q15.2	11	0	331.74	332.9	0.984512	0.999595	0.996515	-0.0120037	0.00307998	chr15:43191043-43191394
chr15	43191676	43192742	ENST00000300213	intron	8	+	1066	ENSG00000166946	CCNDBP1	1587	protein_coding	3515	1	NM_012142.5	NM_012142	15	q15.2	11	0	289.55	290.29	0.986617	0.999619	0.997451	-0.0108341	0.00216784	chr15:43191676-43192742
chr15	43192804	43194414	ENST00000300213	intron	9	+	1610	ENSG00000166946	CCNDBP1	1587	protein_coding	3515	1	NM_012142.5	NM_012142	15	q15.2	11	0	362.1	387.3	0.834652	0.989376	0.934934	-0.100283	0.0544419	chr15:43192804-43194414
chr15	43194462	43194726	ENST00000300213	intron	10	+	264	ENSG00000166946	CCNDBP1	1587	protein_coding	3515	1	NM_012142.5	NM_012142	15	q15.2	11	1	353.82	359.86	0.950783	0.99773	0.983216	-0.0324329	0.0145141	chr15:43194462-43194726
chr15	43330860	43331899	ENST00000562188	intron	1	+	1039	ENSG00000168803	ADAL	31853	protein_coding	4268	1	NM_001324366.2	NM_001324366	15	q15.3	13	0	31.23	33.93	0.678186	0.996992	0.920424	-0.242238	0.0765671	chr15:43330860-43331899
chr15	43332001	43333310	ENST00000562188	intron	2	+	1309	ENSG00000168803	ADAL	31853	protein_coding	4268	1	NM_001324366.2	NM_001324366	15	q15.3	13	0	26.26	32.29	0.437315	0.988889	0.813255	-0.37594	0.175634	chr15:43332001-43333310
chr15	43333435	43334944	ENST00000562188	intron	3	+	1509	ENSG00000168803	ADAL	31853	protein_coding	4268	1	NM_001324366.2	NM_001324366	15	q15.3	13	0	24.51	28.78	0.61221	0.981226	0.851633	-0.239424	0.129593	chr15:43333435-43334944
chr15	43335171	43335695	ENST00000562188	intron	4	+	524	ENSG00000168803	ADAL	31853	protein_coding	4268	1	NM_001324366.2	NM_001324366	15	q15.3	13	0	38.84	42.21	0.736803	0.996147	0.920161	-0.183358	0.0759855	chr15:43335171-43335695
chr15	43335827	43336625	ENST00000562188	intron	5	+	798	ENSG00000168803	ADAL	31853	protein_coding	4268	1	NM_001324366.2	NM_001324366	15	q15.3	13	0	34.96	35.75	0.875276	0.998698	0.977902	-0.102627	0.0207958	chr15:43335827-43336625
chr15	43336687	43340264	ENST00000562188	intron	6	+	3577	ENSG00000168803	ADAL	31853	protein_coding	4268	1	NM_001324366.2	NM_001324366	15	q15.3	13	0	40.23	43.23	0.768528	0.99488	0.930604	-0.162076	0.064276	chr15:43336687-43340264
chr15	43340353	43342993	ENST00000562188	intron	7	+	2640	ENSG00000168803	ADAL	31853	protein_coding	4268	1	NM_001324366.2	NM_001324366	15	q15.3	13	0	39.51	40.71	0.857859	0.999434	0.970523	-0.112664	0.0289111	chr15:43340353-43342993
chr15	43343076	43345853	ENST00000562188	intron	8	+	2777	ENSG00000168803	ADAL	31853	protein_coding	4268	1	NM_001324366.2	NM_001324366	15	q15.3	13	0	43.03	43.32	0.9478	0.99781	0.993306	-0.0455052	0.0045044	chr15:43343076-43345853
chr15	43345981	43347015	ENST00000562188	intron	9	+	1034	ENSG00000168803	ADAL	31853	protein_coding	4268	1	NM_001324366.2	NM_001324366	15	q15.3	13	0	29.93	35.96	0.600928	0.96904	0.832314	-0.231386	0.136727	chr15:43345981-43347015
chr15	43347097	43348906	ENST00000562188	intron	10	+	1809	ENSG00000168803	ADAL	31853	protein_coding	4268	1	NM_001324366.2	NM_001324366	15	q15.3	13	0	36.07	42.03	0.645572	0.975383	0.858197	-0.212624	0.117186	chr15:43347097-43348906
chr15	43349046	43350940	ENST00000562188	intron	11	+	1894	ENSG00000168803	ADAL	31853	protein_coding	4268	1	NM_001324366.2	NM_001324366	15	q15.3	13	0	26.44	40.1	0.425858	0.871485	0.659352	-0.233493	0.212133	chr15:43349046-43350940
chr15	43351042	43351750	ENST00000562188	intron	12	+	708	ENSG00000168803	ADAL	31853	protein_coding	4268	1	NM_001324366.2	NM_001324366	15	q15.3	13	1	18.16	22.73	0.522988	0.962393	0.798944	-0.275956	0.163449	chr15:43351042-43351750
chr15	43361942	43363914	ENST00000684362	intron	5	-	1972	ENSG00000140265	ZSCAN29	26673	protein_coding	6055	1	NM_001372080.1	NM_001372080	15	q15.3	6	1	32.66	34.41	0.805896	0.995937	0.949143	-0.143246	0.0467946	chr15:43361942-43363914
chr15	43364383	43366109	ENST00000684362	intron	4	-	1726	ENSG00000140265	ZSCAN29	26673	protein_coding	6055	1	NM_001372080.1	NM_001372080	15	q15.3	6	0	35.84	45.97	0.506325	0.954895	0.779639	-0.273314	0.175256	chr15:43364383-43366109
chr15	43366809	43368922	ENST00000684362	intron	3	-	2113	ENSG00000140265	ZSCAN29	26673	protein_coding	6055	1	NM_001372080.1	NM_001372080	15	q15.3	6	0	30.36	44.11	0.432319	0.912436	0.688279	-0.25596	0.224156	chr15:43366809-43368922
chr15	43369128	43369595	ENST00000684362	intron	2	-	467	ENSG00000140265	ZSCAN29	26673	protein_coding	6055	1	NM_001372080.1	NM_001372080	15	q15.3	6	0	29.58	37.63	0.541393	0.949032	0.786075	-0.244682	0.162957	chr15:43369128-43369595
chr15	43370026	43370557	ENST00000684362	intron	1	-	531	ENSG00000140265	ZSCAN29	26673	protein_coding	6055	1	NM_001372080.1	NM_001372080	15	q15.3	6	0	20.11	61.97	0.168277	0.528491	0.324512	-0.156235	0.203979	chr15:43370026-43370557
chr15	43407571	43407942	ENST00000382044	intron	27	-	371	ENSG00000067369	TP53BP1	11999	protein_coding	10369	1	NM_001141980.3	NM_001141980	15	q15.3	28	1	108.6	187.92	0.437411	0.727256	0.577905	-0.140495	0.14935	chr15:43407571-43407942
chr15	43408089	43408896	ENST00000382044	intron	26	-	807	ENSG00000067369	TP53BP1	11999	protein_coding	10369	1	NM_001141980.3	NM_001141980	15	q15.3	28	0	165.15	233.96	0.571895	0.826429	0.70589	-0.133995	0.120539	chr15:43408089-43408896
chr15	43409097	43409646	ENST00000382044	intron	25	-	549	ENSG00000067369	TP53BP1	11999	protein_coding	10369	1	NM_001141980.3	NM_001141980	15	q15.3	28	0	136.47	192.81	0.597365	0.811002	0.707795	-0.110431	0.103206	chr15:43409097-43409646
chr15	43409742	43413118	ENST00000382044	intron	24	-	3376	ENSG00000067369	TP53BP1	11999	protein_coding	10369	1	NM_001141980.3	NM_001141980	15	q15.3	28	0	125.84	134.3	0.809531	0.995121	0.937007	-0.127476	0.058114	chr15:43409742-43413118
chr15	43413335	43415593	ENST00000382044	intron	23	-	2258	ENSG00000067369	TP53BP1	11999	protein_coding	10369	1	NM_001141980.3	NM_001141980	15	q15.3	28	0	163.63	173.29	0.851029	0.99211	0.944255	-0.0932266	0.0478548	chr15:43413335-43415593
chr15	43415810	43416224	ENST00000382044	intron	22	-	414	ENSG00000067369	TP53BP1	11999	protein_coding	10369	1	NM_001141980.3	NM_001141980	15	q15.3	28	0	182.25	182.52	0.989528	0.999216	0.998521	-0.00899274	0.000695385	chr15:43415810-43416224
chr15	43416417	43420304	ENST00000382044	intron	21	-	3887	ENSG00000067369	TP53BP1	11999	protein_coding	10369	1	NM_001141980.3	NM_001141980	15	q15.3	28	0	160.68	172.27	0.821814	0.989729	0.932722	-0.110908	0.0570076	chr15:43416417-43420304
chr15	43420736	43421024	ENST00000382044	intron	20	-	288	ENSG00000067369	TP53BP1	11999	protein_coding	10369	1	NM_001141980.3	NM_001141980	15	q15.3	28	0	192.86	212.64	0.821576	0.966419	0.906979	-0.0854027	0.0594399	chr15:43420736-43421024
chr15	43421175	43421854	ENST00000382044	intron	19	-	679	ENSG00000067369	TP53BP1	11999	protein_coding	10369	1	NM_001141980.3	NM_001141980	15	q15.3	28	0	115.9	147.52	0.637017	0.915249	0.785656	-0.148639	0.129593	chr15:43421175-43421854
chr15	43422127	43428015	ENST00000382044	intron	18	-	5888	ENSG00000067369	TP53BP1	11999	protein_coding	10369	1	NM_001141980.3	NM_001141980	15	q15.3	28	0	179.16	180	0.975615	0.999833	0.995333	-0.0197181	0.00449963	chr15:43422127-43428015
chr15	43428169	43432193	ENST00000382044	intron	17	-	4024	ENSG00000067369	TP53BP1	11999	protein_coding	10369	1	NM_001141980.3	NM_001141980	15	q15.3	28	0	160.26	170.95	0.807447	0.995475	0.937467	-0.13002	0.0580081	chr15:43428169-43432193
chr15	43432678	43438323	ENST00000382044	intron	16	-	5645	ENSG00000067369	TP53BP1	11999	protein_coding	10369	1	NM_001141980.3	NM_001141980	15	q15.3	28	0	128.51	140.9	0.783206	0.983961	0.912065	-0.128859	0.0718958	chr15:43432678-43438323
chr15	43438417	43441525	ENST00000382044	intron	15	-	3108	ENSG00000067369	TP53BP1	11999	protein_coding	10369	1	NM_001141980.3	NM_001141980	15	q15.3	28	0	131.82	133.42	0.93391	0.999786	0.988008	-0.0540978	0.0117786	chr15:43438417-43441525
chr15	43441584	43446386	ENST00000382044	intron	14	-	4802	ENSG00000067369	TP53BP1	11999	protein_coding	10369	1	NM_001141980.3	NM_001141980	15	q15.3	28	0	131.89	132.34	0.977988	0.999512	0.9966	-0.0186116	0.00291214	chr15:43441584-43446386
chr15	43446591	43447365	ENST00000382044	intron	13	-	774	ENSG00000067369	TP53BP1	11999	protein_coding	10369	1	NM_001141980.3	NM_001141980	15	q15.3	28	0	124.99	137.14	0.772973	0.987734	0.911404	-0.138431	0.0763296	chr15:43446591-43447365
chr15	43447486	43455891	ENST00000382044	intron	12	-	8405	ENSG00000067369	TP53BP1	11999	protein_coding	10369	1	NM_001141980.3	NM_001141980	15	q15.3	28	0	134.55	135.16	0.973293	0.999632	0.995487	-0.0221934	0.00414487	chr15:43447486-43455891
chr15	43457219	43469857	ENST00000382044	intron	11	-	12638	ENSG00000067369	TP53BP1	11999	protein_coding	10369	1	NM_001141980.3	NM_001141980	15	q15.3	28	0	105.12	105.9	0.960231	0.999218	0.992635	-0.0324038	0.00658318	chr15:43457219-43469857
chr15	43470067	43474672	ENST00000382044	intron	10	-	4605	ENSG00000067369	TP53BP1	11999	protein_coding	10369	1	NM_001141980.3	NM_001141980	15	q15.3	28	0	111.49	115.95	0.872179	0.997599	0.961535	-0.089356	0.0360642	chr15:43470067-43474672
chr15	43474768	43475564	ENST00000382044	intron	9	-	796	ENSG00000067369	TP53BP1	11999	protein_coding	10369	1	NM_001141980.3	NM_001141980	15	q15.3	28	0	99.48	99.99	0.974506	0.998584	0.994899	-0.0203932	0.00368462	chr15:43474768-43475564
chr15	43475695	43477592	ENST00000382044	intron	8	-	1897	ENSG00000067369	TP53BP1	11999	protein_coding	10369	1	NM_001141980.3	NM_001141980	15	q15.3	28	0	78.03	80.07	0.896042	0.999157	0.974522	-0.0784807	0.0246352	chr15:43475695-43477592
chr15	43477760	43479396	ENST00000382044	intron	7	-	1636	ENSG00000067369	TP53BP1	11999	protein_coding	10369	1	NM_001141980.3	NM_001141980	15	q15.3	28	0	86.23	87.38	0.947408	0.999261	0.986839	-0.0394314	0.0124221	chr15:43477760-43479396
chr15	43479527	43479858	ENST00000382044	intron	6	-	331	ENSG00000067369	TP53BP1	11999	protein_coding	10369	1	NM_001141980.3	NM_001141980	15	q15.3	28	0	121.53	122.03	0.974422	0.999205	0.995903	-0.0214804	0.0033028	chr15:43479527-43479858
chr15	43480018	43480894	ENST00000382044	intron	5	-	876	ENSG00000067369	TP53BP1	11999	protein_coding	10369	1	NM_001141980.3	NM_001141980	15	q15.3	28	0	95.84	96	0.981863	0.998599	0.998333	-0.0164708	0.000265237	chr15:43480018-43480894
chr15	43481023	43491668	ENST00000382044	intron	4	-	10645	ENSG00000067369	TP53BP1	11999	protein_coding	10369	1	NM_001141980.3	NM_001141980	15	q15.3	28	0	110.38	111.16	0.966011	0.998978	0.992983	-0.0269724	0.00599512	chr15:43481023-43491668
chr15	43491754	43492001	ENST00000382044	intron	3	-	247	ENSG00000067369	TP53BP1	11999	protein_coding	10369	1	NM_001141980.3	NM_001141980	15	q15.3	28	0	93.53	94.85	0.939002	0.998545	0.986083	-0.0470814	0.0124616	chr15:43491754-43492001
chr15	43492096	43492283	ENST00000382044	intron	2	-	187	ENSG00000067369	TP53BP1	11999	protein_coding	10369	1	NM_001141980.3	NM_001141980	15	q15.3	28	0	83.86	83.95	0.983268	0.997939	0.998928	-0.0156598	-0.000989431	chr15:43492096-43492283
chr15	43492469	43493036	ENST00000382044	intron	1	-	567	ENSG00000067369	TP53BP1	11999	protein_coding	10369	1	NM_001141980.3	NM_001141980	15	q15.3	28	0	53.47	56.3	0.80786	0.998147	0.949734	-0.141873	0.0484133	chr15:43492469-43493036
chr15	43517701	43520640	ENST00000300231	intron	1	+	2939	ENSG00000166963	MAP1A	6835	protein_coding	10266	1	NM_002373.6	NM_002373	15	q15.3	6	0	101.41	112.26	0.757445	0.987737	0.903349	-0.145904	0.0843874	chr15:43517701-43520640
chr15	43520724	43520971	ENST00000300231	intron	2	+	247	ENSG00000166963	MAP1A	6835	protein_coding	10266	1	NM_002373.6	NM_002373	15	q15.3	6	0	182.44	183.79	0.964258	0.999747	0.992655	-0.0283968	0.00709261	chr15:43520724-43520971
chr15	43521113	43521323	ENST00000300231	intron	3	+	210	ENSG00000166963	MAP1A	6835	protein_coding	10266	1	NM_002373.6	NM_002373	15	q15.3	6	0	220.48	229.1	0.879836	0.997795	0.962375	-0.0825383	0.0354201	chr15:43521113-43521323
chr15	43529509	43529649	ENST00000300231	intron	4	+	140	ENSG00000166963	MAP1A	6835	protein_coding	10266	1	NM_002373.6	NM_002373	15	q15.3	6	0	338.38	339.66	0.983188	0.999747	0.996232	-0.0130439	0.00351583	chr15:43529509-43529649
chr15	43529871	43530068	ENST00000300231	intron	5	+	197	ENSG00000166963	MAP1A	6835	protein_coding	10266	1	NM_002373.6	NM_002373	15	q15.3	6	1	349.59	355.27	0.954438	0.997437	0.984012	-0.0295738	0.0134246	chr15:43529871-43530068
chr15	43535477	43539469	ENST00000420765	intron	31	-	3992	ENSG00000168781	PPIP5K1	29023	protein_coding	5831	1	NM_001394395.1	NM_001394395	15	q15.3	32	1	27.08	27.88	0.860118	0.996656	0.971306	-0.111187	0.0253502	chr15:43535477-43539469
chr15	43539584	43558794	ENST00000420765	intron	30	-	19210	ENSG00000168781	PPIP5K1	29023	protein_coding	5831	1	NM_001394395.1	NM_001394395	15	q15.3	32	0	33.97	34.4	0.92211	0.997368	0.9875	-0.0653896	0.00986773	chr15:43539584-43558794
chr15	43558933	43560412	ENST00000420765	intron	29	-	1479	ENSG00000168781	PPIP5K1	29023	protein_coding	5831	1	NM_001394395.1	NM_001394395	15	q15.3	32	0	NA	NA	NA	NA	NA	NA	NA	chr15:43558933-43560412
chr15	43560596	43564102	ENST00000420765	intron	28	-	3506	ENSG00000168781	PPIP5K1	29023	protein_coding	5831	1	NM_001394395.1	NM_001394395	15	q15.3	32	0	NA	NA	NA	NA	NA	NA	NA	chr15:43560596-43564102
chr15	43564166	43564866	ENST00000420765	intron	27	-	700	ENSG00000168781	PPIP5K1	29023	protein_coding	5831	1	NM_001394395.1	NM_001394395	15	q15.3	32	0	NA	NA	NA	NA	NA	NA	NA	chr15:43564166-43564866
chr15	43564993	43568462	ENST00000420765	intron	26	-	3469	ENSG00000168781	PPIP5K1	29023	protein_coding	5831	1	NM_001394395.1	NM_001394395	15	q15.3	32	0	26.41	31.86	0.574988	0.96561	0.828939	-0.253951	0.13667	chr15:43564993-43568462
chr15	43568554	43571411	ENST00000420765	intron	25	-	2857	ENSG00000168781	PPIP5K1	29023	protein_coding	5831	1	NM_001394395.1	NM_001394395	15	q15.3	32	0	36.11	38.7	0.751013	0.998313	0.933075	-0.182062	0.0652376	chr15:43568554-43571411
chr15	43571577	43571723	ENST00000420765	intron	24	-	146	ENSG00000168781	PPIP5K1	29023	protein_coding	5831	1	NM_001394395.1	NM_001394395	15	q15.3	32	0	34.85	34.85	0.971709	0.992916	1	-0.0282911	-0.00708402	chr15:43571577-43571723
chr15	43571841	43572768	ENST00000420765	intron	23	-	927	ENSG00000168781	PPIP5K1	29023	protein_coding	5831	1	NM_001394395.1	NM_001394395	15	q15.3	32	0	38.67	38.67	0.973359	0.99373	1	-0.0266406	-0.00626995	chr15:43571841-43572768
chr15	43572877	43573033	ENST00000420765	intron	22	-	156	ENSG00000168781	PPIP5K1	29023	protein_coding	5831	1	NM_001394395.1	NM_001394395	15	q15.3	32	0	36.96	36.96	0.96982	0.994127	1	-0.03018	-0.00587334	chr15:43572877-43573033
chr15	43573149	43573356	ENST00000420765	intron	21	-	207	ENSG00000168781	PPIP5K1	29023	protein_coding	5831	1	NM_001394395.1	NM_001394395	15	q15.3	32	0	33.15	37.81	0.645312	0.986767	0.876752	-0.231441	0.110015	chr15:43573149-43573356
chr15	43573485	43573808	ENST00000420765	intron	20	-	323	ENSG00000168781	PPIP5K1	29023	protein_coding	5831	1	NM_001394395.1	NM_001394395	15	q15.3	32	0	25.77	25.9	0.942217	0.993363	0.994981	-0.0527639	-0.00161759	chr15:43573485-43573808
chr15	43574033	43574221	ENST00000420765	intron	19	-	188	ENSG00000168781	PPIP5K1	29023	protein_coding	5831	1	NM_001394395.1	NM_001394395	15	q15.3	32	0	37.51	37.51	0.974082	0.993183	1	-0.0259184	-0.00681653	chr15:43574033-43574221
chr15	43574364	43576370	ENST00000420765	intron	18	-	2006	ENSG00000168781	PPIP5K1	29023	protein_coding	5831	1	NM_001394395.1	NM_001394395	15	q15.3	32	0	29.74	29.88	0.94713	0.994891	0.995315	-0.0481849	-0.000423598	chr15:43574364-43576370
chr15	43576554	43576826	ENST00000420765	intron	17	-	272	ENSG00000168781	PPIP5K1	29023	protein_coding	5831	1	NM_001394395.1	NM_001394395	15	q15.3	32	0	19.25	19.26	0.937184	0.989196	0.999481	-0.0622966	-0.0102848	chr15:43576554-43576826
chr15	43576949	43577107	ENST00000420765	intron	16	-	158	ENSG00000168781	PPIP5K1	29023	protein_coding	5831	1	NM_001394395.1	NM_001394395	15	q15.3	32	0	20	20.01	0.946971	0.988281	0.9995	-0.0525288	-0.0112196	chr15:43576949-43577107
chr15	43577240	43577452	ENST00000420765	intron	15	-	212	ENSG00000168781	PPIP5K1	29023	protein_coding	5831	1	NM_001394395.1	NM_001394395	15	q15.3	32	0	21.49	21.49	0.938082	0.99166	1	-0.0619183	-0.00834026	chr15:43577240-43577452
chr15	43577536	43577621	ENST00000420765	intron	14	-	85	ENSG00000168781	PPIP5K1	29023	protein_coding	5831	1	NM_001394395.1	NM_001394395	15	q15.3	32	0	22.12	22.16	0.93089	0.993462	0.998195	-0.0673053	-0.00473279	chr15:43577536-43577621
chr15	43577732	43577875	ENST00000420765	intron	13	-	143	ENSG00000168781	PPIP5K1	29023	protein_coding	5831	1	NM_001394395.1	NM_001394395	15	q15.3	32	0	30.1	30.11	0.96443	0.991961	0.999668	-0.0352378	-0.00770724	chr15:43577732-43577875
chr15	43577952	43578069	ENST00000420765	intron	12	-	117	ENSG00000168781	PPIP5K1	29023	protein_coding	5831	1	NM_001394395.1	NM_001394395	15	q15.3	32	0	30.33	30.33	0.962805	0.992815	1	-0.0371955	-0.00718469	chr15:43577952-43578069
chr15	43578157	43579018	ENST00000420765	intron	11	-	861	ENSG00000168781	PPIP5K1	29023	protein_coding	5831	1	NM_001394395.1	NM_001394395	15	q15.3	32	0	26	26	0.948895	0.993667	1	-0.051105	-0.00633286	chr15:43578157-43579018
chr15	43579121	43581001	ENST00000420765	intron	10	-	1880	ENSG00000168781	PPIP5K1	29023	protein_coding	5831	1	NM_001394395.1	NM_001394395	15	q15.3	32	0	25.93	25.93	0.957821	0.991128	1	-0.0421791	-0.00887248	chr15:43579121-43581001
chr15	43581124	43581226	ENST00000420765	intron	9	-	102	ENSG00000168781	PPIP5K1	29023	protein_coding	5831	1	NM_001394395.1	NM_001394395	15	q15.3	32	0	19.75	19.75	0.945668	0.988361	1	-0.0543319	-0.0116394	chr15:43581124-43581226
chr15	43581389	43581852	ENST00000420765	intron	8	-	463	ENSG00000168781	PPIP5K1	29023	protein_coding	5831	1	NM_001394395.1	NM_001394395	15	q15.3	32	0	27.73	35.75	0.449891	0.974374	0.775664	-0.325774	0.19871	chr15:43581389-43581852
chr15	43581955	43582094	ENST00000420765	intron	7	-	139	ENSG00000168781	PPIP5K1	29023	protein_coding	5831	1	NM_001394395.1	NM_001394395	15	q15.3	32	0	30.67	30.68	0.963229	0.992583	0.999674	-0.0364455	-0.00709105	chr15:43581955-43582094
chr15	43582250	43582563	ENST00000420765	intron	6	-	313	ENSG00000168781	PPIP5K1	29023	protein_coding	5831	1	NM_001394395.1	NM_001394395	15	q15.3	32	0	26.88	26.92	0.953588	0.992399	0.998514	-0.0449261	-0.00611512	chr15:43582250-43582563
chr15	43582650	43582861	ENST00000420765	intron	5	-	211	ENSG00000168781	PPIP5K1	29023	protein_coding	5831	1	NM_001394395.1	NM_001394395	15	q15.3	32	0	25.33	25.44	0.936058	0.99494	0.995676	-0.0596181	-0.000736249	chr15:43582650-43582861
chr15	43582953	43583403	ENST00000420765	intron	4	-	450	ENSG00000168781	PPIP5K1	29023	protein_coding	5831	1	NM_001394395.1	NM_001394395	15	q15.3	32	0	29.67	29.67	0.958908	0.993501	1	-0.0410922	-0.00649912	chr15:43582953-43583403
chr15	43583600	43584357	ENST00000420765	intron	3	-	757	ENSG00000168781	PPIP5K1	29023	protein_coding	5831	1	NM_001394395.1	NM_001394395	15	q15.3	32	0	24.71	24.79	0.933309	0.995623	0.996773	-0.063464	-0.00114972	chr15:43583600-43584357
chr15	43584533	43584798	ENST00000420765	intron	2	-	265	ENSG00000168781	PPIP5K1	29023	protein_coding	5831	1	NM_001394395.1	NM_001394395	15	q15.3	32	0	10.77	17.41	0.285302	0.914535	0.61861	-0.333308	0.295925	chr15:43584533-43584798
chr15	43584893	43590171	ENST00000420765	intron	1	-	5278	ENSG00000168781	PPIP5K1	29023	protein_coding	5831	1	NM_001394395.1	NM_001394395	15	q15.3	32	0	NA	NA	NA	NA	NA	NA	NA	chr15:43584893-43590171
chr15	43746707	43753823	ENST00000300289	intron	1	+	7116	ENSG00000167004	PDIA3	4606	protein_coding	3680	1	NM_005313.5	NM_005313	15	q15.3	13	0	2791.95	2890.81	0.923169	0.991334	0.965802	-0.0426331	0.0255316	chr15:43746707-43753823
chr15	43753903	43756648	ENST00000300289	intron	2	+	2745	ENSG00000167004	PDIA3	4606	protein_coding	3680	1	NM_005313.5	NM_005313	15	q15.3	13	0	2945.86	2984.38	0.925454	1	0.987093	-0.0616389	0.0129067	chr15:43753903-43756648
chr15	43756767	43761423	ENST00000300289	intron	3	+	4656	ENSG00000167004	PDIA3	4606	protein_coding	3680	1	NM_005313.5	NM_005313	15	q15.3	13	0	4188.4	4225.25	0.959332	0.999986	0.991279	-0.0319462	0.00870745	chr15:43756767-43761423
chr15	43761532	43763076	ENST00000300289	intron	4	+	1544	ENSG00000167004	PDIA3	4606	protein_coding	3680	1	NM_005313.5	NM_005313	15	q15.3	13	0	4325.1	4369.05	0.961403	0.999885	0.989941	-0.0285376	0.00994436	chr15:43761532-43763076
chr15	43763207	43765449	ENST00000300289	intron	5	+	2242	ENSG00000167004	PDIA3	4606	protein_coding	3680	1	NM_005313.5	NM_005313	15	q15.3	13	0	6112.26	6197.85	0.930165	0.999997	0.98619	-0.0560249	0.0138066	chr15:43763207-43765449
chr15	43765567	43765886	ENST00000300289	intron	6	+	319	ENSG00000167004	PDIA3	4606	protein_coding	3680	1	NM_005313.5	NM_005313	15	q15.3	13	0	6030.55	6036.44	0.99622	0.999963	0.999024	-0.00280381	0.000939074	chr15:43765567-43765886
chr15	43766013	43766727	ENST00000300289	intron	7	+	714	ENSG00000167004	PDIA3	4606	protein_coding	3680	1	NM_005313.5	NM_005313	15	q15.3	13	0	5933.85	5953.88	0.981971	0.999998	0.996636	-0.0146648	0.00336255	chr15:43766013-43766727
chr15	43766911	43768488	ENST00000300289	intron	8	+	1577	ENSG00000167004	PDIA3	4606	protein_coding	3680	1	NM_005313.5	NM_005313	15	q15.3	13	0	5226.23	5300.86	0.949929	0.999853	0.985921	-0.0359922	0.0139322	chr15:43766911-43768488
chr15	43768598	43769517	ENST00000300289	intron	9	+	919	ENSG00000167004	PDIA3	4606	protein_coding	3680	1	NM_005313.5	NM_005313	15	q15.3	13	0	6060.42	6332.56	0.939811	0.970811	0.957025	-0.0172145	0.0137854	chr15:43768598-43769517
chr15	43769647	43770249	ENST00000300289	intron	10	+	602	ENSG00000167004	PDIA3	4606	protein_coding	3680	1	NM_005313.5	NM_005313	15	q15.3	13	0	5103.56	5421.18	0.918609	0.961783	0.941411	-0.0228026	0.0203719	chr15:43769647-43770249
chr15	43770330	43770522	ENST00000300289	intron	11	+	192	ENSG00000167004	PDIA3	4606	protein_coding	3680	1	NM_005313.5	NM_005313	15	q15.3	13	0	6249.26	6265.34	0.991782	0.999761	0.997433	-0.00565174	0.00232771	chr15:43770330-43770522
chr15	43770581	43771104	ENST00000300289	intron	12	+	523	ENSG00000167004	PDIA3	4606	protein_coding	3680	1	NM_005313.5	NM_005313	15	q15.3	13	1	6882.53	6922.78	0.983356	0.999261	0.994186	-0.01083	0.00507534	chr15:43770581-43771104
chr15	43773227	43773303	ENST00000319359	intron	10	-	76	ENSG00000128886	ELL3	23113	protein_coding	1755	1	NM_025165.3	NM_025165	15	q15.3	11	1	7.05	23.55	0.056612	0.685814	0.299363	-0.242751	0.386451	chr15:43773227-43773303
chr15	43773349	43774181	ENST00000319359	intron	9	-	832	ENSG00000128886	ELL3	23113	protein_coding	1755	1	NM_025165.3	NM_025165	15	q15.3	11	0	NA	NA	NA	NA	NA	NA	NA	chr15:43773349-43774181
chr15	43774354	43774475	ENST00000319359	intron	8	-	121	ENSG00000128886	ELL3	23113	protein_coding	1755	1	NM_025165.3	NM_025165	15	q15.3	11	0	7.36	10.23	0.231173	0.979564	0.719453	-0.48828	0.260111	chr15:43774354-43774475
chr15	43774519	43774595	ENST00000319359	intron	7	-	76	ENSG00000128886	ELL3	23113	protein_coding	1755	1	NM_025165.3	NM_025165	15	q15.3	11	0	7.56	10.63	0.294608	0.970691	0.711195	-0.416587	0.259496	chr15:43774519-43774595
chr15	43774774	43775305	ENST00000319359	intron	6	-	531	ENSG00000128886	ELL3	23113	protein_coding	1755	1	NM_025165.3	NM_025165	15	q15.3	11	0	NA	NA	NA	NA	NA	NA	NA	chr15:43774774-43775305
chr15	43775382	43775524	ENST00000319359	intron	5	-	142	ENSG00000128886	ELL3	23113	protein_coding	1755	1	NM_025165.3	NM_025165	15	q15.3	11	0	NA	NA	NA	NA	NA	NA	NA	chr15:43775382-43775524
chr15	43775611	43775721	ENST00000319359	intron	4	-	110	ENSG00000128886	ELL3	23113	protein_coding	1755	1	NM_025165.3	NM_025165	15	q15.3	11	0	NA	NA	NA	NA	NA	NA	NA	chr15:43775611-43775721
chr15	43775924	43776038	ENST00000319359	intron	3	-	114	ENSG00000128886	ELL3	23113	protein_coding	1755	1	NM_025165.3	NM_025165	15	q15.3	11	0	NA	NA	NA	NA	NA	NA	NA	chr15:43775924-43776038
chr15	43776152	43776508	ENST00000319359	intron	2	-	356	ENSG00000128886	ELL3	23113	protein_coding	1755	1	NM_025165.3	NM_025165	15	q15.3	11	0	NA	NA	NA	NA	NA	NA	NA	chr15:43776152-43776508
chr15	43776545	43776769	ENST00000319359	intron	1	-	224	ENSG00000128886	ELL3	23113	protein_coding	1755	1	NM_025165.3	NM_025165	15	q15.3	11	0	NA	NA	NA	NA	NA	NA	NA	chr15:43776545-43776769
chr15	43792384	43792974	ENST00000249786	intron	1	+	590	ENSG00000140264	SERF2	10757	protein_coding	2543	1	NM_001018108.4	NM_001018108	15	q15.3	3	0	8417.11	8656.9	0.959509	0.982245	0.972301	-0.012792	0.0099442	chr15:43792384-43792974
chr15	43793084	43793709	ENST00000249786	intron	2	+	625	ENSG00000140264	SERF2	10757	protein_coding	2543	1	NM_001018108.4	NM_001018108	15	q15.3	3	1	12559	13857.8	0.858206	0.948306	0.906277	-0.0480713	0.0420291	chr15:43793084-43793709
chr15	43800785	43801131	ENST00000442995	intron	1	+	346	ENSG00000242028	HYPK	18418	protein_coding	3011	1	NM_016400.4	NM_016400	15	q15.3	4	0	918.75	950.95	0.923752	0.991704	0.966139	-0.0423873	0.0255653	chr15:43800785-43801131
chr15	43801188	43801517	ENST00000442995	intron	2	+	329	ENSG00000242028	HYPK	18418	protein_coding	3011	1	NM_016400.4	NM_016400	15	q15.3	4	0	943.66	978.89	0.923243	0.989276	0.96401	-0.0407669	0.0252657	chr15:43801188-43801517
chr15	43801570	43801710	ENST00000442995	intron	3	+	140	ENSG00000242028	HYPK	18418	protein_coding	3011	1	NM_016400.4	NM_016400	15	q15.3	4	1	799.38	817.22	0.954409	0.992794	0.97817	-0.0237614	0.0146237	chr15:43801570-43801710
chr15	43805277	43805375	ENST00000267812	intron	8	-	98	ENSG00000140259	MFAP1	7032	protein_coding	2043	1	NM_005926.3	NM_005926	15	q15.3	9	1	161.85	162.86	0.967353	0.999565	0.993798	-0.0264454	0.00576665	chr15:43805277-43805375
chr15	43805466	43809754	ENST00000267812	intron	7	-	4288	ENSG00000140259	MFAP1	7032	protein_coding	2043	1	NM_005926.3	NM_005926	15	q15.3	9	0	184.42	185.34	0.977219	0.999537	0.995036	-0.0178176	0.00450044	chr15:43805466-43809754
chr15	43809915	43812986	ENST00000267812	intron	6	-	3071	ENSG00000140259	MFAP1	7032	protein_coding	2043	1	NM_005926.3	NM_005926	15	q15.3	9	0	209.84	210.6	0.980756	0.999532	0.996391	-0.0156351	0.00314039	chr15:43809915-43812986
chr15	43813148	43813248	ENST00000267812	intron	5	-	100	ENSG00000140259	MFAP1	7032	protein_coding	2043	1	NM_005926.3	NM_005926	15	q15.3	9	0	213.19	214.3	0.978388	0.999183	0.99482	-0.0164319	0.00436232	chr15:43813148-43813248
chr15	43813358	43814500	ENST00000267812	intron	4	-	1142	ENSG00000140259	MFAP1	7032	protein_coding	2043	1	NM_005926.3	NM_005926	15	q15.3	9	0	221.7	223.34	0.970513	0.999395	0.992657	-0.0221437	0.00673771	chr15:43813358-43814500
chr15	43814689	43814944	ENST00000267812	intron	3	-	255	ENSG00000140259	MFAP1	7032	protein_coding	2043	1	NM_005926.3	NM_005926	15	q15.3	9	0	210.81	210.88	0.994555	0.9989	0.999668	-0.00511339	-0.000768391	chr15:43814689-43814944
chr15	43815075	43817228	ENST00000267812	intron	2	-	2153	ENSG00000140259	MFAP1	7032	protein_coding	2043	1	NM_005926.3	NM_005926	15	q15.3	9	0	214.97	215.79	0.977578	0.999815	0.9962	-0.0186222	0.00361507	chr15:43815075-43817228
chr15	43817449	43824490	ENST00000267812	intron	1	-	7041	ENSG00000140259	MFAP1	7032	protein_coding	2043	1	NM_005926.3	NM_005926	15	q15.3	9	0	193.53	194.51	0.972406	0.999731	0.994962	-0.0225554	0.00476919	chr15:43817449-43824490
chr15	43827093	43827964	ENST00000263795	intron	1	+	871	ENSG00000092470	WDR76	25773	protein_coding	3932	1	NM_024908.4	NM_024908	15	q15.3	13	0	40.78	58.73	0.426389	0.933116	0.694364	-0.267975	0.238752	chr15:43827093-43827964
chr15	43828367	43835060	ENST00000263795	intron	2	+	6693	ENSG00000092470	WDR76	25773	protein_coding	3932	1	NM_024908.4	NM_024908	15	q15.3	13	0	41.05	42.11	0.866592	0.998476	0.974828	-0.108236	0.0236483	chr15:43828367-43835060
chr15	43835151	43836160	ENST00000263795	intron	3	+	1009	ENSG00000092470	WDR76	25773	protein_coding	3932	1	NM_024908.4	NM_024908	15	q15.3	13	0	48.89	49.23	0.941168	0.997715	0.993094	-0.0519255	0.00462102	chr15:43835151-43836160
chr15	43836217	43839604	ENST00000263795	intron	4	+	3387	ENSG00000092470	WDR76	25773	protein_coding	3932	1	NM_024908.4	NM_024908	15	q15.3	13	0	62.29	62.68	0.951708	0.997696	0.993778	-0.0420696	0.00391796	chr15:43836217-43839604
chr15	43839729	43842414	ENST00000263795	intron	5	+	2685	ENSG00000092470	WDR76	25773	protein_coding	3932	1	NM_024908.4	NM_024908	15	q15.3	13	0	65.74	66.18	0.944661	0.998659	0.993351	-0.0486907	0.00530758	chr15:43839729-43842414
chr15	43842517	43842627	ENST00000263795	intron	6	+	110	ENSG00000092470	WDR76	25773	protein_coding	3932	1	NM_024908.4	NM_024908	15	q15.3	13	0	58.85	59.42	0.927456	0.999092	0.990407	-0.0629515	0.00868516	chr15:43842517-43842627
chr15	43842672	43843900	ENST00000263795	intron	7	+	1228	ENSG00000092470	WDR76	25773	protein_coding	3932	1	NM_024908.4	NM_024908	15	q15.3	13	0	48.21	48.33	0.946059	0.997669	0.997517	-0.0514577	0.000151526	chr15:43842672-43843900
chr15	43844055	43851086	ENST00000263795	intron	8	+	7031	ENSG00000092470	WDR76	25773	protein_coding	3932	1	NM_024908.4	NM_024908	15	q15.3	13	0	63.93	65.32	0.914505	0.998519	0.97872	-0.0642155	0.0197989	chr15:43844055-43851086
chr15	43851246	43856945	ENST00000263795	intron	9	+	5699	ENSG00000092470	WDR76	25773	protein_coding	3932	1	NM_024908.4	NM_024908	15	q15.3	13	0	45.01	46.79	0.888474	0.997861	0.961958	-0.073484	0.0359035	chr15:43851246-43856945
chr15	43857164	43858670	ENST00000263795	intron	10	+	1506	ENSG00000092470	WDR76	25773	protein_coding	3932	1	NM_024908.4	NM_024908	15	q15.3	13	0	58.42	61.67	0.826399	0.998872	0.9473	-0.120901	0.0515723	chr15:43857164-43858670
chr15	43858824	43861332	ENST00000263795	intron	11	+	2508	ENSG00000092470	WDR76	25773	protein_coding	3932	1	NM_024908.4	NM_024908	15	q15.3	13	0	59.01	60.33	0.910991	0.999087	0.97812	-0.067129	0.0209667	chr15:43858824-43861332
chr15	43861387	43866127	ENST00000263795	intron	12	+	4740	ENSG00000092470	WDR76	25773	protein_coding	3932	1	NM_024908.4	NM_024908	15	q15.3	13	1	64.59	64.71	0.96297	0.998126	0.998146	-0.035176	-1.9116e-05	chr15:43861387-43866127
chr15	44537238	44537323	ENST00000261868	intron	1	+	85	ENSG00000104131	EIF3J	3270	protein_coding	2479	1	NM_003758.4	NM_003758	15	q21.1	8	0	197.97	201.93	0.924453	0.999197	0.980389	-0.0559364	0.0188079	chr15:44537238-44537323
chr15	44537428	44550875	ENST00000261868	intron	2	+	13447	ENSG00000104131	EIF3J	3270	protein_coding	2479	1	NM_003758.4	NM_003758	15	q21.1	8	0	379.04	394.96	0.906881	0.990646	0.959692	-0.0528113	0.0309542	chr15:44537428-44550875
chr15	44550931	44551430	ENST00000261868	intron	3	+	499	ENSG00000104131	EIF3J	3270	protein_coding	2479	1	NM_003758.4	NM_003758	15	q21.1	8	0	433.77	434.53	0.98844	0.999931	0.998251	-0.00981102	0.00168007	chr15:44550931-44551430
chr15	44551523	44554552	ENST00000261868	intron	4	+	3029	ENSG00000104131	EIF3J	3270	protein_coding	2479	1	NM_003758.4	NM_003758	15	q21.1	8	0	461.74	476.05	0.923153	0.995181	0.96994	-0.0467871	0.0252405	chr15:44551523-44554552
chr15	44554668	44557488	ENST00000261868	intron	5	+	2820	ENSG00000104131	EIF3J	3270	protein_coding	2479	1	NM_003758.4	NM_003758	15	q21.1	8	0	352	363.99	0.914229	0.99468	0.96706	-0.0528306	0.0276209	chr15:44554668-44557488
chr15	44557651	44560248	ENST00000261868	intron	6	+	2597	ENSG00000104131	EIF3J	3270	protein_coding	2479	1	NM_003758.4	NM_003758	15	q21.1	8	0	300.78	311.34	0.93099	0.986954	0.966082	-0.0350919	0.0208716	chr15:44557651-44560248
chr15	44560323	44561017	ENST00000261868	intron	7	+	694	ENSG00000104131	EIF3J	3270	protein_coding	2479	1	NM_003758.4	NM_003758	15	q21.1	8	1	529.25	544.92	0.929875	0.993442	0.971243	-0.0413687	0.0221982	chr15:44560323-44561017
chr15	44711614	44715422	ENST00000648006	intron	1	+	3808	ENSG00000166710	B2M	914	protein_coding	943	1	NM_004048.4	NM_004048	15	q21.1	4	0	10900.2	10921.9	0.995651	0.999421	0.998013	-0.00236266	0.0014077	chr15:44711614-44715422
chr15	44715702	44716328	ENST00000648006	intron	2	+	626	ENSG00000166710	B2M	914	protein_coding	943	1	NM_004048.4	NM_004048	15	q21.1	4	0	14417.2	14539.6	0.965815	0.99997	0.99158	-0.0257646	0.00839007	chr15:44715702-44716328
chr15	44716357	44717606	ENST00000648006	intron	3	+	1249	ENSG00000166710	B2M	914	protein_coding	943	1	NM_004048.4	NM_004048	15	q21.1	4	1	11824.6	12553.5	0.833055	0.996413	0.941933	-0.108878	0.0544806	chr15:44716357-44717606
chr15	44736711	44754899	ENST00000329464	intron	1	+	18188	ENSG00000185880	TRIM69	17857	protein_coding	1735	1	NM_182985.5	NM_182985	15	q21.1	7	0	NA	NA	NA	NA	NA	NA	NA	chr15:44736711-44754899
chr15	44755377	44756367	ENST00000329464	intron	2	+	990	ENSG00000185880	TRIM69	17857	protein_coding	1735	1	NM_182985.5	NM_182985	15	q21.1	7	0	NA	NA	NA	NA	NA	NA	NA	chr15:44755377-44756367
chr15	44756464	44758620	ENST00000329464	intron	3	+	2156	ENSG00000185880	TRIM69	17857	protein_coding	1735	1	NM_182985.5	NM_182985	15	q21.1	7	0	NA	NA	NA	NA	NA	NA	NA	chr15:44756464-44758620
chr15	44758855	44759639	ENST00000329464	intron	4	+	784	ENSG00000185880	TRIM69	17857	protein_coding	1735	1	NM_182985.5	NM_182985	15	q21.1	7	0	NA	NA	NA	NA	NA	NA	NA	chr15:44758855-44759639
chr15	44759663	44759747	ENST00000329464	intron	5	+	84	ENSG00000185880	TRIM69	17857	protein_coding	1735	1	NM_182985.5	NM_182985	15	q21.1	7	0	NA	NA	NA	NA	NA	NA	NA	chr15:44759663-44759747
chr15	44759873	44767230	ENST00000329464	intron	6	+	7357	ENSG00000185880	TRIM69	17857	protein_coding	1735	1	NM_182985.5	NM_182985	15	q21.1	7	1	NA	NA	NA	NA	NA	NA	NA	chr15:44759873-44767230
chr15	45023350	45040407	ENST00000267814	intron	1	+	17057	ENSG00000140263	SORD	11184	protein_coding	4818	1	NM_003104.6	NM_003104	15	q21.1	9	0	80.11	80.38	0.967885	0.999136	0.996641	-0.0287558	0.00249515	chr15:45023350-45040407
chr15	45040442	45043256	ENST00000267814	intron	2	+	2814	ENSG00000140263	SORD	11184	protein_coding	4818	1	NM_003104.6	NM_003104	15	q21.1	9	0	68.78	68.82	0.98418	0.996686	0.999419	-0.0152392	-0.0027324	chr15:45040442-45043256
chr15	45043422	45061066	ENST00000267814	intron	3	+	17644	ENSG00000140263	SORD	11184	protein_coding	4818	1	NM_003104.6	NM_003104	15	q21.1	9	0	85.44	87.4	0.91068	0.998466	0.977574	-0.0668945	0.0208912	chr15:45043422-45061066
chr15	45061227	45065270	ENST00000267814	intron	4	+	4043	ENSG00000140263	SORD	11184	protein_coding	4818	1	NM_003104.6	NM_003104	15	q21.1	9	0	80.66	81.75	0.934933	0.999072	0.986667	-0.0517332	0.0124057	chr15:45061227-45065270
chr15	45065390	45068180	ENST00000267814	intron	5	+	2790	ENSG00000140263	SORD	11184	protein_coding	4818	1	NM_003104.6	NM_003104	15	q21.1	9	0	64.68	64.85	0.974084	0.997908	0.997379	-0.0232947	0.000529127	chr15:45065390-45068180
chr15	45068247	45068876	ENST00000267814	intron	6	+	629	ENSG00000140263	SORD	11184	protein_coding	4818	1	NM_003104.6	NM_003104	15	q21.1	9	0	77.68	77.71	0.986669	0.996727	0.999614	-0.0129446	-0.00288713	chr15:45068247-45068876
chr15	45069053	45072316	ENST00000267814	intron	7	+	3263	ENSG00000140263	SORD	11184	protein_coding	4818	1	NM_003104.6	NM_003104	15	q21.1	9	0	74.01	76.71	0.843191	0.998774	0.964803	-0.121612	0.0339716	chr15:45069053-45072316
chr15	45072439	45073364	ENST00000267814	intron	8	+	925	ENSG00000140263	SORD	11184	protein_coding	4818	1	NM_003104.6	NM_003104	15	q21.1	9	1	54.93	55.25	0.963606	0.99681	0.994208	-0.030602	0.00260186	chr15:45072439-45073364
chr15	45168134	45171882	ENST00000690270	intron	6	-	3748	ENSG00000138606	SHF	25116	protein_coding	2215	1	NM_001394037.1	NM_001394039	15	q21.1	7	1	15.73	28.68	0.231789	0.825389	0.548466	-0.316676	0.276923	chr15:45168134-45171882
chr15	45172003	45172146	ENST00000690270	intron	5	-	143	ENSG00000138606	SHF	25116	protein_coding	2215	1	NM_001394037.1	NM_001394039	15	q21.1	7	0	8.59	21.48	0.0880095	0.829059	0.399907	-0.311897	0.429152	chr15:45172003-45172146
chr15	45172319	45173575	ENST00000690270	intron	4	-	1256	ENSG00000138606	SHF	25116	protein_coding	2215	1	NM_001394037.1	NM_001394039	15	q21.1	7	0	NA	NA	NA	NA	NA	NA	NA	chr15:45172319-45173575
chr15	45173717	45175218	ENST00000690270	intron	3	-	1501	ENSG00000138606	SHF	25116	protein_coding	2215	1	NM_001394037.1	NM_001394039	15	q21.1	7	0	NA	NA	NA	NA	NA	NA	NA	chr15:45173717-45175218
chr15	45175426	45178164	ENST00000690270	intron	2	-	2738	ENSG00000138606	SHF	25116	protein_coding	2215	1	NM_001394037.1	NM_001394039	15	q21.1	7	0	32.32	32.68	0.885439	0.997604	0.988984	-0.103545	0.0086203	chr15:45175426-45178164
chr15	45178307	45187453	ENST00000690270	intron	1	-	9146	ENSG00000138606	SHF	25116	protein_coding	2215	1	NM_001394037.1	NM_001394039	15	q21.1	7	0	22.56	23.18	0.812669	0.997366	0.973253	-0.160583	0.0241135	chr15:45178307-45187453
chr15	45403519	45405319	ENST00000305560	intron	1	+	1800	ENSG00000171763	SPATA5L1	28762	protein_coding	2561	1	NM_024063.3	NM_024063	15	q21.1	8	0	31.95	33.67	0.787753	0.996255	0.948916	-0.161162	0.047339	chr15:45403519-45405319
chr15	45405506	45410371	ENST00000305560	intron	2	+	4865	ENSG00000171763	SPATA5L1	28762	protein_coding	2561	1	NM_024063.3	NM_024063	15	q21.1	8	0	47.48	52.26	0.704873	0.994645	0.908534	-0.203662	0.0861105	chr15:45405506-45410371
chr15	45410531	45414570	ENST00000305560	intron	3	+	4039	ENSG00000171763	SPATA5L1	28762	protein_coding	2561	1	NM_024063.3	NM_024063	15	q21.1	8	0	36.9	37.32	0.929471	0.997252	0.988746	-0.0592748	0.0085057	chr15:45410531-45414570
chr15	45414781	45415586	ENST00000305560	intron	4	+	805	ENSG00000171763	SPATA5L1	28762	protein_coding	2561	1	NM_024063.3	NM_024063	15	q21.1	8	0	37.56	37.78	0.951802	0.996164	0.994177	-0.0423751	0.00198714	chr15:45414781-45415586
chr15	45415780	45417268	ENST00000305560	intron	5	+	1488	ENSG00000171763	SPATA5L1	28762	protein_coding	2561	1	NM_024063.3	NM_024063	15	q21.1	8	0	45.44	66.42	0.497431	0.841879	0.684131	-0.1867	0.157747	chr15:45415780-45417268
chr15	45417400	45418556	ENST00000305560	intron	6	+	1156	ENSG00000171763	SPATA5L1	28762	protein_coding	2561	1	NM_024063.3	NM_024063	15	q21.1	8	0	46.73	47.38	0.927986	0.998074	0.986281	-0.0582949	0.0117924	chr15:45417400-45418556
chr15	45418683	45421042	ENST00000305560	intron	7	+	2359	ENSG00000171763	SPATA5L1	28762	protein_coding	2561	1	NM_024063.3	NM_024063	15	q21.1	8	1	40.36	42.33	0.836417	0.993084	0.953461	-0.117044	0.0396236	chr15:45418683-45421042
chr15	45587526	45592134	ENST00000220531	intron	1	+	4608	ENSG00000104164	BLOC1S6	8549	protein_coding	3778	1	NM_012388.4	NM_012388	15	q21.1	5	0	192.97	330.62	0.505803	0.663595	0.583661	-0.0778575	0.0799341	chr15:45587526-45592134
chr15	45592277	45603099	ENST00000220531	intron	2	+	10822	ENSG00000104164	BLOC1S6	8549	protein_coding	3778	1	NM_012388.4	NM_012388	15	q21.1	5	0	166.56	286.32	0.49657	0.670127	0.581727	-0.0851565	0.0884003	chr15:45592277-45603099
chr15	45603188	45605427	ENST00000220531	intron	3	+	2239	ENSG00000104164	BLOC1S6	8549	protein_coding	3778	1	NM_012388.4	NM_012388	15	q21.1	5	0	192.59	236.95	0.718505	0.88867	0.812788	-0.0942828	0.0758823	chr15:45603188-45605427
chr15	45605515	45606394	ENST00000220531	intron	4	+	879	ENSG00000104164	BLOC1S6	8549	protein_coding	3778	1	NM_012388.4	NM_012388	15	q21.1	5	1	299.67	304.33	0.948586	0.998746	0.984688	-0.0361016	0.0140579	chr15:45605515-45606394
chr15	45635109	45658906	ENST00000260324	intron	1	+	23797	ENSG00000137767	SQOR	20390	protein_coding	1701	1	NM_021199.4	NM_021199	15	q21.1	10	0	97.6	107.12	0.7807	0.986935	0.911128	-0.130428	0.0758073	chr15:45635109-45658906
chr15	45659158	45661954	ENST00000260324	intron	2	+	2796	ENSG00000137767	SQOR	20390	protein_coding	1701	1	NM_021199.4	NM_021199	15	q21.1	10	0	202.81	205.25	0.950098	0.999917	0.988112	-0.0380138	0.0118053	chr15:45659158-45661954
chr15	45662126	45669927	ENST00000260324	intron	3	+	7801	ENSG00000137767	SQOR	20390	protein_coding	1701	1	NM_021199.4	NM_021199	15	q21.1	10	0	259.07	262.62	0.93021	0.999942	0.986482	-0.0562727	0.0134598	chr15:45662126-45669927
chr15	45669982	45673606	ENST00000260324	intron	4	+	3624	ENSG00000137767	SQOR	20390	protein_coding	1701	1	NM_021199.4	NM_021199	15	q21.1	10	0	217.7	220.84	0.92727	0.999963	0.985782	-0.058512	0.0141818	chr15:45669982-45673606
chr15	45673802	45676100	ENST00000260324	intron	5	+	2298	ENSG00000137767	SQOR	20390	protein_coding	1701	1	NM_021199.4	NM_021199	15	q21.1	10	0	264.26	275.19	0.899014	0.994779	0.960282	-0.0612677	0.0344967	chr15:45673802-45676100
chr15	45676311	45682477	ENST00000260324	intron	6	+	6166	ENSG00000137767	SQOR	20390	protein_coding	1701	1	NM_021199.4	NM_021199	15	q21.1	10	0	166.68	168.42	0.956914	0.999287	0.989669	-0.0327542	0.00961857	chr15:45676311-45682477
chr15	45682662	45688336	ENST00000260324	intron	7	+	5674	ENSG00000137767	SQOR	20390	protein_coding	1701	1	NM_021199.4	NM_021199	15	q21.1	10	0	190.48	191.18	0.97765	0.999678	0.996339	-0.0186885	0.00333963	chr15:45682662-45688336
chr15	45688405	45689038	ENST00000260324	intron	8	+	633	ENSG00000137767	SQOR	20390	protein_coding	1701	1	NM_021199.4	NM_021199	15	q21.1	10	0	213.51	214.1	0.982249	0.999756	0.997244	-0.014995	0.00251189	chr15:45688405-45689038
chr15	45689218	45690972	ENST00000260324	intron	9	+	1754	ENSG00000137767	SQOR	20390	protein_coding	1701	1	NM_021199.4	NM_021199	15	q21.1	10	1	175.12	177.33	0.950174	0.999644	0.987537	-0.0373634	0.0121068	chr15:45689218-45690972
chr15	47717693	47759744	ENST00000536845	intron	1	+	42051	ENSG00000137872	SEMA6D	16770	protein_coding	5907	1	NM_001358351.3	NM_001358351	15	q21.1	19	0	NA	NA	NA	NA	NA	NA	NA	chr15:47717693-47759744
chr15	47759908	47760303	ENST00000536845	intron	2	+	395	ENSG00000137872	SEMA6D	16770	protein_coding	5907	1	NM_001358351.3	NM_001358351	15	q21.1	19	0	NA	NA	NA	NA	NA	NA	NA	chr15:47759908-47760303
chr15	47760416	47760977	ENST00000536845	intron	3	+	561	ENSG00000137872	SEMA6D	16770	protein_coding	5907	1	NM_001358351.3	NM_001358351	15	q21.1	19	0	NA	NA	NA	NA	NA	NA	NA	chr15:47760416-47760977
chr15	47761039	47761157	ENST00000536845	intron	4	+	118	ENSG00000137872	SEMA6D	16770	protein_coding	5907	1	NM_001358351.3	NM_001358351	15	q21.1	19	0	NA	NA	NA	NA	NA	NA	NA	chr15:47761039-47761157
chr15	47761221	47761329	ENST00000536845	intron	5	+	108	ENSG00000137872	SEMA6D	16770	protein_coding	5907	1	NM_001358351.3	NM_001358351	15	q21.1	19	0	NA	NA	NA	NA	NA	NA	NA	chr15:47761221-47761329
chr15	47761432	47761660	ENST00000536845	intron	6	+	228	ENSG00000137872	SEMA6D	16770	protein_coding	5907	1	NM_001358351.3	NM_001358351	15	q21.1	19	0	NA	NA	NA	NA	NA	NA	NA	chr15:47761432-47761660
chr15	47761752	47762199	ENST00000536845	intron	7	+	447	ENSG00000137872	SEMA6D	16770	protein_coding	5907	1	NM_001358351.3	NM_001358351	15	q21.1	19	0	NA	NA	NA	NA	NA	NA	NA	chr15:47761752-47762199
chr15	47762320	47763015	ENST00000536845	intron	8	+	695	ENSG00000137872	SEMA6D	16770	protein_coding	5907	1	NM_001358351.3	NM_001358351	15	q21.1	19	0	NA	NA	NA	NA	NA	NA	NA	chr15:47762320-47763015
chr15	47763105	47763849	ENST00000536845	intron	9	+	744	ENSG00000137872	SEMA6D	16770	protein_coding	5907	1	NM_001358351.3	NM_001358351	15	q21.1	19	0	NA	NA	NA	NA	NA	NA	NA	chr15:47763105-47763849
chr15	47764068	47764173	ENST00000536845	intron	10	+	105	ENSG00000137872	SEMA6D	16770	protein_coding	5907	1	NM_001358351.3	NM_001358351	15	q21.1	19	0	NA	NA	NA	NA	NA	NA	NA	chr15:47764068-47764173
chr15	47764306	47764637	ENST00000536845	intron	11	+	331	ENSG00000137872	SEMA6D	16770	protein_coding	5907	1	NM_001358351.3	NM_001358351	15	q21.1	19	0	NA	NA	NA	NA	NA	NA	NA	chr15:47764306-47764637
chr15	47764794	47764882	ENST00000536845	intron	12	+	88	ENSG00000137872	SEMA6D	16770	protein_coding	5907	1	NM_001358351.3	NM_001358351	15	q21.1	19	0	NA	NA	NA	NA	NA	NA	NA	chr15:47764794-47764882
chr15	47765057	47765868	ENST00000536845	intron	13	+	811	ENSG00000137872	SEMA6D	16770	protein_coding	5907	1	NM_001358351.3	NM_001358351	15	q21.1	19	0	5.08	6.93	0.148911	0.989118	0.733045	-0.584134	0.256074	chr15:47765057-47765868
chr15	47766010	47766104	ENST00000536845	intron	14	+	94	ENSG00000137872	SEMA6D	16770	protein_coding	5907	1	NM_001358351.3	NM_001358351	15	q21.1	19	0	NA	NA	NA	NA	NA	NA	NA	chr15:47766010-47766104
chr15	47766183	47766615	ENST00000536845	intron	15	+	432	ENSG00000137872	SEMA6D	16770	protein_coding	5907	1	NM_001358351.3	NM_001358351	15	q21.1	19	0	5.19	9.11	0.10456	0.974025	0.569704	-0.465143	0.404321	chr15:47766183-47766615
chr15	47766678	47767036	ENST00000536845	intron	16	+	358	ENSG00000137872	SEMA6D	16770	protein_coding	5907	1	NM_001358351.3	NM_001358351	15	q21.1	19	0	7.82	8.08	0.735566	0.988788	0.967822	-0.232256	0.0209666	chr15:47766678-47767036
chr15	47767094	47768580	ENST00000536845	intron	17	+	1486	ENSG00000137872	SEMA6D	16770	protein_coding	5907	1	NM_001358351.3	NM_001358351	15	q21.1	19	0	5.58	7.27	0.242835	0.989942	0.767538	-0.524703	0.222404	chr15:47767094-47768580
chr15	47768749	47770496	ENST00000536845	intron	18	+	1747	ENSG00000137872	SEMA6D	16770	protein_coding	5907	1	NM_001358351.3	NM_001358351	15	q21.1	19	1	NA	NA	NA	NA	NA	NA	NA	chr15:47768749-47770496
chr15	48143072	48149031	ENST00000324324	intron	16	-	5959	ENSG00000104177	MYEF2	17940	protein_coding	10137	1	NM_016132.5	NM_016132	15	q21.1	17	1	NA	NA	NA	NA	NA	NA	NA	chr15:48143072-48149031
chr15	48149084	48149162	ENST00000324324	intron	15	-	78	ENSG00000104177	MYEF2	17940	protein_coding	10137	1	NM_016132.5	NM_016132	15	q21.1	17	0	NA	NA	NA	NA	NA	NA	NA	chr15:48149084-48149162
chr15	48149372	48151099	ENST00000324324	intron	14	-	1727	ENSG00000104177	MYEF2	17940	protein_coding	10137	1	NM_016132.5	NM_016132	15	q21.1	17	0	NA	NA	NA	NA	NA	NA	NA	chr15:48149372-48151099
chr15	48151172	48151472	ENST00000324324	intron	13	-	300	ENSG00000104177	MYEF2	17940	protein_coding	10137	1	NM_016132.5	NM_016132	15	q21.1	17	0	3.33	10.58	0.0344327	0.686154	0.314745	-0.280312	0.37141	chr15:48151172-48151472
chr15	48151572	48151873	ENST00000324324	intron	12	-	301	ENSG00000104177	MYEF2	17940	protein_coding	10137	1	NM_016132.5	NM_016132	15	q21.1	17	0	10	10.63	0.601886	0.995639	0.940734	-0.338848	0.054905	chr15:48151572-48151873
chr15	48151943	48152233	ENST00000324324	intron	11	-	290	ENSG00000104177	MYEF2	17940	protein_coding	10137	1	NM_016132.5	NM_016132	15	q21.1	17	0	6.68	9.19	0.31133	0.963148	0.726877	-0.415547	0.23627	chr15:48151943-48152233
chr15	48152285	48153791	ENST00000324324	intron	10	-	1506	ENSG00000104177	MYEF2	17940	protein_coding	10137	1	NM_016132.5	NM_016132	15	q21.1	17	0	7.62	8.26	0.500445	0.996177	0.922518	-0.422073	0.073659	chr15:48152285-48153791
chr15	48153894	48157992	ENST00000324324	intron	9	-	4098	ENSG00000104177	MYEF2	17940	protein_coding	10137	1	NM_016132.5	NM_016132	15	q21.1	17	0	8.36	8.82	0.675023	0.992309	0.947846	-0.272823	0.0444631	chr15:48153894-48157992
chr15	48158057	48158174	ENST00000324324	intron	8	-	117	ENSG00000104177	MYEF2	17940	protein_coding	10137	1	NM_016132.5	NM_016132	15	q21.1	17	0	7.9	7.9	0.794761	0.985573	1	-0.205239	-0.0144273	chr15:48158057-48158174
chr15	48158225	48158768	ENST00000324324	intron	7	-	543	ENSG00000104177	MYEF2	17940	protein_coding	10137	1	NM_016132.5	NM_016132	15	q21.1	17	0	8.08	8.16	0.776684	0.986956	0.990196	-0.213512	-0.00324019	chr15:48158225-48158768
chr15	48158923	48159612	ENST00000324324	intron	6	-	689	ENSG00000104177	MYEF2	17940	protein_coding	10137	1	NM_016132.5	NM_016132	15	q21.1	17	0	8.77	8.77	0.818035	0.989491	1	-0.181965	-0.0105094	chr15:48158923-48159612
chr15	48159805	48165932	ENST00000324324	intron	5	-	6127	ENSG00000104177	MYEF2	17940	protein_coding	10137	1	NM_016132.5	NM_016132	15	q21.1	17	0	NA	NA	NA	NA	NA	NA	NA	chr15:48159805-48165932
chr15	48166027	48166120	ENST00000324324	intron	4	-	93	ENSG00000104177	MYEF2	17940	protein_coding	10137	1	NM_016132.5	NM_016132	15	q21.1	17	0	NA	NA	NA	NA	NA	NA	NA	chr15:48166027-48166120
chr15	48166129	48167348	ENST00000324324	intron	3	-	1219	ENSG00000104177	MYEF2	17940	protein_coding	10137	1	NM_016132.5	NM_016132	15	q21.1	17	0	NA	NA	NA	NA	NA	NA	NA	chr15:48166129-48167348
chr15	48167402	48168630	ENST00000324324	intron	2	-	1228	ENSG00000104177	MYEF2	17940	protein_coding	10137	1	NM_016132.5	NM_016132	15	q21.1	17	0	9.41	9.44	0.812971	0.989803	0.996822	-0.183851	-0.0070187	chr15:48167402-48168630
chr15	48168840	48178076	ENST00000324324	intron	1	-	9236	ENSG00000104177	MYEF2	17940	protein_coding	10137	1	NM_016132.5	NM_016132	15	q21.1	17	0	7.47	7.56	0.752462	0.99027	0.988095	-0.235634	0.00217508	chr15:48168840-48178076
chr15	48331796	48332267	ENST00000331200	intron	1	+	471	ENSG00000128951	DUT	3078	protein_coding	2141	1	NM_001025248.2	NM_001025248	15	q21.1	7	0	312.96	777.33	0.241704	0.630859	0.402609	-0.160905	0.22825	chr15:48331796-48332267
chr15	48332407	48334416	ENST00000331200	intron	2	+	2009	ENSG00000128951	DUT	3078	protein_coding	2141	1	NM_001025248.2	NM_001025248	15	q21.1	7	0	967.62	971.96	0.982147	0.999938	0.995535	-0.013388	0.00440362	chr15:48332407-48334416
chr15	48334509	48336045	ENST00000331200	intron	3	+	1536	ENSG00000128951	DUT	3078	protein_coding	2141	1	NM_001025248.2	NM_001025248	15	q21.1	7	0	879.82	883.56	0.980329	0.999943	0.995767	-0.0154377	0.0041759	chr15:48334509-48336045
chr15	48336091	48341288	ENST00000331200	intron	4	+	5197	ENSG00000128951	DUT	3078	protein_coding	2141	1	NM_001025248.2	NM_001025248	15	q21.1	7	0	879.18	891.18	0.951948	0.99933	0.986535	-0.034587	0.0127949	chr15:48336091-48341288
chr15	48341364	48341514	ENST00000331200	intron	5	+	150	ENSG00000128951	DUT	3078	protein_coding	2141	1	NM_001025248.2	NM_001025248	15	q21.1	7	0	654.25	676.08	0.929608	0.990508	0.967711	-0.0381031	0.0227967	chr15:48341364-48341514
chr15	48341586	48342021	ENST00000331200	intron	6	+	435	ENSG00000128951	DUT	3078	protein_coding	2141	1	NM_001025248.2	NM_001025248	15	q21.1	7	1	629.59	636.05	0.974076	0.997565	0.989844	-0.0157676	0.00772145	chr15:48341586-48342021
chr15	49423441	49424031	ENST00000267843	intron	1	+	590	ENSG00000140285	FGF7	3685	protein_coding	5321	1	NM_002009.4	NM_002009	15	q21.2	4	0	1676.56	1835.32	0.858025	0.961305	0.913497	-0.0554726	0.0478074	chr15:49423441-49424031
chr15	49424584	49483150	ENST00000267843	intron	2	+	58566	ENSG00000140285	FGF7	3685	protein_coding	5321	1	NM_002009.4	NM_002009	15	q21.2	4	0	2031.58	2168.51	0.827027	0.993584	0.936855	-0.109829	0.0567292	chr15:49424584-49483150
chr15	49483255	49484309	ENST00000267843	intron	3	+	1054	ENSG00000140285	FGF7	3685	protein_coding	5321	1	NM_002009.4	NM_002009	15	q21.2	4	1	1773.18	1856.79	0.903026	0.988731	0.954971	-0.0519444	0.0337602	chr15:49483255-49484309
chr15	49621123	49625112	ENST00000403028	intron	1	+	3989	ENSG00000104047	DTWD1	30926	protein_coding	13699	1	NM_001144955.2	NM_001144955	15	q21.2	5	0	164.86	235.84	0.577359	0.804946	0.699033	-0.121674	0.105912	chr15:49621123-49625112
chr15	49625432	49632158	ENST00000403028	intron	2	+	6726	ENSG00000104047	DTWD1	30926	protein_coding	13699	1	NM_001144955.2	NM_001144955	15	q21.2	5	0	228.93	401.42	0.359661	0.776368	0.5703	-0.21064	0.206068	chr15:49625432-49632158
chr15	49632303	49634535	ENST00000403028	intron	3	+	2232	ENSG00000104047	DTWD1	30926	protein_coding	13699	1	NM_001144955.2	NM_001144955	15	q21.2	5	0	260.95	289.45	0.797785	0.967063	0.901537	-0.103752	0.0655254	chr15:49632303-49634535
chr15	49634795	49643330	ENST00000403028	intron	4	+	8535	ENSG00000104047	DTWD1	30926	protein_coding	13699	1	NM_001144955.2	NM_001144955	15	q21.2	5	1	281.21	348.52	0.671898	0.918053	0.806869	-0.134971	0.111184	chr15:49634795-49643330
chr15	51058444	51094543	ENST00000637513	intron	1	-	36099	ENSG00000183578	TNFAIP8L3	20620	protein_coding	2206	1	NM_001311175.2	NM_001311175	15	q21.2	2	1	23.38	24.71	0.806214	0.996214	0.946176	-0.139961	0.0500384	chr15:51058444-51094543
chr15	51723650	51724789	ENST00000267838	intron	2	-	1139	ENSG00000140280	LYSMD2	28571	protein_coding	1277	1	NM_153374.3	NM_153374	15	q21.2	3	1	58.63	60.14	0.895122	0.997836	0.974892	-0.0797702	0.0229438	chr15:51723650-51724789
chr15	51725122	51737349	ENST00000267838	intron	1	-	12227	ENSG00000140280	LYSMD2	28571	protein_coding	1277	1	NM_153374.3	NM_153374	15	q21.2	3	0	39.73	43.79	0.712553	0.992419	0.907285	-0.194732	0.085134	chr15:51725122-51737349
chr15	51938261	51947291	ENST00000299601	intron	11	-	9030	ENSG00000166477	LEO1	30401	protein_coding	2165	1	NM_138792.4	NM_001323904	15	q21.2	12	1	177.37	204.74	0.745626	0.959229	0.866318	-0.120692	0.0929105	chr15:51938261-51947291
chr15	51947390	51949807	ENST00000299601	intron	10	-	2417	ENSG00000166477	LEO1	30401	protein_coding	2165	1	NM_138792.4	NM_001323904	15	q21.2	12	0	174.03	175.26	0.956839	0.999837	0.992982	-0.036143	0.00685476	chr15:51947390-51949807
chr15	51949995	51951843	ENST00000299601	intron	9	-	1848	ENSG00000166477	LEO1	30401	protein_coding	2165	1	NM_138792.4	NM_001323904	15	q21.2	12	0	165.19	165.51	0.986518	0.999334	0.998067	-0.0115487	0.0012674	chr15:51949995-51951843
chr15	51951980	51953128	ENST00000299601	intron	8	-	1148	ENSG00000166477	LEO1	30401	protein_coding	2165	1	NM_138792.4	NM_001323904	15	q21.2	12	0	147.21	149.68	0.937696	0.998833	0.983498	-0.0458023	0.0153353	chr15:51951980-51953128
chr15	51953264	51954480	ENST00000299601	intron	7	-	1216	ENSG00000166477	LEO1	30401	protein_coding	2165	1	NM_138792.4	NM_001323904	15	q21.2	12	0	151.12	156.08	0.858491	0.999989	0.968221	-0.109731	0.0317673	chr15:51953264-51954480
chr15	51954576	51958741	ENST00000299601	intron	6	-	4165	ENSG00000166477	LEO1	30401	protein_coding	2165	1	NM_138792.4	NM_001323904	15	q21.2	12	0	162.27	164.92	0.91719	0.999857	0.983932	-0.0667416	0.0159253	chr15:51954576-51958741
chr15	51958827	51959898	ENST00000299601	intron	5	-	1071	ENSG00000166477	LEO1	30401	protein_coding	2165	1	NM_138792.4	NM_001323904	15	q21.2	12	0	170.55	173.64	0.931779	0.998744	0.982205	-0.0504258	0.0165392	chr15:51958827-51959898
chr15	51960045	51960638	ENST00000299601	intron	4	-	593	ENSG00000166477	LEO1	30401	protein_coding	2165	1	NM_138792.4	NM_001323904	15	q21.2	12	0	171.67	172.75	0.967876	0.999553	0.993748	-0.0258722	0.00580519	chr15:51960045-51960638
chr15	51960734	51962388	ENST00000299601	intron	3	-	1654	ENSG00000166477	LEO1	30401	protein_coding	2165	1	NM_138792.4	NM_001323904	15	q21.2	12	0	162.05	164.03	0.943137	0.999833	0.987929	-0.0447919	0.0119043	chr15:51960734-51962388
chr15	51962494	51965748	ENST00000299601	intron	2	-	3254	ENSG00000166477	LEO1	30401	protein_coding	2165	1	NM_138792.4	NM_001323904	15	q21.2	12	0	173.03	174.73	0.952504	0.99982	0.990271	-0.0377669	0.00954969	chr15:51962494-51965748
chr15	51966505	51971687	ENST00000299601	intron	1	-	5182	ENSG00000166477	LEO1	30401	protein_coding	2165	1	NM_138792.4	NM_001323904	15	q21.2	12	0	109.62	111.53	0.930056	0.998981	0.982875	-0.0528184	0.0161066	chr15:51966505-51971687
chr15	52582308	52584744	ENST00000619572	intron	12	-	2436	ENSG00000047346	FAM214A	25609	protein_coding	4726	1	NM_001385016.1	NM_001385015	15	q21.3	13	1	83.38	85.23	0.905918	0.999852	0.978294	-0.0723763	0.0215577	chr15:52582308-52584744
chr15	52584945	52587150	ENST00000619572	intron	11	-	2205	ENSG00000047346	FAM214A	25609	protein_coding	4726	1	NM_001385016.1	NM_001385015	15	q21.3	13	0	59.66	78	0.55356	0.921768	0.764872	-0.211312	0.156896	chr15:52584945-52587150
chr15	52587220	52593577	ENST00000619572	intron	10	-	6357	ENSG00000047346	FAM214A	25609	protein_coding	4726	1	NM_001385016.1	NM_001385015	15	q21.3	13	0	50.07	57.52	0.657785	0.981401	0.87048	-0.212695	0.110921	chr15:52587220-52593577
chr15	52593737	52600126	ENST00000619572	intron	9	-	6389	ENSG00000047346	FAM214A	25609	protein_coding	4726	1	NM_001385016.1	NM_001385015	15	q21.3	13	0	41.18	43.15	0.817875	0.998354	0.954345	-0.13647	0.0440085	chr15:52593737-52600126
chr15	52600236	52601085	ENST00000619572	intron	8	-	849	ENSG00000047346	FAM214A	25609	protein_coding	4726	1	NM_001385016.1	NM_001385015	15	q21.3	13	0	48.26	49.37	0.89835	0.998588	0.977517	-0.0791663	0.0210711	chr15:52600236-52601085
chr15	52601166	52605132	ENST00000619572	intron	7	-	3966	ENSG00000047346	FAM214A	25609	protein_coding	4726	1	NM_001385016.1	NM_001385015	15	q21.3	13	0	58.51	58.68	0.967542	0.997923	0.997103	-0.0295613	0.000820549	chr15:52601166-52605132
chr15	52605247	52608567	ENST00000619572	intron	6	-	3320	ENSG00000047346	FAM214A	25609	protein_coding	4726	1	NM_001385016.1	NM_001385015	15	q21.3	13	0	58.93	60.38	0.90145	0.998061	0.975985	-0.0745355	0.0220754	chr15:52605247-52608567
chr15	52610384	52611129	ENST00000619572	intron	5	-	745	ENSG00000047346	FAM214A	25609	protein_coding	4726	1	NM_001385016.1	NM_001385015	15	q21.3	13	0	34.01	34.59	0.913488	0.996567	0.983232	-0.0697442	0.0133347	chr15:52610384-52611129
chr15	52611256	52611574	ENST00000619572	intron	4	-	318	ENSG00000047346	FAM214A	25609	protein_coding	4726	1	NM_001385016.1	NM_001385015	15	q21.3	13	0	35.53	36.26	0.897659	0.996407	0.979868	-0.0822088	0.0165396	chr15:52611256-52611574
chr15	52611778	52613672	ENST00000619572	intron	3	-	1894	ENSG00000047346	FAM214A	25609	protein_coding	4726	1	NM_001385016.1	NM_001385015	15	q21.3	13	0	47.67	49.42	0.864452	0.998213	0.964589	-0.100137	0.0336233	chr15:52611778-52613672
chr15	52613858	52678005	ENST00000619572	intron	2	-	64147	ENSG00000047346	FAM214A	25609	protein_coding	4726	1	NM_001385016.1	NM_001385015	15	q21.3	13	0	28.93	40.08	0.435551	0.935823	0.721806	-0.286256	0.214017	chr15:52613858-52678005
chr15	52678123	52678827	ENST00000619572	intron	1	-	704	ENSG00000047346	FAM214A	25609	protein_coding	4726	1	NM_001385016.1	NM_001385015	15	q21.3	13	0	10.88	69.78	0.0553763	0.326776	0.155919	-0.100542	0.170858	chr15:52678123-52678827
chr15	55205706	55223888	ENST00000336787	intron	6	-	18182	ENSG00000069974	RAB27A	9766	protein_coding	3447	1	NM_183235.3	NM_183235	15	q21.3	7	1	164.63	165.58	0.971138	0.999604	0.994263	-0.023125	0.00534103	chr15:55205706-55223888
chr15	55224013	55228608	ENST00000336787	intron	5	-	4595	ENSG00000069974	RAB27A	9766	protein_coding	3447	1	NM_183235.3	NM_183235	15	q21.3	7	0	147.03	149.1	0.943616	0.999011	0.986117	-0.0425009	0.0128946	chr15:55224013-55228608
chr15	55228713	55230400	ENST00000336787	intron	4	-	1687	ENSG00000069974	RAB27A	9766	protein_coding	3447	1	NM_183235.3	NM_183235	15	q21.3	7	0	137.77	138.44	0.970682	0.999528	0.99516	-0.0244783	0.00436732	chr15:55228713-55230400
chr15	55230487	55234781	ENST00000336787	intron	3	-	4294	ENSG00000069974	RAB27A	9766	protein_coding	3447	1	NM_183235.3	NM_183235	15	q21.3	7	0	120.92	122.41	0.947995	0.999027	0.987828	-0.0398327	0.0111992	chr15:55230487-55234781
chr15	55234957	55270164	ENST00000336787	intron	2	-	35207	ENSG00000069974	RAB27A	9766	protein_coding	3447	1	NM_183235.3	NM_183235	15	q21.3	7	0	75.12	93.52	0.628193	0.939412	0.803251	-0.175057	0.136161	chr15:55234957-55270164
chr15	55270285	55289715	ENST00000336787	intron	1	-	19430	ENSG00000069974	RAB27A	9766	protein_coding	3447	1	NM_183235.3	NM_183235	15	q21.3	7	0	71.73	87.04	0.648146	0.947844	0.824104	-0.175958	0.12374	chr15:55270285-55289715
chr15	55317868	55318863	ENST00000436697	intron	1	-	995	ENSG00000225973	PIGBOS1	50696	protein_coding	944	1	NM_001308421.2	NM_001308423	15	q21.3	2	1	24.4	81.48	0.146512	0.498611	0.29946	-0.152948	0.199151	chr15:55317868-55318863
chr15	55319414	55320274	ENST00000164305	intron	1	+	860	ENSG00000069943	PIGB	8959	protein_coding	1910	1	NM_004855.5	NM_004855	15	q21.3	12	0	53.37	63.66	0.644836	0.962252	0.83836	-0.193524	0.123892	chr15:55319414-55320274
chr15	55320411	55321272	ENST00000164305	intron	2	+	861	ENSG00000069943	PIGB	8959	protein_coding	1910	1	NM_004855.5	NM_004855	15	q21.3	12	0	28.55	30.6	0.764943	0.994732	0.933007	-0.168063	0.0617256	chr15:55320411-55321272
chr15	55321391	55327530	ENST00000164305	intron	3	+	6139	ENSG00000069943	PIGB	8959	protein_coding	1910	1	NM_004855.5	NM_004855	15	q21.3	12	0	38.27	52.21	0.507531	0.906658	0.733001	-0.22547	0.173657	chr15:55321391-55327530
chr15	55327636	55329723	ENST00000164305	intron	4	+	2087	ENSG00000069943	PIGB	8959	protein_coding	1910	1	NM_004855.5	NM_004855	15	q21.3	12	0	39.77	41.37	0.829509	0.998224	0.961325	-0.131816	0.0368997	chr15:55327636-55329723
chr15	55329855	55333866	ENST00000164305	intron	5	+	4011	ENSG00000069943	PIGB	8959	protein_coding	1910	1	NM_004855.5	NM_004855	15	q21.3	12	0	56.33	56.63	0.959909	0.998243	0.994702	-0.0347935	0.00354019	chr15:55329855-55333866
chr15	55334008	55339266	ENST00000164305	intron	6	+	5258	ENSG00000069943	PIGB	8959	protein_coding	1910	1	NM_004855.5	NM_004855	15	q21.3	12	0	27.51	29.04	0.773805	0.997384	0.947314	-0.17351	0.0500695	chr15:55334008-55339266
chr15	55339319	55340611	ENST00000164305	intron	7	+	1292	ENSG00000069943	PIGB	8959	protein_coding	1910	1	NM_004855.5	NM_004855	15	q21.3	12	0	22.14	24.97	0.679574	0.984882	0.886664	-0.20709	0.0982184	chr15:55339319-55340611
chr15	55340824	55341737	ENST00000164305	intron	8	+	913	ENSG00000069943	PIGB	8959	protein_coding	1910	1	NM_004855.5	NM_004855	15	q21.3	12	0	47.71	48.26	0.939791	0.997353	0.988603	-0.0488121	0.00875007	chr15:55340824-55341737
chr15	55341803	55350698	ENST00000164305	intron	9	+	8895	ENSG00000069943	PIGB	8959	protein_coding	1910	1	NM_004855.5	NM_004855	15	q21.3	12	0	56.44	64.33	0.689233	0.979538	0.877351	-0.188118	0.102187	chr15:55341803-55350698
chr15	55350913	55354797	ENST00000164305	intron	10	+	3884	ENSG00000069943	PIGB	8959	protein_coding	1910	1	NM_004855.5	NM_004855	15	q21.3	12	0	72.75	83.01	0.703654	0.978272	0.8764	-0.172747	0.101872	chr15:55350913-55354797
chr15	55354979	55355285	ENST00000164305	intron	11	+	306	ENSG00000069943	PIGB	8959	protein_coding	1910	1	NM_004855.5	NM_004855	15	q21.3	12	1	43.22	82.59	0.241466	0.847375	0.523308	-0.281841	0.324067	chr15:55354979-55355285
chr15	55356410	55359538	ENST00000442196	intron	8	-	3128	ENSG00000260916	CCPG1	24227	protein_coding	3553	1	NM_001204450.2	NM_001204450	15	q21.3	9	1	172.32	956.25	0.0942543	0.281936	0.180204	-0.0859496	0.101732	chr15:55356410-55359538
chr15	55360945	55365187	ENST00000442196	intron	7	-	4242	ENSG00000260916	CCPG1	24227	protein_coding	3553	1	NM_001204450.2	NM_001204450	15	q21.3	9	0	436.63	445.33	0.938129	0.999139	0.980464	-0.042335	0.0186751	chr15:55360945-55365187
chr15	55365310	55371792	ENST00000442196	intron	6	-	6482	ENSG00000260916	CCPG1	24227	protein_coding	3553	1	NM_001204450.2	NM_001204450	15	q21.3	9	0	434.82	443.52	0.934907	0.99966	0.980384	-0.0454771	0.0192761	chr15:55365310-55371792
chr15	55372045	55376948	ENST00000442196	intron	5	-	4903	ENSG00000260916	CCPG1	24227	protein_coding	3553	1	NM_001204450.2	NM_001204450	15	q21.3	9	0	730.14	746.78	0.954385	0.993084	0.977718	-0.0233327	0.0153659	chr15:55372045-55376948
chr15	55377151	55378299	ENST00000442196	intron	4	-	1148	ENSG00000260916	CCPG1	24227	protein_coding	3553	1	NM_001204450.2	NM_001204450	15	q21.3	9	0	618.08	620.97	0.985245	0.999364	0.995346	-0.0101013	0.00401835	chr15:55377151-55378299
chr15	55378377	55385599	ENST00000442196	intron	3	-	7222	ENSG00000260916	CCPG1	24227	protein_coding	3553	1	NM_001204450.2	NM_001204450	15	q21.3	9	0	533	554.32	0.852166	0.99993	0.961538	-0.109372	0.038392	chr15:55378377-55385599
chr15	55385715	55389364	ENST00000442196	intron	2	-	3649	ENSG00000260916	CCPG1	24227	protein_coding	3553	1	NM_001204450.2	NM_001204450	15	q21.3	9	0	466.78	490.58	0.834874	0.999163	0.951486	-0.116612	0.0476774	chr15:55385715-55389364
chr15	55389434	55408220	ENST00000442196	intron	1	-	18786	ENSG00000260916	CCPG1	24227	protein_coding	3553	1	NM_001204450.2	NM_001204450	15	q21.3	9	0	318.84	390.22	0.738186	0.893782	0.817078	-0.0788916	0.0767041	chr15:55389434-55408220
chr15	55408787	55418222	ENST00000569691	intron	1	+	9435	ENSG00000261652	C15orf65	44654	protein_coding	868	1	NM_001198784.2	NM_001198784	15	q21.3	2	1	30.77	31.38	0.88965	0.997908	0.980561	-0.0909105	0.0173475	chr15:55408787-55418222
chr15	56365478	56365578	ENST00000352903	intron	1	+	100	ENSG00000151575	TEX9	29585	protein_coding	1433	1	NA	NM_198524	15	q21.3	13	0	NA	NA	NA	NA	NA	NA	NA	chr15:56365478-56365578
chr15	56365671	56373440	ENST00000352903	intron	2	+	7769	ENSG00000151575	TEX9	29585	protein_coding	1433	1	NA	NM_198524	15	q21.3	13	0	11.95	20.12	0.259696	0.91476	0.593936	-0.33424	0.320824	chr15:56365671-56373440
chr15	56373505	56383951	ENST00000352903	intron	3	+	10446	ENSG00000151575	TEX9	29585	protein_coding	1433	1	NA	NM_198524	15	q21.3	13	0	10.74	11.7	0.679118	0.992258	0.917949	-0.23883	0.0743096	chr15:56373505-56383951
chr15	56384032	56388471	ENST00000352903	intron	4	+	4439	ENSG00000151575	TEX9	29585	protein_coding	1433	1	NA	NM_198524	15	q21.3	13	0	10.92	12.01	0.670402	0.989477	0.909242	-0.238841	0.0802344	chr15:56384032-56388471
chr15	56388521	56389317	ENST00000352903	intron	5	+	796	ENSG00000151575	TEX9	29585	protein_coding	1433	1	NA	NM_198524	15	q21.3	13	0	12.53	12.85	0.819769	0.988395	0.975097	-0.155328	0.0132974	chr15:56388521-56389317
chr15	56389401	56391242	ENST00000352903	intron	6	+	1841	ENSG00000151575	TEX9	29585	protein_coding	1433	1	NA	NM_198524	15	q21.3	13	0	12.78	13.18	0.8371	0.988384	0.969651	-0.132551	0.0187329	chr15:56389401-56391242
chr15	56391419	56394164	ENST00000352903	intron	7	+	2745	ENSG00000151575	TEX9	29585	protein_coding	1433	1	NA	NM_198524	15	q21.3	13	0	13.81	14.81	0.69416	0.993057	0.932478	-0.238318	0.0605789	chr15:56391419-56394164
chr15	56394248	56394660	ENST00000352903	intron	8	+	412	ENSG00000151575	TEX9	29585	protein_coding	1433	1	NA	NM_198524	15	q21.3	13	0	10.6	10.67	0.830762	0.98975	0.99344	-0.162677	-0.00368993	chr15:56394248-56394660
chr15	56394835	56412301	ENST00000352903	intron	9	+	17466	ENSG00000151575	TEX9	29585	protein_coding	1433	1	NA	NM_198524	15	q21.3	13	0	11.47	13.12	0.542163	0.990651	0.874238	-0.332074	0.116414	chr15:56394835-56412301
chr15	56412437	56427604	ENST00000352903	intron	10	+	15167	ENSG00000151575	TEX9	29585	protein_coding	1433	1	NA	NM_198524	15	q21.3	13	0	14.47	15.52	0.626399	0.998779	0.932345	-0.305946	0.0664339	chr15:56412437-56427604
chr15	56427740	56428366	ENST00000352903	intron	11	+	626	ENSG00000151575	TEX9	29585	protein_coding	1433	1	NA	NM_198524	15	q21.3	13	0	12.99	13.93	0.605672	0.998797	0.93252	-0.326848	0.0662776	chr15:56427740-56428366
chr15	56428474	56445670	ENST00000352903	intron	12	+	17196	ENSG00000151575	TEX9	29585	protein_coding	1433	1	NA	NM_198524	15	q21.3	13	1	NA	NA	NA	NA	NA	NA	NA	chr15:56428474-56445670
chr15	56429194	56431372	ENST00000260453	intron	9	-	2178	ENSG00000138587	MNS1	29636	protein_coding	2030	1	NM_018365.4	NM_018365	15	q21.3	10	1	22.56	26.32	0.555971	0.992362	0.857143	-0.301172	0.13522	chr15:56429194-56431372
chr15	56431499	56434137	ENST00000260453	intron	8	-	2638	ENSG00000138587	MNS1	29636	protein_coding	2030	1	NM_018365.4	NM_018365	15	q21.3	10	0	29.04	31.11	0.755582	0.994656	0.933462	-0.17788	0.0611938	chr15:56431499-56434137
chr15	56434396	56443429	ENST00000260453	intron	7	-	9033	ENSG00000138587	MNS1	29636	protein_coding	2030	1	NM_018365.4	NM_018365	15	q21.3	10	0	27.23	27.55	0.914055	0.995657	0.988385	-0.07433	0.0072722	chr15:56434396-56443429
chr15	56443538	56443637	ENST00000260453	intron	6	-	99	ENSG00000138587	MNS1	29636	protein_coding	2030	1	NM_018365.4	NM_018365	15	q21.3	10	0	26.92	27.07	0.930977	0.994628	0.994459	-0.0634822	0.000169568	chr15:56443538-56443637
chr15	56443855	56444443	ENST00000260453	intron	5	-	588	ENSG00000138587	MNS1	29636	protein_coding	2030	1	NM_018365.4	NM_018365	15	q21.3	10	0	21.52	21.78	0.90344	0.993825	0.988062	-0.0846229	0.00576243	chr15:56443855-56444443
chr15	56444674	56446840	ENST00000260453	intron	4	-	2166	ENSG00000138587	MNS1	29636	protein_coding	2030	1	NM_018365.4	NM_018365	15	q21.3	10	0	26.44	27.08	0.853495	0.996361	0.976366	-0.122871	0.0199946	chr15:56444674-56446840
chr15	56446944	56456393	ENST00000260453	intron	3	-	9449	ENSG00000138587	MNS1	29636	protein_coding	2030	1	NM_018365.4	NM_018365	15	q21.3	10	0	27.68	28.51	0.818878	0.997401	0.970887	-0.152009	0.0265141	chr15:56446944-56456393
chr15	56456522	56464025	ENST00000260453	intron	2	-	7503	ENSG00000138587	MNS1	29636	protein_coding	2030	1	NM_018365.4	NM_018365	15	q21.3	10	0	24.78	24.85	0.936859	0.993676	0.997183	-0.0603238	-0.003507	chr15:56456522-56464025
chr15	56464248	56464969	ENST00000260453	intron	1	-	721	ENSG00000138587	MNS1	29636	protein_coding	2030	1	NM_018365.4	NM_018365	15	q21.3	10	0	13.92	13.93	0.90674	0.986423	0.999282	-0.0925418	-0.0128592	chr15:56464248-56464969
chr15	56632123	56635194	ENST00000267807	intron	21	-	3071	ENSG00000137871	ZNF280D	25953	protein_coding	4399	1	NM_017661.4	NM_001288588	15	q21.3	22	1	43.84	44.21	0.946981	0.996795	0.991631	-0.0446498	0.00516421	chr15:56632123-56635194
chr15	56635251	56642951	ENST00000267807	intron	20	-	7700	ENSG00000137871	ZNF280D	25953	protein_coding	4399	1	NM_017661.4	NM_001288588	15	q21.3	22	0	41.89	44.55	0.788902	0.995832	0.940292	-0.15139	0.0555403	chr15:56635251-56642951
chr15	56642998	56654197	ENST00000267807	intron	19	-	11199	ENSG00000137871	ZNF280D	25953	protein_coding	4399	1	NM_017661.4	NM_001288588	15	q21.3	22	0	35.74	48.89	0.493087	0.918641	0.731029	-0.237942	0.187612	chr15:56642998-56654197
chr15	56654235	56654384	ENST00000267807	intron	18	-	149	ENSG00000137871	ZNF280D	25953	protein_coding	4399	1	NM_017661.4	NM_001288588	15	q21.3	22	0	39.48	42.59	0.760535	0.997402	0.926978	-0.166443	0.0704236	chr15:56654235-56654384
chr15	56654504	56658423	ENST00000267807	intron	17	-	3919	ENSG00000137871	ZNF280D	25953	protein_coding	4399	1	NM_017661.4	NM_001288588	15	q21.3	22	0	35.75	38.95	0.713606	0.996906	0.917843	-0.204237	0.0790628	chr15:56654504-56658423
chr15	56658487	56666394	ENST00000267807	intron	16	-	7907	ENSG00000137871	ZNF280D	25953	protein_coding	4399	1	NM_017661.4	NM_001288588	15	q21.3	22	0	46.26	46.42	0.958587	0.997565	0.996553	-0.0379664	0.0010114	chr15:56658487-56666394
chr15	56666536	56666678	ENST00000267807	intron	15	-	142	ENSG00000137871	ZNF280D	25953	protein_coding	4399	1	NM_017661.4	NM_001288588	15	q21.3	22	0	42.64	46.14	0.743921	0.994473	0.924144	-0.180223	0.0703293	chr15:56666536-56666678
chr15	56666987	56668822	ENST00000267807	intron	14	-	1835	ENSG00000137871	ZNF280D	25953	protein_coding	4399	1	NM_017661.4	NM_001288588	15	q21.3	22	0	55.62	57.47	0.856966	0.998469	0.967809	-0.110843	0.03066	chr15:56666987-56668822
chr15	56668958	56676669	ENST00000267807	intron	13	-	7711	ENSG00000137871	ZNF280D	25953	protein_coding	4399	1	NM_017661.4	NM_001288588	15	q21.3	22	0	42.56	42.6	0.962782	0.99646	0.999061	-0.0362789	-0.00260056	chr15:56668958-56676669
chr15	56676817	56677573	ENST00000267807	intron	12	-	756	ENSG00000137871	ZNF280D	25953	protein_coding	4399	1	NM_017661.4	NM_001288588	15	q21.3	22	0	40.55	40.55	0.961762	0.996137	1	-0.0382376	-0.00386319	chr15:56676817-56677573
chr15	56677675	56678663	ENST00000267807	intron	11	-	988	ENSG00000137871	ZNF280D	25953	protein_coding	4399	1	NM_017661.4	NM_001288588	15	q21.3	22	0	35.08	35.14	0.964805	0.994308	0.998293	-0.0334873	-0.00398452	chr15:56677675-56678663
chr15	56678822	56682253	ENST00000267807	intron	10	-	3431	ENSG00000137871	ZNF280D	25953	protein_coding	4399	1	NM_017661.4	NM_001288588	15	q21.3	22	0	55.4	57.04	0.886204	0.998311	0.971248	-0.085044	0.0270629	chr15:56678822-56682253
chr15	56682478	56689040	ENST00000267807	intron	9	-	6562	ENSG00000137871	ZNF280D	25953	protein_coding	4399	1	NM_017661.4	NM_001288588	15	q21.3	22	0	28.08	29.23	0.817004	0.998	0.960657	-0.143653	0.0373427	chr15:56682478-56689040
chr15	56689151	56689299	ENST00000267807	intron	8	-	148	ENSG00000137871	ZNF280D	25953	protein_coding	4399	1	NM_017661.4	NM_001288588	15	q21.3	22	0	46.52	46.67	0.965068	0.99643	0.996786	-0.0317184	-0.000355855	chr15:56689151-56689299
chr15	56689471	56693097	ENST00000267807	intron	7	-	3626	ENSG00000137871	ZNF280D	25953	protein_coding	4399	1	NM_017661.4	NM_001288588	15	q21.3	22	0	40.37	41.41	0.879171	0.999217	0.974885	-0.0957141	0.0243316	chr15:56689471-56693097
chr15	56693216	56700932	ENST00000267807	intron	6	-	7716	ENSG00000137871	ZNF280D	25953	protein_coding	4399	1	NM_017661.4	NM_001288588	15	q21.3	22	0	34.12	106.53	0.152577	0.524203	0.320285	-0.167709	0.203918	chr15:56693216-56700932
chr15	56701073	56701172	ENST00000267807	intron	5	-	99	ENSG00000137871	ZNF280D	25953	protein_coding	4399	1	NM_017661.4	NM_001288588	15	q21.3	22	0	123.44	127.01	0.875199	0.999662	0.971892	-0.0966927	0.0277698	chr15:56701073-56701172
chr15	56701239	56704120	ENST00000267807	intron	4	-	2881	ENSG00000137871	ZNF280D	25953	protein_coding	4399	1	NM_017661.4	NM_001288588	15	q21.3	22	0	136.67	139.93	0.914454	0.99852	0.976703	-0.0622483	0.0218177	chr15:56701239-56704120
chr15	56704268	56707081	ENST00000267807	intron	3	-	2813	ENSG00000137871	ZNF280D	25953	protein_coding	4399	1	NM_017661.4	NM_001288588	15	q21.3	22	0	133.64	141.08	0.8466	0.994046	0.947264	-0.100664	0.0467823	chr15:56704268-56707081
chr15	56707151	56707262	ENST00000267807	intron	2	-	111	ENSG00000137871	ZNF280D	25953	protein_coding	4399	1	NM_017661.4	NM_001288588	15	q21.3	22	0	75	122.14	0.509288	0.711619	0.614049	-0.104761	0.0975698	chr15:56707151-56707262
chr15	56707307	56733457	ENST00000267807	intron	1	-	26150	ENSG00000137871	ZNF280D	25953	protein_coding	4399	1	NM_017661.4	NM_001288588	15	q21.3	22	0	68.95	73.33	0.797212	0.997554	0.94027	-0.143058	0.0572835	chr15:56707307-56733457
chr15	57706956	57708713	ENST00000299638	intron	1	+	1757	ENSG00000255529	POLR2M	14862	protein_coding	4114	1	NM_015532.5	NM_015532	15	q21.3	4	0	152.07	162.93	0.84149	0.987609	0.933346	-0.0918557	0.0542639	chr15:57706956-57708713
chr15	57709359	57711983	ENST00000299638	intron	2	+	2624	ENSG00000255529	POLR2M	14862	protein_coding	4114	1	NM_015532.5	NM_015532	15	q21.3	4	0	206.07	207.96	0.963357	0.99917	0.990912	-0.0275545	0.00825821	chr15:57709359-57711983
chr15	57712189	57714535	ENST00000299638	intron	3	+	2346	ENSG00000255529	POLR2M	14862	protein_coding	4114	1	NM_015532.5	NM_015532	15	q21.3	4	1	216.16	218.53	0.952259	0.999719	0.989155	-0.0368954	0.0105643	chr15:57712189-57714535
chr15	58138677	58166672	ENST00000219919	intron	1	+	27995	ENSG00000103569	AQP9	643	protein_coding	2849	1	NM_020980.5	NM_020980	15	q21.3	6	0	NA	NA	NA	NA	NA	NA	NA	chr15:58138677-58166672
chr15	58166800	58173067	ENST00000219919	intron	2	+	6267	ENSG00000103569	AQP9	643	protein_coding	2849	1	NM_020980.5	NM_020980	15	q21.3	6	0	NA	NA	NA	NA	NA	NA	NA	chr15:58166800-58173067
chr15	58173206	58174917	ENST00000219919	intron	3	+	1711	ENSG00000103569	AQP9	643	protein_coding	2849	1	NM_020980.5	NM_020980	15	q21.3	6	0	NA	NA	NA	NA	NA	NA	NA	chr15:58173206-58174917
chr15	58175037	58179127	ENST00000219919	intron	4	+	4090	ENSG00000103569	AQP9	643	protein_coding	2849	1	NM_020980.5	NM_020980	15	q21.3	6	0	NA	NA	NA	NA	NA	NA	NA	chr15:58175037-58179127
chr15	58179346	58183960	ENST00000219919	intron	5	+	4614	ENSG00000103569	AQP9	643	protein_coding	2849	1	NM_020980.5	NM_020980	15	q21.3	6	1	NA	NA	NA	NA	NA	NA	NA	chr15:58179346-58183960
chr15	58880108	58883625	ENST00000380516	intron	20	-	3517	ENSG00000137776	SLTM	20709	protein_coding	4168	1	NM_024755.4	NM_001013843	15	q22.1	21	1	256.25	266.26	0.900159	0.993359	0.962405	-0.0622462	0.0309538	chr15:58880108-58883625
chr15	58883787	58886974	ENST00000380516	intron	19	-	3187	ENSG00000137776	SLTM	20709	protein_coding	4168	1	NM_024755.4	NM_001013843	15	q22.1	21	0	303.45	309.16	0.943882	0.997568	0.981531	-0.0376483	0.0160377	chr15:58883787-58886974
chr15	58887120	58887225	ENST00000380516	intron	18	-	105	ENSG00000137776	SLTM	20709	protein_coding	4168	1	NM_024755.4	NM_001013843	15	q22.1	21	0	296.97	297.86	0.984046	0.999776	0.997012	-0.0129665	0.00276444	chr15:58887120-58887225
chr15	58887541	58888384	ENST00000380516	intron	17	-	843	ENSG00000137776	SLTM	20709	protein_coding	4168	1	NM_024755.4	NM_001013843	15	q22.1	21	0	258.23	268.45	0.899755	0.993508	0.96193	-0.062175	0.0315785	chr15:58887541-58888384
chr15	58888556	58889429	ENST00000380516	intron	16	-	873	ENSG00000137776	SLTM	20709	protein_coding	4168	1	NM_024755.4	NM_001013843	15	q22.1	21	0	205.08	215.95	0.859613	0.995217	0.949664	-0.0900515	0.0455532	chr15:58888556-58889429
chr15	58889555	58890280	ENST00000380516	intron	15	-	725	ENSG00000137776	SLTM	20709	protein_coding	4168	1	NM_024755.4	NM_001013843	15	q22.1	21	0	226.96	254.52	0.80116	0.954088	0.891718	-0.0905574	0.0623702	chr15:58889555-58890280
chr15	58890462	58892896	ENST00000380516	intron	14	-	2434	ENSG00000137776	SLTM	20709	protein_coding	4168	1	NM_024755.4	NM_001013843	15	q22.1	21	0	198.84	223.79	0.801987	0.949209	0.888512	-0.0865248	0.0606972	chr15:58890462-58892896
chr15	58893061	58893278	ENST00000380516	intron	13	-	217	ENSG00000137776	SLTM	20709	protein_coding	4168	1	NM_024755.4	NM_001013843	15	q22.1	21	0	190.32	190.79	0.982889	0.99952	0.997537	-0.0146479	0.00198334	chr15:58893061-58893278
chr15	58893365	58893820	ENST00000380516	intron	12	-	455	ENSG00000137776	SLTM	20709	protein_coding	4168	1	NM_024755.4	NM_001013843	15	q22.1	21	0	207.38	214.93	0.910579	0.992636	0.964872	-0.0542931	0.0277637	chr15:58893365-58893820
chr15	58893988	58894089	ENST00000380516	intron	11	-	101	ENSG00000137776	SLTM	20709	protein_coding	4168	1	NM_024755.4	NM_001013843	15	q22.1	21	0	170.32	173.25	0.9417	0.998206	0.983088	-0.0413875	0.0151184	chr15:58893988-58894089
chr15	58894194	58894432	ENST00000380516	intron	10	-	238	ENSG00000137776	SLTM	20709	protein_coding	4168	1	NM_024755.4	NM_001013843	15	q22.1	21	0	122.52	136.99	0.79185	0.964028	0.894372	-0.102522	0.0696565	chr15:58894194-58894432
chr15	58894583	58897114	ENST00000380516	intron	9	-	2531	ENSG00000137776	SLTM	20709	protein_coding	4168	1	NM_024755.4	NM_001013843	15	q22.1	21	0	157.08	171.51	0.838272	0.966131	0.915865	-0.0775933	0.0502658	chr15:58894583-58897114
chr15	58897234	58898802	ENST00000380516	intron	8	-	1568	ENSG00000137776	SLTM	20709	protein_coding	4168	1	NM_024755.4	NM_001013843	15	q22.1	21	0	161.67	163.16	0.961666	0.999741	0.990868	-0.0292023	0.00887283	chr15:58897234-58898802
chr15	58898853	58899468	ENST00000380516	intron	7	-	615	ENSG00000137776	SLTM	20709	protein_coding	4168	1	NM_024755.4	NM_001013843	15	q22.1	21	0	165.67	188.63	0.774474	0.946671	0.87828	-0.103806	0.0683907	chr15:58898853-58899468
chr15	58899938	58901259	ENST00000380516	intron	6	-	1321	ENSG00000137776	SLTM	20709	protein_coding	4168	1	NM_024755.4	NM_001013843	15	q22.1	21	0	94.75	179.75	0.435511	0.621832	0.527121	-0.0916102	0.0947115	chr15:58899938-58901259
chr15	58901288	58912562	ENST00000380516	intron	5	-	11274	ENSG00000137776	SLTM	20709	protein_coding	4168	1	NM_024755.4	NM_001013843	15	q22.1	21	0	151.79	172.93	0.799118	0.938249	0.877754	-0.0786361	0.0604949	chr15:58901288-58912562
chr15	58912611	58913498	ENST00000380516	intron	4	-	887	ENSG00000137776	SLTM	20709	protein_coding	4168	1	NM_024755.4	NM_001013843	15	q22.1	21	0	151.73	181.59	0.71047	0.929639	0.835564	-0.125094	0.0940753	chr15:58912611-58913498
chr15	58913697	58916934	ENST00000380516	intron	3	-	3237	ENSG00000137776	SLTM	20709	protein_coding	4168	1	NM_024755.4	NM_001013843	15	q22.1	21	0	161.19	199.12	0.706239	0.89645	0.809512	-0.103273	0.0869381	chr15:58913697-58916934
chr15	58917000	58932355	ENST00000380516	intron	2	-	15355	ENSG00000137776	SLTM	20709	protein_coding	4168	1	NM_024755.4	NM_001013843	15	q22.1	21	0	174.25	192.03	0.820994	0.968186	0.90741	-0.0864167	0.060776	chr15:58917000-58932355
chr15	58932444	58933403	ENST00000380516	intron	1	-	959	ENSG00000137776	SLTM	20709	protein_coding	4168	1	NM_024755.4	NM_001013843	15	q22.1	21	0	154.93	168.79	0.830447	0.974796	0.917886	-0.087439	0.0569103	chr15:58932444-58933403
chr15	58988069	59030803	ENST00000348370	intron	1	+	42734	ENSG00000157450	RNF111	17384	protein_coding	5905	1	NM_017610.8	NM_017610	15	q22.1	14	0	46.79	61.53	0.558078	0.914199	0.760442	-0.202364	0.153756	chr15:58988069-59030803
chr15	59031703	59052304	ENST00000348370	intron	2	+	20601	ENSG00000157450	RNF111	17384	protein_coding	5905	1	NM_017610.8	NM_017610	15	q22.1	14	0	85.11	87.53	0.894332	0.999003	0.972352	-0.0780199	0.0266511	chr15:59031703-59052304
chr15	59052432	59055681	ENST00000348370	intron	3	+	3249	ENSG00000157450	RNF111	17384	protein_coding	5905	1	NM_017610.8	NM_017610	15	q22.1	14	0	80.37	80.47	0.982449	0.997861	0.998757	-0.0163082	-0.000896441	chr15:59052432-59055681
chr15	59055846	59058355	ENST00000348370	intron	4	+	2509	ENSG00000157450	RNF111	17384	protein_coding	5905	1	NM_017610.8	NM_017610	15	q22.1	14	0	85.84	86.4	0.956187	0.999408	0.993519	-0.0373315	0.00588994	chr15:59055846-59058355
chr15	59058551	59066763	ENST00000348370	intron	5	+	8212	ENSG00000157450	RNF111	17384	protein_coding	5905	1	NM_017610.8	NM_017610	15	q22.1	14	0	96.6	96.77	0.983168	0.99844	0.998243	-0.015075	0.00019696	chr15:59058551-59066763
chr15	59067084	59075953	ENST00000348370	intron	6	+	8869	ENSG00000157450	RNF111	17384	protein_coding	5905	1	NM_017610.8	NM_017610	15	q22.1	14	0	55.14	78.29	0.585791	0.813778	0.704305	-0.118513	0.109473	chr15:59067084-59075953
chr15	59076216	59080935	ENST00000348370	intron	7	+	4719	ENSG00000157450	RNF111	17384	protein_coding	5905	1	NM_017610.8	NM_017610	15	q22.1	14	0	102.16	102.74	0.967984	0.999013	0.994355	-0.0263709	0.00465874	chr15:59076216-59080935
chr15	59081285	59084128	ENST00000348370	intron	8	+	2843	ENSG00000157450	RNF111	17384	protein_coding	5905	1	NM_017610.8	NM_017610	15	q22.1	14	0	75.6	109.51	0.518596	0.842999	0.690348	-0.171752	0.152651	chr15:59081285-59084128
chr15	59084255	59085658	ENST00000348370	intron	9	+	1403	ENSG00000157450	RNF111	17384	protein_coding	5905	1	NM_017610.8	NM_017610	15	q22.1	14	0	89.26	93.92	0.820906	0.997435	0.950383	-0.129478	0.0470517	chr15:59084255-59085658
chr15	59085786	59089666	ENST00000348370	intron	10	+	3880	ENSG00000157450	RNF111	17384	protein_coding	5905	1	NM_017610.8	NM_017610	15	q22.1	14	0	74.68	74.88	0.974701	0.998425	0.997329	-0.022628	0.00109588	chr15:59085786-59089666
chr15	59089760	59091058	ENST00000348370	intron	11	+	1298	ENSG00000157450	RNF111	17384	protein_coding	5905	1	NM_017610.8	NM_017610	15	q22.1	14	0	96.73	99.67	0.888527	0.997214	0.970503	-0.0819753	0.0267115	chr15:59089760-59091058
chr15	59091155	59092536	ENST00000348370	intron	12	+	1381	ENSG00000157450	RNF111	17384	protein_coding	5905	1	NM_017610.8	NM_017610	15	q22.1	14	0	77.41	166.59	0.353194	0.584555	0.464674	-0.11148	0.119882	chr15:59091155-59092536
chr15	59092641	59094782	ENST00000348370	intron	13	+	2141	ENSG00000157450	RNF111	17384	protein_coding	5905	1	NM_017610.8	NM_017610	15	q22.1	14	1	106.52	107.4	0.953863	0.999421	0.991806	-0.0379438	0.00761447	chr15:59092641-59094782
chr15	59639158	59642135	ENST00000396060	intron	4	-	2977	ENSG00000140307	GTF2A2	4647	protein_coding	1559	1	NM_004492.3	NM_004492	15	q22.2	5	1	314.07	326.3	0.893534	0.993384	0.962519	-0.0689848	0.0308648	chr15:59639158-59642135
chr15	59642263	59650668	ENST00000396060	intron	3	-	8405	ENSG00000140307	GTF2A2	4647	protein_coding	1559	1	NM_004492.3	NM_004492	15	q22.2	5	0	529.96	569.81	0.891673	0.959371	0.930064	-0.0383911	0.0293065	chr15:59642263-59650668
chr15	59650774	59652205	ENST00000396060	intron	2	-	1431	ENSG00000140307	GTF2A2	4647	protein_coding	1559	1	NM_004492.3	NM_004492	15	q22.2	5	0	629.71	678.79	0.898856	0.952091	0.927695	-0.0288393	0.0243964	chr15:59650774-59652205
chr15	59652327	59657405	ENST00000396060	intron	1	-	5078	ENSG00000140307	GTF2A2	4647	protein_coding	1559	1	NM_004492.3	NM_004492	15	q22.2	5	0	548.44	593.99	0.882808	0.955483	0.923315	-0.0405068	0.0321683	chr15:59652327-59657405
chr15	59664121	59668891	ENST00000607373	intron	9	-	4770	ENSG00000140299	BNIP2	1083	protein_coding	6111	1	NM_004330.4	NM_001368060	15	q22.2	10	1	294.15	457.53	0.519128	0.760209	0.642909	-0.123781	0.1173	chr15:59664121-59668891
chr15	59668991	59669275	ENST00000607373	intron	8	-	284	ENSG00000140299	BNIP2	1083	protein_coding	6111	1	NM_004330.4	NM_001368060	15	q22.2	10	0	373.22	374.48	0.983203	0.999872	0.996635	-0.0134319	0.00323685	chr15:59668991-59669275
chr15	59669363	59671182	ENST00000607373	intron	7	-	1819	ENSG00000140299	BNIP2	1083	protein_coding	6111	1	NM_004330.4	NM_001368060	15	q22.2	10	0	310.08	320.08	0.877427	0.999858	0.968758	-0.0913306	0.0311003	chr15:59669363-59671182
chr15	59671315	59672636	ENST00000607373	intron	6	-	1321	ENSG00000140299	BNIP2	1083	protein_coding	6111	1	NM_004330.4	NM_001368060	15	q22.2	10	0	297.1	303.32	0.945599	0.996377	0.979494	-0.0338944	0.0168833	chr15:59671315-59672636
chr15	59672740	59677910	ENST00000607373	intron	5	-	5170	ENSG00000140299	BNIP2	1083	protein_coding	6111	1	NM_004330.4	NM_001368060	15	q22.2	10	0	438.51	444.68	0.945581	0.999585	0.986125	-0.0405439	0.0134597	chr15:59672740-59677910
chr15	59678088	59679591	ENST00000607373	intron	4	-	1503	ENSG00000140299	BNIP2	1083	protein_coding	6111	1	NM_004330.4	NM_001368060	15	q22.2	10	0	390.45	400.74	0.917692	0.99879	0.974323	-0.0566302	0.0244679	chr15:59678088-59679591
chr15	59679769	59680240	ENST00000607373	intron	3	-	471	ENSG00000140299	BNIP2	1083	protein_coding	6111	1	NM_004330.4	NM_001368060	15	q22.2	10	0	356.11	366.15	0.909793	0.998491	0.97258	-0.0627865	0.0259116	chr15:59679769-59680240
chr15	59680309	59682407	ENST00000607373	intron	2	-	2098	ENSG00000140299	BNIP2	1083	protein_coding	6111	1	NM_004330.4	NM_001368060	15	q22.2	10	0	312.64	316.86	0.949203	0.999634	0.986682	-0.0374792	0.0129522	chr15:59680309-59682407
chr15	59682515	59689134	ENST00000607373	intron	1	-	6619	ENSG00000140299	BNIP2	1083	protein_coding	6111	1	NM_004330.4	NM_001368060	15	q22.2	10	0	297.58	307.71	0.909809	0.995276	0.967079	-0.0572706	0.028197	chr15:59682515-59689134
chr15	60347690	60349074	ENST00000451270	intron	12	-	1384	ENSG00000182718	ANXA2	537	protein_coding	1554	1	NM_004039.3	NM_004039	15	q22.2	13	1	22172.1	22544	0.952834	0.998713	0.983502	-0.0306681	0.0152105	chr15:60347690-60349074
chr15	60349198	60351192	ENST00000451270	intron	11	-	1994	ENSG00000182718	ANXA2	537	protein_coding	1554	1	NM_004039.3	NM_004039	15	q22.2	13	0	23233.8	24069	0.881808	0.999255	0.965303	-0.0834959	0.0339519	chr15:60349198-60351192
chr15	60351252	60351723	ENST00000451270	intron	10	-	471	ENSG00000182718	ANXA2	537	protein_coding	1554	1	NM_004039.3	NM_004039	15	q22.2	13	0	26233.7	26535.7	0.968766	0.998777	0.988617	-0.0198511	0.0101594	chr15:60351252-60351723
chr15	60351820	60352382	ENST00000451270	intron	9	-	562	ENSG00000182718	ANXA2	537	protein_coding	1554	1	NM_004039.3	NM_004039	15	q22.2	13	0	27146.7	27374.5	0.966729	0.999926	0.991679	-0.0249505	0.00824699	chr15:60351820-60352382
chr15	60352477	60354153	ENST00000451270	intron	8	-	1676	ENSG00000182718	ANXA2	537	protein_coding	1554	1	NM_004039.3	NM_004039	15	q22.2	13	0	26040.4	26151.1	0.980977	0.999975	0.995768	-0.0147913	0.00420672	chr15:60352477-60354153
chr15	60354214	60355918	ENST00000451270	intron	7	-	1704	ENSG00000182718	ANXA2	537	protein_coding	1554	1	NM_004039.3	NM_004039	15	q22.2	13	0	20223.8	20547.3	0.960192	0.997776	0.984258	-0.0240655	0.0135183	chr15:60354214-60355918
chr15	60355999	60357145	ENST00000451270	intron	6	-	1146	ENSG00000182718	ANXA2	537	protein_coding	1554	1	NM_004039.3	NM_004039	15	q22.2	13	0	24438.7	24469.5	0.995745	0.999926	0.998739	-0.00299409	0.00118707	chr15:60355999-60357145
chr15	60357237	60360940	ENST00000451270	intron	5	-	3703	ENSG00000182718	ANXA2	537	protein_coding	1554	1	NM_004039.3	NM_004039	15	q22.2	13	0	24336.9	24927	0.91894	0.99951	0.976325	-0.0573849	0.0231853	chr15:60357237-60360940
chr15	60361055	60364428	ENST00000451270	intron	4	-	3373	ENSG00000182718	ANXA2	537	protein_coding	1554	1	NM_004039.3	NM_004039	15	q22.2	13	0	23202.3	23732.9	0.937694	0.997604	0.977644	-0.0399497	0.0199595	chr15:60361055-60364428
chr15	60364524	60382341	ENST00000451270	intron	3	-	17817	ENSG00000182718	ANXA2	537	protein_coding	1554	1	NM_004039.3	NM_004039	15	q22.2	13	0	22156.7	23734	0.890516	0.970136	0.93354	-0.0430237	0.0365963	chr15:60364524-60382341
chr15	60382442	60386027	ENST00000451270	intron	2	-	3585	ENSG00000182718	ANXA2	537	protein_coding	1554	1	NM_004039.3	NM_004039	15	q22.2	13	0	18316.2	19242.8	0.912634	0.980424	0.951846	-0.0392128	0.0285777	chr15:60382442-60386027
chr15	60386087	60397942	ENST00000451270	intron	1	-	11855	ENSG00000182718	ANXA2	537	protein_coding	1554	1	NM_004039.3	NM_004039	15	q22.2	13	0	8341.89	12937	0.55436	0.749272	0.644807	-0.0904467	0.104466	chr15:60386087-60397942
chr15	63122229	63122635	ENST00000261893	intron	1	+	406	ENSG00000103642	LACTB	16468	protein_coding	1911	1	NM_032857.5	NM_032857	15	q22.2	6	0	112.08	114.58	0.913145	0.999168	0.978181	-0.065036	0.0209864	chr15:63122229-63122635
chr15	63122703	63126858	ENST00000261893	intron	2	+	4155	ENSG00000103642	LACTB	16468	protein_coding	1911	1	NM_032857.5	NM_032857	15	q22.2	6	0	121.53	124.86	0.911578	0.99754	0.97333	-0.0617521	0.0242104	chr15:63122703-63126858
chr15	63127050	63127352	ENST00000261893	intron	3	+	302	ENSG00000103642	LACTB	16468	protein_coding	1911	1	NM_032857.5	NM_032857	15	q22.2	6	0	159.67	160.75	0.964129	0.999535	0.993281	-0.0291525	0.00625328	chr15:63127050-63127352
chr15	63127690	63129484	ENST00000261893	intron	4	+	1794	ENSG00000103642	LACTB	16468	protein_coding	1911	1	NM_032857.5	NM_032857	15	q22.2	6	0	86.99	109.89	0.658803	0.892783	0.79161	-0.132806	0.101173	chr15:63127690-63129484
chr15	63129651	63141279	ENST00000261893	intron	5	+	11628	ENSG00000103642	LACTB	16468	protein_coding	1911	1	NM_032857.5	NM_032857	15	q22.2	6	1	103.92	166.12	0.473466	0.765538	0.625572	-0.152106	0.139966	chr15:63129651-63141279
chr15	63154061	63155620	ENST00000330964	intron	3	-	1559	ENSG00000185088	RPS27L	18476	protein_coding	6110	1	NM_015920.4	NM_015920	15	q22.2	4	1	2783.14	3013.97	0.750775	0.998181	0.923413	-0.172639	0.0747678	chr15:63154061-63155620
chr15	63155732	63156412	ENST00000330964	intron	2	-	680	ENSG00000185088	RPS27L	18476	protein_coding	6110	1	NM_015920.4	NM_015920	15	q22.2	4	0	3520.05	3606.47	0.913498	0.999559	0.976038	-0.06254	0.0235218	chr15:63155732-63156412
chr15	63156522	63157399	ENST00000330964	intron	1	-	877	ENSG00000185088	RPS27L	18476	protein_coding	6110	1	NM_015920.4	NM_015920	15	q22.2	4	0	2014.56	2097.18	0.933153	0.981909	0.960604	-0.0274508	0.0213047	chr15:63156522-63157399
