## Supplementary material for "Clinical validation of RNA sequencing for Mendelian disorder diagnostics": Data S8 (part 24 of 33)

### Sheet: fib_fraser_ci_canonical (continued)
Data S8. Reference range of splicing outlier analysis in fibroblast
chr15	63189749	63244755	ENST00000321437	intron	1	+	55006	ENSG00000166128	RAB8B	30273	protein_coding	4800	1	NM_016530.3	NM_016530	15	q22.2	8	0	223.36	242.67	0.834468	0.974429	0.920427	-0.0859594	0.0540025	chr15:63189749-63244755
chr15	63244817	63249644	ENST00000321437	intron	2	+	4827	ENSG00000166128	RAB8B	30273	protein_coding	4800	1	NM_016530.3	NM_016530	15	q22.2	8	0	237.22	248.96	0.807786	0.999736	0.952844	-0.145058	0.0468924	chr15:63244817-63249644
chr15	63249706	63255506	ENST00000321437	intron	3	+	5800	ENSG00000166128	RAB8B	30273	protein_coding	4800	1	NM_016530.3	NM_016530	15	q22.2	8	0	175.9	201.08	0.710483	0.979099	0.874776	-0.164294	0.104323	chr15:63249706-63255506
chr15	63255585	63256504	ENST00000321437	intron	4	+	919	ENSG00000166128	RAB8B	30273	protein_coding	4800	1	NM_016530.3	NM_016530	15	q22.2	8	0	183.23	183.71	0.984255	0.9995	0.997387	-0.0131317	0.00211293	chr15:63255585-63256504
chr15	63256595	63259626	ENST00000321437	intron	5	+	3031	ENSG00000166128	RAB8B	30273	protein_coding	4800	1	NM_016530.3	NM_016530	15	q22.2	8	0	217.82	231.44	0.844338	0.993196	0.941151	-0.096813	0.0520448	chr15:63256595-63259626
chr15	63259693	63262691	ENST00000321437	intron	6	+	2998	ENSG00000166128	RAB8B	30273	protein_coding	4800	1	NM_016530.3	NM_016530	15	q22.2	8	0	223.14	229.14	0.910349	0.99931	0.973815	-0.0634657	0.0254944	chr15:63259693-63262691
chr15	63262743	63263526	ENST00000321437	intron	7	+	783	ENSG00000166128	RAB8B	30273	protein_coding	4800	1	NM_016530.3	NM_016530	15	q22.2	8	1	225.22	228.82	0.937339	0.99976	0.984267	-0.0469278	0.0154927	chr15:63262743-63263526
chr15	63326358	63327148	ENST00000178638	intron	10	-	790	ENSG00000074410	CA12	1371	protein_coding	6098	1	NM_001218.5	NM_001218	15	q22.2	11	1	220.05	224.88	0.927098	0.997608	0.978522	-0.0514242	0.0190864	chr15:63326358-63327148
chr15	63327234	63328097	ENST00000178638	intron	9	-	863	ENSG00000074410	CA12	1371	protein_coding	6098	1	NM_001218.5	NM_001218	15	q22.2	11	0	13.64	213.41	0.00756084	0.164919	0.0639145	-0.0563537	0.101005	chr15:63327234-63328097
chr15	63328131	63338818	ENST00000178638	intron	8	-	10687	ENSG00000074410	CA12	1371	protein_coding	6098	1	NM_001218.5	NM_001218	15	q22.2	11	0	10.79	209.48	0.00357408	0.154317	0.0515085	-0.0479344	0.102808	chr15:63328131-63338818
chr15	63338946	63340287	ENST00000178638	intron	7	-	1341	ENSG00000074410	CA12	1371	protein_coding	6098	1	NM_001218.5	NM_001218	15	q22.2	11	0	210.4	213.38	0.938096	0.99925	0.986034	-0.0479384	0.0132156	chr15:63338946-63340287
chr15	63340446	63340719	ENST00000178638	intron	6	-	273	ENSG00000074410	CA12	1371	protein_coding	6098	1	NM_001218.5	NM_001218	15	q22.2	11	0	252.99	254.16	0.976686	0.999324	0.995397	-0.0187105	0.0039275	chr15:63340446-63340719
chr15	63340784	63342001	ENST00000178638	intron	5	-	1217	ENSG00000074410	CA12	1371	protein_coding	6098	1	NM_001218.5	NM_001218	15	q22.2	11	0	233.29	233.68	0.982045	0.999666	0.998331	-0.0162864	0.00133526	chr15:63340784-63342001
chr15	63342098	63345476	ENST00000178638	intron	4	-	3378	ENSG00000074410	CA12	1371	protein_coding	6098	1	NM_001218.5	NM_001218	15	q22.2	11	0	219.12	220	0.978704	0.999653	0.996	-0.0172959	0.00365282	chr15:63342098-63345476
chr15	63345620	63346529	ENST00000178638	intron	3	-	909	ENSG00000074410	CA12	1371	protein_coding	6098	1	NM_001218.5	NM_001218	15	q22.2	11	0	163.64	170.16	0.888689	0.99671	0.961683	-0.0729936	0.0350268	chr15:63345620-63346529
chr15	63346710	63375657	ENST00000178638	intron	2	-	28947	ENSG00000074410	CA12	1371	protein_coding	6098	1	NM_001218.5	NM_001218	15	q22.2	11	0	152.47	158.88	0.892096	0.998596	0.959655	-0.0675592	0.038941	chr15:63346710-63375657
chr15	63375679	63381635	ENST00000178638	intron	1	-	5956	ENSG00000074410	CA12	1371	protein_coding	6098	1	NM_001218.5	NM_001218	15	q22.2	11	0	126.97	129.11	0.936557	0.999185	0.983425	-0.0468678	0.0157602	chr15:63375679-63381635
chr15	63597746	63600696	ENST00000638704	intron	1	+	2950	ENSG00000197361	FBXL22	27537	protein_coding	904	1	NM_001367807.1	NM_001367807	15	q22.31	2	1	4.12	32.14	0.0183015	0.45058	0.128189	-0.109888	0.322391	chr15:63597746-63600696
chr15	64073029	64075491	ENST00000300030	intron	4	-	2462	ENSG00000166797	CIAO2A	26235	protein_coding	919	1	NM_032231.7	NM_032231	15	q22.31	5	1	285.97	291.38	0.938773	0.997979	0.981433	-0.0426605	0.0165462	chr15:64073029-64075491
chr15	64075538	64081101	ENST00000300030	intron	3	-	5563	ENSG00000166797	CIAO2A	26235	protein_coding	919	1	NM_032231.7	NM_032231	15	q22.31	5	0	197.29	256.82	0.678678	0.856778	0.768203	-0.0895258	0.0885749	chr15:64075538-64081101
chr15	64081152	64088686	ENST00000300030	intron	2	-	7534	ENSG00000166797	CIAO2A	26235	protein_coding	919	1	NM_032231.7	NM_032231	15	q22.31	5	0	201.58	262.45	0.679983	0.85448	0.76807	-0.0880868	0.0864099	chr15:64081152-64088686
chr15	64088852	64093644	ENST00000300030	intron	1	-	4792	ENSG00000166797	CIAO2A	26235	protein_coding	919	1	NM_032231.7	NM_032231	15	q22.31	5	0	252.01	260.32	0.900717	0.99844	0.968078	-0.0673606	0.0303627	chr15:64088852-64093644
chr15	64096173	64112572	ENST00000559844	intron	1	+	16399	ENSG00000028528	SNX1	11172	protein_coding	8214	1	NM_003099.5	NM_003099	15	q22.31	15	0	495.12	502.68	0.956696	0.998204	0.984961	-0.0282643	0.013243	chr15:64096173-64112572
chr15	64112685	64118116	ENST00000559844	intron	2	+	5431	ENSG00000028528	SNX1	11172	protein_coding	8214	1	NM_003099.5	NM_003099	15	q22.31	15	0	515.11	554.49	0.873491	0.969225	0.92898	-0.0554892	0.0402447	chr15:64112685-64118116
chr15	64118245	64118787	ENST00000559844	intron	3	+	542	ENSG00000028528	SNX1	11172	protein_coding	8214	1	NM_003099.5	NM_003099	15	q22.31	15	0	589	593.27	0.963095	0.999976	0.992803	-0.0297079	0.00717318	chr15:64118245-64118787
chr15	64118855	64123502	ENST00000559844	intron	4	+	4647	ENSG00000028528	SNX1	11172	protein_coding	8214	1	NM_003099.5	NM_003099	15	q22.31	15	0	501.81	535.66	0.881209	0.976169	0.936807	-0.0555983	0.0393617	chr15:64118855-64123502
chr15	64123547	64126078	ENST00000559844	intron	5	+	2531	ENSG00000028528	SNX1	11172	protein_coding	8214	1	NM_003099.5	NM_003099	15	q22.31	15	0	475.95	486.88	0.909095	0.999715	0.977551	-0.0684558	0.0221636	chr15:64123547-64126078
chr15	64126221	64127173	ENST00000559844	intron	6	+	952	ENSG00000028528	SNX1	11172	protein_coding	8214	1	NM_003099.5	NM_003099	15	q22.31	15	0	438.18	445.68	0.938937	0.999658	0.983172	-0.0442344	0.0164866	chr15:64126221-64127173
chr15	64127253	64127730	ENST00000559844	intron	7	+	477	ENSG00000028528	SNX1	11172	protein_coding	8214	1	NM_003099.5	NM_003099	15	q22.31	15	0	388.04	394.82	0.956387	0.9969	0.982828	-0.026441	0.0140724	chr15:64127253-64127730
chr15	64127807	64129915	ENST00000559844	intron	8	+	2108	ENSG00000028528	SNX1	11172	protein_coding	8214	1	NM_003099.5	NM_003099	15	q22.31	15	0	433.27	435.27	0.978653	0.999803	0.995405	-0.0167524	0.00439827	chr15:64127807-64129915
chr15	64130030	64130227	ENST00000559844	intron	9	+	197	ENSG00000028528	SNX1	11172	protein_coding	8214	1	NM_003099.5	NM_003099	15	q22.31	15	0	468.03	468.49	0.99383	0.999807	0.999018	-0.00518861	0.000788957	chr15:64130030-64130227
chr15	64130322	64131686	ENST00000559844	intron	10	+	1364	ENSG00000028528	SNX1	11172	protein_coding	8214	1	NM_003099.5	NM_003099	15	q22.31	15	0	460.88	476.77	0.915232	0.993572	0.966672	-0.0514397	0.0269002	chr15:64130322-64131686
chr15	64131893	64134663	ENST00000559844	intron	11	+	2770	ENSG00000028528	SNX1	11172	protein_coding	8214	1	NM_003099.5	NM_003099	15	q22.31	15	0	396.56	409.1	0.909468	0.995409	0.969347	-0.0598793	0.0260613	chr15:64131893-64134663
chr15	64134808	64136329	ENST00000559844	intron	12	+	1521	ENSG00000028528	SNX1	11172	protein_coding	8214	1	NM_003099.5	NM_003099	15	q22.31	15	0	432.21	441.66	0.932534	0.998089	0.978603	-0.0460699	0.0194859	chr15:64134808-64136329
chr15	64136411	64136860	ENST00000559844	intron	13	+	449	ENSG00000028528	SNX1	11172	protein_coding	8214	1	NM_003099.5	NM_003099	15	q22.31	15	0	486.16	531.95	0.761677	0.991178	0.91392	-0.152243	0.077257	chr15:64136411-64136860
chr15	64136933	64137567	ENST00000559844	intron	14	+	634	ENSG00000028528	SNX1	11172	protein_coding	8214	1	NM_003099.5	NM_003099	15	q22.31	15	1	538.52	581.19	0.881678	0.960475	0.926582	-0.0449037	0.0338936	chr15:64136933-64137567
chr15	64156146	64156724	ENST00000300026	intron	4	-	578	ENSG00000166794	PPIB	9255	protein_coding	893	1	NM_000942.5	NM_000942	15	q22.31	5	1	11584	11710.3	0.972995	0.998152	0.989211	-0.0162158	0.00894053	chr15:64156146-64156724
chr15	64156910	64160103	ENST00000300026	intron	3	-	3193	ENSG00000166794	PPIB	9255	protein_coding	893	1	NM_000942.5	NM_000942	15	q22.31	5	0	11614	11775.9	0.955631	0.998985	0.986247	-0.0306159	0.0127382	chr15:64156910-64160103
chr15	64160198	64162040	ENST00000300026	intron	2	-	1842	ENSG00000166794	PPIB	9255	protein_coding	893	1	NM_000942.5	NM_000942	15	q22.31	5	0	10652.6	11109	0.881904	0.996318	0.958914	-0.0770094	0.0374049	chr15:64160198-64162040
chr15	64162155	64162851	ENST00000300026	intron	1	-	696	ENSG00000166794	PPIB	9255	protein_coding	893	1	NM_000942.5	NM_000942	15	q22.31	5	0	7441.48	7650.23	0.946049	0.990136	0.972713	-0.0266644	0.0174232	chr15:64162155-64162851
chr15	64366076	64376742	ENST00000300035	intron	3	-	10666	ENSG00000166803	PCLAF	28961	protein_coding	2132	1	NM_014736.6	NM_014736	15	q22.31	4	1	194.96	248.59	0.674725	0.877113	0.784263	-0.109538	0.0928499	chr15:64366076-64376742
chr15	64376906	64380957	ENST00000300035	intron	2	-	4051	ENSG00000166803	PCLAF	28961	protein_coding	2132	1	NM_014736.6	NM_014736	15	q22.31	4	0	242.08	300.81	0.682446	0.899827	0.80476	-0.122314	0.0950666	chr15:64376906-64380957
chr15	64381039	64381325	ENST00000300035	intron	1	-	286	ENSG00000166803	PCLAF	28961	protein_coding	2132	1	NM_014736.6	NM_014736	15	q22.31	4	0	198.11	200.6	0.954728	0.99926	0.987587	-0.0328588	0.0116727	chr15:64381039-64381325
chr15	64387965	64393945	ENST00000261884	intron	1	+	5980	ENSG00000103671	TRIP4	12310	protein_coding	2013	1	NM_016213.5	NM_001321924	15	q22.31	13	0	93.49	123.73	0.548116	0.921189	0.755597	-0.207481	0.165592	chr15:64387965-64393945
chr15	64394116	64395397	ENST00000261884	intron	2	+	1281	ENSG00000103671	TRIP4	12310	protein_coding	2013	1	NM_016213.5	NM_001321924	15	q22.31	13	0	134.78	136.82	0.931416	0.999664	0.98509	-0.0536742	0.0145737	chr15:64394116-64395397
chr15	64395532	64397605	ENST00000261884	intron	3	+	2073	ENSG00000103671	TRIP4	12310	protein_coding	2013	1	NM_016213.5	NM_001321924	15	q22.31	13	0	137.38	139.75	0.925053	0.999551	0.983041	-0.0579882	0.0165095	chr15:64395532-64397605
chr15	64397819	64400742	ENST00000261884	intron	4	+	2923	ENSG00000103671	TRIP4	12310	protein_coding	2013	1	NM_016213.5	NM_001321924	15	q22.31	13	0	108.12	108.62	0.970144	0.999403	0.995397	-0.025253	0.0040065	chr15:64397819-64400742
chr15	64400822	64406329	ENST00000261884	intron	5	+	5507	ENSG00000103671	TRIP4	12310	protein_coding	2013	1	NM_016213.5	NM_001321924	15	q22.31	13	0	107.44	109.37	0.914327	0.999485	0.982353	-0.0680263	0.0171315	chr15:64400822-64406329
chr15	64406460	64409612	ENST00000261884	intron	6	+	3152	ENSG00000103671	TRIP4	12310	protein_coding	2013	1	NM_016213.5	NM_001321924	15	q22.31	13	0	123.95	124.99	0.958849	0.99941	0.991679	-0.0328303	0.00773024	chr15:64406460-64409612
chr15	64409829	64414084	ENST00000261884	intron	7	+	4255	ENSG00000103671	TRIP4	12310	protein_coding	2013	1	NM_016213.5	NM_001321924	15	q22.31	13	0	152.66	158.7	0.873332	0.997092	0.961941	-0.0886088	0.0351512	chr15:64409829-64414084
chr15	64414212	64418540	ENST00000261884	intron	8	+	4328	ENSG00000103671	TRIP4	12310	protein_coding	2013	1	NM_016213.5	NM_001321924	15	q22.31	13	0	85.86	91.79	0.801663	0.994524	0.935396	-0.133733	0.0591277	chr15:64414212-64418540
chr15	64418729	64424030	ENST00000261884	intron	9	+	5301	ENSG00000103671	TRIP4	12310	protein_coding	2013	1	NM_016213.5	NM_001321924	15	q22.31	13	0	129.25	131.99	0.916727	0.998871	0.979241	-0.0625135	0.0196298	chr15:64418729-64424030
chr15	64424156	64425539	ENST00000261884	intron	10	+	1383	ENSG00000103671	TRIP4	12310	protein_coding	2013	1	NM_016213.5	NM_001321924	15	q22.31	13	0	100.74	108.77	0.826178	0.984907	0.926174	-0.0999969	0.0587323	chr15:64424156-64425539
chr15	64425632	64445005	ENST00000261884	intron	11	+	19373	ENSG00000103671	TRIP4	12310	protein_coding	2013	1	NM_016213.5	NM_001321924	15	q22.31	13	0	91.4	95.1	0.862847	0.996994	0.961094	-0.0982466	0.0359004	chr15:64425632-64445005
chr15	64445109	64454996	ENST00000261884	intron	12	+	9887	ENSG00000103671	TRIP4	12310	protein_coding	2013	1	NM_016213.5	NM_001321924	15	q22.31	13	1	118.77	123.79	0.868781	0.996533	0.959447	-0.0906666	0.037086	chr15:64445109-64454996
chr15	64688835	64689083	ENST00000326005	intron	5	-	248	ENSG00000180304	OAZ2	8096	protein_coding	1934	1	NA	NM_001301302	15	q22.31	6	1	455.48	464.79	0.934046	0.998972	0.979969	-0.0459234	0.0190021	chr15:64688835-64689083
chr15	64689170	64690373	ENST00000326005	intron	4	-	1203	ENSG00000180304	OAZ2	8096	protein_coding	1934	1	NA	NM_001301302	15	q22.31	6	0	516.9	542.64	0.909696	0.982245	0.952565	-0.0428692	0.02968	chr15:64689170-64690373
chr15	64690550	64691433	ENST00000326005	intron	3	-	883	ENSG00000180304	OAZ2	8096	protein_coding	1934	1	NA	NM_001301302	15	q22.31	6	0	421.79	437.53	0.904254	0.995174	0.964025	-0.059771	0.0311485	chr15:64690550-64691433
chr15	64691515	64691515	ENST00000326005	intron	2	-	0	ENSG00000180304	OAZ2	8096	protein_coding	1934	1	NA	NM_001301302	15	q22.31	6	0	NA	NA	NA	NA	NA	NA	NA	chr15:64691515-64691515
chr15	64691592	64703028	ENST00000326005	intron	1	-	11436	ENSG00000180304	OAZ2	8096	protein_coding	1934	1	NA	NM_001301302	15	q22.31	6	0	508.53	574.04	0.825644	0.934618	0.885879	-0.0602355	0.0487388	chr15:64691592-64703028
chr15	64816358	64816573	ENST00000559239	intron	12	-	215	ENSG00000140451	PIF1	26220	protein_coding	2690	1	NM_001286496.2	NM_001286496	15	q22.31	13	1	28.7	33.23	0.575216	0.996278	0.863677	-0.288461	0.132601	chr15:64816358-64816573
chr15	64816766	64817945	ENST00000559239	intron	11	-	1179	ENSG00000140451	PIF1	26220	protein_coding	2690	1	NM_001286496.2	NM_001286496	15	q22.31	13	0	26.99	33.33	0.535383	0.974717	0.809781	-0.274398	0.164936	chr15:64816766-64817945
chr15	64818092	64818256	ENST00000559239	intron	10	-	164	ENSG00000140451	PIF1	26220	protein_coding	2690	1	NM_001286496.2	NM_001286496	15	q22.31	13	0	18.88	28.66	0.38584	0.911396	0.658758	-0.272918	0.252639	chr15:64818092-64818256
chr15	64818345	64819116	ENST00000559239	intron	9	-	771	ENSG00000140451	PIF1	26220	protein_coding	2690	1	NM_001286496.2	NM_001286496	15	q22.31	13	0	27.04	37.81	0.406885	0.949319	0.715155	-0.30827	0.234164	chr15:64818345-64819116
chr15	64819224	64819846	ENST00000559239	intron	8	-	622	ENSG00000140451	PIF1	26220	protein_coding	2690	1	NM_001286496.2	NM_001286496	15	q22.31	13	0	33.84	39.25	0.61363	0.985726	0.862166	-0.248536	0.123561	chr15:64819224-64819846
chr15	64819987	64820981	ENST00000559239	intron	7	-	994	ENSG00000140451	PIF1	26220	protein_coding	2690	1	NM_001286496.2	NM_001286496	15	q22.31	13	0	19.59	73.44	0.132571	0.434611	0.266748	-0.134177	0.167863	chr15:64819987-64820981
chr15	64821089	64821166	ENST00000559239	intron	6	-	77	ENSG00000140451	PIF1	26220	protein_coding	2690	1	NM_001286496.2	NM_001286496	15	q22.31	13	0	28.74	41.77	0.397149	0.929295	0.688054	-0.290904	0.241241	chr15:64821089-64821166
chr15	64821282	64821366	ENST00000559239	intron	5	-	84	ENSG00000140451	PIF1	26220	protein_coding	2690	1	NM_001286496.2	NM_001286496	15	q22.31	13	0	18.88	43.33	0.162605	0.745482	0.435726	-0.273121	0.309756	chr15:64821282-64821366
chr15	64821521	64822265	ENST00000559239	intron	4	-	744	ENSG00000140451	PIF1	26220	protein_coding	2690	1	NM_001286496.2	NM_001286496	15	q22.31	13	0	6.55	37.19	0.0139587	0.498429	0.176123	-0.162164	0.322306	chr15:64821521-64822265
chr15	64822392	64822477	ENST00000559239	intron	3	-	85	ENSG00000140451	PIF1	26220	protein_coding	2690	1	NM_001286496.2	NM_001286496	15	q22.31	13	0	20.88	27.92	0.452383	0.950847	0.747851	-0.295468	0.202996	chr15:64822392-64822477
chr15	64822611	64823777	ENST00000559239	intron	2	-	1166	ENSG00000140451	PIF1	26220	protein_coding	2690	1	NM_001286496.2	NM_001286496	15	q22.31	13	0	26.16	38.53	0.351258	0.953798	0.678951	-0.327694	0.274847	chr15:64822611-64823777
chr15	64824355	64825568	ENST00000559239	intron	1	-	1213	ENSG00000140451	PIF1	26220	protein_coding	2690	1	NM_001286496.2	NM_001286496	15	q22.31	13	0	NA	NA	NA	NA	NA	NA	NA	chr15:64824355-64825568
chr15	64842029	64848592	ENST00000323544	intron	1	+	6563	ENSG00000241839	PLEKHO2	30026	protein_coding	3689	1	NM_025201.5	NM_025201	15	q22.31	6	0	188.18	199.85	0.794713	0.998159	0.941606	-0.146893	0.0565528	chr15:64842029-64848592
chr15	64848743	64854920	ENST00000323544	intron	2	+	6177	ENSG00000241839	PLEKHO2	30026	protein_coding	3689	1	NM_025201.5	NM_025201	15	q22.31	6	0	249.19	262.67	0.839685	0.997243	0.948681	-0.108996	0.0485624	chr15:64848743-64854920
chr15	64855038	64859893	ENST00000323544	intron	3	+	4855	ENSG00000241839	PLEKHO2	30026	protein_coding	3689	1	NM_025201.5	NM_025201	15	q22.31	6	0	244.66	263.36	0.84633	0.982398	0.928995	-0.0826644	0.0534033	chr15:64855038-64859893
chr15	64859999	64861476	ENST00000323544	intron	4	+	1477	ENSG00000241839	PLEKHO2	30026	protein_coding	3689	1	NM_025201.5	NM_025201	15	q22.31	6	0	215.88	226.29	0.861422	0.995246	0.953997	-0.0925751	0.0412488	chr15:64859999-64861476
chr15	64861576	64864898	ENST00000323544	intron	5	+	3322	ENSG00000241839	PLEKHO2	30026	protein_coding	3689	1	NM_025201.5	NM_025201	15	q22.31	6	1	154.32	183.4	0.71365	0.937741	0.841439	-0.12779	0.0963018	chr15:64861576-64864898
chr15	64911965	64915796	ENST00000319580	intron	1	+	3831	ENSG00000166839	ANKDD1A	28002	protein_coding	3101	1	NM_182703.6	NM_182703	15	q22.31	15	0	NA	NA	NA	NA	NA	NA	NA	chr15:64911965-64915796
chr15	64915901	64917385	ENST00000319580	intron	2	+	1484	ENSG00000166839	ANKDD1A	28002	protein_coding	3101	1	NM_182703.6	NM_182703	15	q22.31	15	0	NA	NA	NA	NA	NA	NA	NA	chr15:64915901-64917385
chr15	64917515	64921920	ENST00000319580	intron	3	+	4405	ENSG00000166839	ANKDD1A	28002	protein_coding	3101	1	NM_182703.6	NM_182703	15	q22.31	15	0	NA	NA	NA	NA	NA	NA	NA	chr15:64917515-64921920
chr15	64922020	64926065	ENST00000319580	intron	4	+	4045	ENSG00000166839	ANKDD1A	28002	protein_coding	3101	1	NM_182703.6	NM_182703	15	q22.31	15	0	9.9	18.59	0.130737	0.953523	0.532544	-0.401807	0.420979	chr15:64922020-64926065
chr15	64926171	64926900	ENST00000319580	intron	5	+	729	ENSG00000166839	ANKDD1A	28002	protein_coding	3101	1	NM_182703.6	NM_182703	15	q22.31	15	0	14.45	17.6	0.526027	0.979522	0.821023	-0.294996	0.158499	chr15:64926171-64926900
chr15	64927000	64930821	ENST00000319580	intron	6	+	3821	ENSG00000166839	ANKDD1A	28002	protein_coding	3101	1	NM_182703.6	NM_182703	15	q22.31	15	0	9.66	22.12	0.0977051	0.908321	0.436709	-0.339004	0.471612	chr15:64927000-64930821
chr15	64930921	64931486	ENST00000319580	intron	7	+	565	ENSG00000166839	ANKDD1A	28002	protein_coding	3101	1	NM_182703.6	NM_182703	15	q22.31	15	0	16.99	17.01	0.905048	0.991587	0.998824	-0.0937762	-0.00723771	chr15:64930921-64931486
chr15	64931586	64934135	ENST00000319580	intron	8	+	2549	ENSG00000166839	ANKDD1A	28002	protein_coding	3101	1	NM_182703.6	NM_182703	15	q22.31	15	0	14.51	21.01	0.374661	0.924929	0.690624	-0.315962	0.234306	chr15:64931586-64934135
chr15	64934235	64942466	ENST00000319580	intron	9	+	8231	ENSG00000166839	ANKDD1A	28002	protein_coding	3101	1	NM_182703.6	NM_182703	15	q22.31	15	0	18.51	20.03	0.681746	0.996728	0.924114	-0.242368	0.0726141	chr15:64934235-64942466
chr15	64942566	64943483	ENST00000319580	intron	10	+	917	ENSG00000166839	ANKDD1A	28002	protein_coding	3101	1	NM_182703.6	NM_182703	15	q22.31	15	0	15.77	16.89	0.675221	0.996842	0.933689	-0.258468	0.0631534	chr15:64942566-64943483
chr15	64943583	64944651	ENST00000319580	intron	11	+	1068	ENSG00000166839	ANKDD1A	28002	protein_coding	3101	1	NM_182703.6	NM_182703	15	q22.31	15	0	9.67	17.6	0.16335	0.914023	0.549432	-0.386082	0.364591	chr15:64943583-64944651
chr15	64944748	64947403	ENST00000319580	intron	12	+	2655	ENSG00000166839	ANKDD1A	28002	protein_coding	3101	1	NM_182703.6	NM_182703	15	q22.31	15	0	13.08	24.92	0.181113	0.861577	0.52488	-0.343767	0.336698	chr15:64944748-64947403
chr15	64947594	64949840	ENST00000319580	intron	13	+	2246	ENSG00000166839	ANKDD1A	28002	protein_coding	3101	1	NM_182703.6	NM_182703	15	q22.31	15	0	17.96	32.01	0.291117	0.795803	0.561075	-0.269958	0.234728	chr15:64947594-64949840
chr15	64949973	64957102	ENST00000319580	intron	14	+	7129	ENSG00000166839	ANKDD1A	28002	protein_coding	3101	1	NM_182703.6	NM_182703	15	q22.31	15	1	15.78	59.97	0.0775656	0.53255	0.263132	-0.185566	0.269418	chr15:64949973-64957102
chr15	64963737	64965319	ENST00000204566	intron	8	-	1582	ENSG00000090487	SPG21	20373	protein_coding	1799	1	NM_016630.7	NM_016630	15	q22.31	9	1	558.74	565.58	0.958896	0.99914	0.987906	-0.0290104	0.0112343	chr15:64963737-64965319
chr15	64965461	64969254	ENST00000204566	intron	7	-	3793	ENSG00000090487	SPG21	20373	protein_coding	1799	1	NM_016630.7	NM_016630	15	q22.31	9	0	515.85	528.95	0.938083	0.994859	0.975234	-0.0371508	0.0196249	chr15:64965461-64969254
chr15	64969363	64970113	ENST00000204566	intron	6	-	750	ENSG00000090487	SPG21	20373	protein_coding	1799	1	NM_016630.7	NM_016630	15	q22.31	9	0	436.95	445.75	0.920165	0.999891	0.980258	-0.0600929	0.0196328	chr15:64969363-64970113
chr15	64970223	64974601	ENST00000204566	intron	5	-	4378	ENSG00000090487	SPG21	20373	protein_coding	1799	1	NM_016630.7	NM_016630	15	q22.31	9	0	486.27	489.93	0.973884	0.999361	0.99253	-0.0186453	0.00683143	chr15:64970223-64974601
chr15	64974748	64976474	ENST00000204566	intron	4	-	1726	ENSG00000090487	SPG21	20373	protein_coding	1799	1	NM_016630.7	NM_016630	15	q22.31	9	0	448.55	471.75	0.909026	0.97891	0.950821	-0.0417957	0.028089	chr15:64974748-64976474
chr15	64976556	64980863	ENST00000204566	intron	3	-	4307	ENSG00000090487	SPG21	20373	protein_coding	1799	1	NM_016630.7	NM_016630	15	q22.31	9	0	399.14	421.1	0.909717	0.974492	0.947851	-0.0381343	0.0266409	chr15:64976556-64980863
chr15	64981026	64983506	ENST00000204566	intron	2	-	2480	ENSG00000090487	SPG21	20373	protein_coding	1799	1	NM_016630.7	NM_016630	15	q22.31	9	0	444.59	494.07	0.852345	0.939422	0.899852	-0.0475073	0.0395697	chr15:64981026-64983506
chr15	64983594	64989664	ENST00000204566	intron	1	-	6070	ENSG00000090487	SPG21	20373	protein_coding	1799	1	NM_016630.7	NM_016630	15	q22.31	9	0	408.58	478.95	0.79159	0.908379	0.853074	-0.0614848	0.0553047	chr15:64983594-64989664
chr15	65055275	65058426	ENST00000220062	intron	4	-	3151	ENSG00000103710	RASL12	30289	protein_coding	2519	1	NM_016563.4	NM_016563	15	q22.31	5	1	NA	NA	NA	NA	NA	NA	NA	chr15:65055275-65058426
chr15	65058618	65059344	ENST00000220062	intron	3	-	726	ENSG00000103710	RASL12	30289	protein_coding	2519	1	NM_016563.4	NM_016563	15	q22.31	5	0	NA	NA	NA	NA	NA	NA	NA	chr15:65058618-65059344
chr15	65059419	65065216	ENST00000220062	intron	2	-	5797	ENSG00000103710	RASL12	30289	protein_coding	2519	1	NM_016563.4	NM_016563	15	q22.31	5	0	NA	NA	NA	NA	NA	NA	NA	chr15:65059419-65065216
chr15	65065274	65067732	ENST00000220062	intron	1	-	2458	ENSG00000103710	RASL12	30289	protein_coding	2519	1	NM_016563.4	NM_016563	15	q22.31	5	0	NA	NA	NA	NA	NA	NA	NA	chr15:65065274-65067732
chr15	65118841	65119375	ENST00000204549	intron	4	-	534	ENSG00000090470	PDCD7	8767	protein_coding	2823	1	NM_005707.2	NM_005707	15	q22.31	5	1	150.01	152.45	0.919961	0.999889	0.983995	-0.0640337	0.0158939	chr15:65118841-65119375
chr15	65119464	65119717	ENST00000204549	intron	3	-	253	ENSG00000090470	PDCD7	8767	protein_coding	2823	1	NM_005707.2	NM_005707	15	q22.31	5	0	127.88	144.29	0.763336	0.964083	0.886271	-0.122935	0.0778121	chr15:65119464-65119717
chr15	65119955	65129031	ENST00000204549	intron	2	-	9076	ENSG00000090470	PDCD7	8767	protein_coding	2823	1	NM_005707.2	NM_005707	15	q22.31	5	0	143.18	156.74	0.798243	0.979851	0.913487	-0.115244	0.0663633	chr15:65119955-65129031
chr15	65129171	65132911	ENST00000204549	intron	1	-	3740	ENSG00000090470	PDCD7	8767	protein_coding	2823	1	NM_005707.2	NM_005707	15	q22.31	5	0	131.89	134.08	0.912058	0.999924	0.983666	-0.0716082	0.0162578	chr15:65129171-65132911
chr15	65150914	65152429	ENST00000300107	intron	13	-	1515	ENSG00000166855	CLPX	2088	protein_coding	4695	1	NM_006660.5	NM_006660	15	q22.31	14	1	128.16	132.78	0.893504	0.995388	0.965206	-0.0717012	0.0301821	chr15:65150914-65152429
chr15	65152537	65153546	ENST00000300107	intron	12	-	1009	ENSG00000166855	CLPX	2088	protein_coding	4695	1	NM_006660.5	NM_006660	15	q22.31	14	0	199.64	200.67	0.975583	0.999696	0.994867	-0.0192843	0.00482845	chr15:65152537-65153546
chr15	65153640	65154781	ENST00000300107	intron	11	-	1141	ENSG00000166855	CLPX	2088	protein_coding	4695	1	NM_006660.5	NM_006660	15	q22.31	14	0	143.21	144.97	0.946403	0.999341	0.98786	-0.0414569	0.011481	chr15:65153640-65154781
chr15	65155082	65155691	ENST00000300107	intron	10	-	609	ENSG00000166855	CLPX	2088	protein_coding	4695	1	NM_006660.5	NM_006660	15	q22.31	14	0	165.7	166.12	0.983503	0.999524	0.997472	-0.0139691	0.00205263	chr15:65155082-65155691
chr15	65155857	65156843	ENST00000300107	intron	9	-	986	ENSG00000166855	CLPX	2088	protein_coding	4695	1	NM_006660.5	NM_006660	15	q22.31	14	0	188.4	200	0.827758	0.99418	0.942	-0.114242	0.0521795	chr15:65155857-65156843
chr15	65156933	65157745	ENST00000300107	intron	8	-	812	ENSG00000166855	CLPX	2088	protein_coding	4695	1	NM_006660.5	NM_006660	15	q22.31	14	0	159.47	161.92	0.932266	0.999717	0.984869	-0.0526028	0.0148474	chr15:65156933-65157745
chr15	65157911	65158574	ENST00000300107	intron	7	-	663	ENSG00000166855	CLPX	2088	protein_coding	4695	1	NM_006660.5	NM_006660	15	q22.31	14	0	164.47	180.9	0.717733	0.997065	0.909176	-0.191443	0.0878887	chr15:65157911-65158574
chr15	65158752	65162603	ENST00000300107	intron	6	-	3851	ENSG00000166855	CLPX	2088	protein_coding	4695	1	NM_006660.5	NM_006660	15	q22.31	14	0	160.67	162.1	0.964389	0.999189	0.991178	-0.0267889	0.00801032	chr15:65158752-65162603
chr15	65162646	65164028	ENST00000300107	intron	5	-	1382	ENSG00000166855	CLPX	2088	protein_coding	4695	1	NM_006660.5	NM_006660	15	q22.31	14	0	167.97	170.47	0.936834	0.999637	0.985335	-0.0485005	0.0143028	chr15:65162646-65164028
chr15	65164189	65166630	ENST00000300107	intron	4	-	2441	ENSG00000166855	CLPX	2088	protein_coding	4695	1	NM_006660.5	NM_006660	15	q22.31	14	0	151.53	153.81	0.940996	0.999149	0.985177	-0.0441804	0.0139722	chr15:65164189-65166630
chr15	65166786	65178933	ENST00000300107	intron	3	-	12147	ENSG00000166855	CLPX	2088	protein_coding	4695	1	NM_006660.5	NM_006660	15	q22.31	14	0	168.12	169.85	0.95519	0.999294	0.989815	-0.0346247	0.00947935	chr15:65166786-65178933
chr15	65179052	65180043	ENST00000300107	intron	2	-	991	ENSG00000166855	CLPX	2088	protein_coding	4695	1	NM_006660.5	NM_006660	15	q22.31	14	0	151.01	151.15	0.990539	0.998856	0.999074	-0.00853463	-0.000217981	chr15:65179052-65180043
chr15	65180205	65185074	ENST00000300107	intron	1	-	4869	ENSG00000166855	CLPX	2088	protein_coding	4695	1	NM_006660.5	NM_006660	15	q22.31	14	0	132.34	136.59	0.883855	0.998852	0.968885	-0.0850301	0.0299672	chr15:65180205-65185074
chr15	65199100	65201871	ENST00000261883	intron	8	-	2771	ENSG00000138615	CILP	1980	protein_coding	5678	1	NM_003613.4	NM_003613	15	q22.31	9	1	NA	NA	NA	NA	NA	NA	NA	chr15:65199100-65201871
chr15	65202030	65203361	ENST00000261883	intron	7	-	1331	ENSG00000138615	CILP	1980	protein_coding	5678	1	NM_003613.4	NM_003613	15	q22.31	9	0	NA	NA	NA	NA	NA	NA	NA	chr15:65202030-65203361
chr15	65203471	65204267	ENST00000261883	intron	6	-	796	ENSG00000138615	CILP	1980	protein_coding	5678	1	NM_003613.4	NM_003613	15	q22.31	9	0	NA	NA	NA	NA	NA	NA	NA	chr15:65203471-65204267
chr15	65204583	65205286	ENST00000261883	intron	5	-	703	ENSG00000138615	CILP	1980	protein_coding	5678	1	NM_003613.4	NM_003613	15	q22.31	9	0	NA	NA	NA	NA	NA	NA	NA	chr15:65204583-65205286
chr15	65205467	65206781	ENST00000261883	intron	4	-	1314	ENSG00000138615	CILP	1980	protein_coding	5678	1	NM_003613.4	NM_003613	15	q22.31	9	0	NA	NA	NA	NA	NA	NA	NA	chr15:65205467-65206781
chr15	65207052	65207671	ENST00000261883	intron	3	-	619	ENSG00000138615	CILP	1980	protein_coding	5678	1	NM_003613.4	NM_003613	15	q22.31	9	0	NA	NA	NA	NA	NA	NA	NA	chr15:65207052-65207671
chr15	65207765	65209694	ENST00000261883	intron	2	-	1929	ENSG00000138615	CILP	1980	protein_coding	5678	1	NM_003613.4	NM_003613	15	q22.31	9	0	NA	NA	NA	NA	NA	NA	NA	chr15:65207765-65209694
chr15	65209862	65211427	ENST00000261883	intron	1	-	1565	ENSG00000138615	CILP	1980	protein_coding	5678	1	NM_003613.4	NM_003613	15	q22.31	9	0	NA	NA	NA	NA	NA	NA	NA	chr15:65209862-65211427
chr15	65447007	65450998	ENST00000300141	intron	19	-	3991	ENSG00000074603	DPP8	16490	protein_coding	7281	1	NM_130434.5	NM_130434	15	q22.31	20	1	92.97	99.33	0.816988	0.992655	0.935971	-0.118983	0.0566842	chr15:65447007-65450998
chr15	65451111	65451959	ENST00000300141	intron	18	-	848	ENSG00000074603	DPP8	16490	protein_coding	7281	1	NM_130434.5	NM_130434	15	q22.31	20	0	88.75	91.84	0.874576	0.998571	0.966355	-0.0917786	0.0322165	chr15:65451111-65451959
chr15	65452103	65454262	ENST00000300141	intron	17	-	2159	ENSG00000074603	DPP8	16490	protein_coding	7281	1	NM_130434.5	NM_130434	15	q22.31	20	0	75.33	95.26	0.625456	0.919777	0.790783	-0.165327	0.128994	chr15:65452103-65454262
chr15	65454416	65456224	ENST00000300141	intron	16	-	1808	ENSG00000074603	DPP8	16490	protein_coding	7281	1	NM_130434.5	NM_130434	15	q22.31	20	0	56.62	77.6	0.596904	0.843006	0.729639	-0.132735	0.113367	chr15:65454416-65456224
chr15	65456372	65463760	ENST00000300141	intron	15	-	7388	ENSG00000074603	DPP8	16490	protein_coding	7281	1	NM_130434.5	NM_130434	15	q22.31	20	0	98.4	106.33	0.780406	0.992882	0.925421	-0.145015	0.0674613	chr15:65456372-65463760
chr15	65463907	65466677	ENST00000300141	intron	14	-	2770	ENSG00000074603	DPP8	16490	protein_coding	7281	1	NM_130434.5	NM_130434	15	q22.31	20	0	88.25	89.41	0.939192	0.999154	0.987026	-0.0478343	0.0121282	chr15:65463907-65466677
chr15	65466814	65467070	ENST00000300141	intron	13	-	256	ENSG00000074603	DPP8	16490	protein_coding	7281	1	NM_130434.5	NM_130434	15	q22.31	20	0	100.1	100.16	0.988472	0.997813	0.999401	-0.0109285	-0.00158799	chr15:65466814-65467070
chr15	65467224	65474208	ENST00000300141	intron	12	-	6984	ENSG00000074603	DPP8	16490	protein_coding	7281	1	NM_130434.5	NM_130434	15	q22.31	20	0	96.08	98.18	0.914816	0.99865	0.978611	-0.0637945	0.0200397	chr15:65467224-65474208
chr15	65474289	65478879	ENST00000300141	intron	11	-	4590	ENSG00000074603	DPP8	16490	protein_coding	7281	1	NM_130434.5	NM_130434	15	q22.31	20	0	81.04	83.59	0.887278	0.997843	0.969494	-0.0822159	0.0283493	chr15:65474289-65478879
chr15	65479040	65480221	ENST00000300141	intron	10	-	1181	ENSG00000074603	DPP8	16490	protein_coding	7281	1	NM_130434.5	NM_130434	15	q22.31	20	0	81.37	82.68	0.928234	0.999312	0.984156	-0.0559213	0.0151558	chr15:65479040-65480221
chr15	65480400	65481514	ENST00000300141	intron	9	-	1114	ENSG00000074603	DPP8	16490	protein_coding	7281	1	NM_130434.5	NM_130434	15	q22.31	20	0	106.88	111.16	0.870482	0.997885	0.961497	-0.0910148	0.0363884	chr15:65480400-65481514
chr15	65481616	65485098	ENST00000300141	intron	8	-	3482	ENSG00000074603	DPP8	16490	protein_coding	7281	1	NM_130434.5	NM_130434	15	q22.31	20	0	96.11	97.25	0.941548	0.999569	0.988278	-0.04673	0.0112911	chr15:65481616-65485098
chr15	65485161	65487689	ENST00000300141	intron	7	-	2528	ENSG00000074603	DPP8	16490	protein_coding	7281	1	NM_130434.5	NM_130434	15	q22.31	20	0	84.14	88.19	0.843074	0.997668	0.954076	-0.111002	0.0435919	chr15:65485161-65487689
chr15	65487819	65490188	ENST00000300141	intron	6	-	2369	ENSG00000074603	DPP8	16490	protein_coding	7281	1	NM_130434.5	NM_130434	15	q22.31	20	0	94.29	96.34	0.908507	0.999025	0.978721	-0.0702142	0.0203036	chr15:65487819-65490188
chr15	65490300	65497863	ENST00000300141	intron	5	-	7563	ENSG00000074603	DPP8	16490	protein_coding	7281	1	NM_130434.5	NM_130434	15	q22.31	20	0	85.63	86.38	0.955444	0.999236	0.991317	-0.0358735	0.00791823	chr15:65490300-65497863
chr15	65498033	65500605	ENST00000300141	intron	4	-	2572	ENSG00000074603	DPP8	16490	protein_coding	7281	1	NM_130434.5	NM_130434	15	q22.31	20	0	86.1	90.7	0.819702	0.996982	0.949283	-0.129581	0.0476983	chr15:65498033-65500605
chr15	65500780	65507242	ENST00000300141	intron	3	-	6462	ENSG00000074603	DPP8	16490	protein_coding	7281	1	NM_130434.5	NM_130434	15	q22.31	20	0	70.48	75.29	0.783152	0.995957	0.936114	-0.152962	0.0598431	chr15:65500780-65507242
chr15	65507356	65512294	ENST00000300141	intron	2	-	4938	ENSG00000074603	DPP8	16490	protein_coding	7281	1	NM_130434.5	NM_130434	15	q22.31	20	0	65.84	68.38	0.84731	0.99897	0.962855	-0.115545	0.0361149	chr15:65507356-65512294
chr15	65512565	65517485	ENST00000300141	intron	1	-	4920	ENSG00000074603	DPP8	16490	protein_coding	7281	1	NM_130434.5	NM_130434	15	q22.31	20	0	74.47	102.63	0.591036	0.842345	0.725616	-0.13458	0.116728	chr15:65512565-65517485
chr15	65579660	65581953	ENST00000313182	intron	11	-	2293	ENSG00000138614	INTS14	25372	protein_coding	2304	1	NM_001394796.1	NM_001394796	15	q22.31	12	1	171.03	177.44	0.904967	0.992925	0.963875	-0.0589077	0.0290498	chr15:65579660-65581953
chr15	65582020	65584769	ENST00000313182	intron	10	-	2749	ENSG00000138614	INTS14	25372	protein_coding	2304	1	NM_001394796.1	NM_001394796	15	q22.31	12	0	211.11	216.44	0.904706	0.99962	0.975374	-0.0706681	0.0242457	chr15:65582020-65584769
chr15	65584889	65591597	ENST00000313182	intron	9	-	6708	ENSG00000138614	INTS14	25372	protein_coding	2304	1	NM_001394796.1	NM_001394796	15	q22.31	12	0	195.14	201.37	0.897413	0.997609	0.969062	-0.0716487	0.0285466	chr15:65584889-65591597
chr15	65591732	65593427	ENST00000313182	intron	8	-	1695	ENSG00000138614	INTS14	25372	protein_coding	2304	1	NM_001394796.1	NM_001394796	15	q22.31	12	0	140.51	143.64	0.903309	0.999648	0.978209	-0.0749003	0.0214384	chr15:65591732-65593427
chr15	65593573	65595732	ENST00000313182	intron	7	-	2159	ENSG00000138614	INTS14	25372	protein_coding	2304	1	NM_001394796.1	NM_001394796	15	q22.31	12	0	119.9	124.62	0.879181	0.996998	0.962125	-0.0829443	0.0348732	chr15:65593573-65595732
chr15	65595826	65598320	ENST00000313182	intron	6	-	2494	ENSG00000138614	INTS14	25372	protein_coding	2304	1	NM_001394796.1	NM_001394796	15	q22.31	12	0	108.22	113.12	0.867543	0.994112	0.956683	-0.0891405	0.0374286	chr15:65595826-65598320
chr15	65598464	65598871	ENST00000313182	intron	5	-	407	ENSG00000138614	INTS14	25372	protein_coding	2304	1	NM_001394796.1	NM_001394796	15	q22.31	12	0	119.19	124.66	0.875844	0.992403	0.956121	-0.0802769	0.0362828	chr15:65598464-65598871
chr15	65598991	65599773	ENST00000313182	intron	4	-	782	ENSG00000138614	INTS14	25372	protein_coding	2304	1	NM_001394796.1	NM_001394796	15	q22.31	12	0	127.66	134.26	0.853522	0.994067	0.950842	-0.0973192	0.0432255	chr15:65598991-65599773
chr15	65599930	65605128	ENST00000313182	intron	3	-	5198	ENSG00000138614	INTS14	25372	protein_coding	2304	1	NM_001394796.1	NM_001394796	15	q22.31	12	0	131.23	134.58	0.890887	0.999546	0.975108	-0.0842211	0.0244384	chr15:65599930-65605128
chr15	65605237	65607158	ENST00000313182	intron	2	-	1921	ENSG00000138614	INTS14	25372	protein_coding	2304	1	NM_001394796.1	NM_001394796	15	q22.31	12	0	134.45	171.33	0.666971	0.887433	0.784743	-0.117772	0.10269	chr15:65605237-65607158
chr15	65607443	65611097	ENST00000313182	intron	1	-	3654	ENSG00000138614	INTS14	25372	protein_coding	2304	1	NM_001394796.1	NM_001394796	15	q22.31	12	0	64.73	123.89	0.379525	0.669472	0.52248	-0.142954	0.146993	chr15:65607443-65611097
chr15	65622093	65623954	ENST00000261892	intron	1	+	1861	ENSG00000074621	SLC24A1	10975	protein_coding	5762	1	NM_004727.3	NM_004727	15	q22.31	10	0	NA	NA	NA	NA	NA	NA	NA	chr15:65622093-65623954
chr15	65625971	65638127	ENST00000261892	intron	2	+	12156	ENSG00000074621	SLC24A1	10975	protein_coding	5762	1	NM_004727.3	NM_004727	15	q22.31	10	0	NA	NA	NA	NA	NA	NA	NA	chr15:65625971-65638127
chr15	65638182	65639594	ENST00000261892	intron	3	+	1412	ENSG00000074621	SLC24A1	10975	protein_coding	5762	1	NM_004727.3	NM_004727	15	q22.31	10	0	9.67	27.73	0.125552	0.615005	0.34872	-0.223167	0.266285	chr15:65638182-65639594
chr15	65639704	65644426	ENST00000261892	intron	4	+	4722	ENSG00000074621	SLC24A1	10975	protein_coding	5762	1	NM_004727.3	NM_004727	15	q22.31	10	0	27.14	29.68	0.674947	0.997299	0.91442	-0.239474	0.0828785	chr15:65639704-65644426
chr15	65644514	65645611	ENST00000261892	intron	5	+	1097	ENSG00000074621	SLC24A1	10975	protein_coding	5762	1	NM_004727.3	NM_004727	15	q22.31	10	0	40.32	42.07	0.819259	0.998074	0.958403	-0.139143	0.0396712	chr15:65644514-65645611
chr15	65645704	65650381	ENST00000261892	intron	6	+	4677	ENSG00000074621	SLC24A1	10975	protein_coding	5762	1	NM_004727.3	NM_004727	15	q22.31	10	0	43.51	50.32	0.588769	0.993947	0.864666	-0.275897	0.12928	chr15:65645704-65650381
chr15	65650943	65651669	ENST00000261892	intron	7	+	726	ENSG00000074621	SLC24A1	10975	protein_coding	5762	1	NM_004727.3	NM_004727	15	q22.31	10	0	19.38	23.45	0.528037	0.983488	0.826439	-0.298402	0.157049	chr15:65650943-65651669
chr15	65651760	65652641	ENST00000261892	intron	8	+	881	ENSG00000074621	SLC24A1	10975	protein_coding	5762	1	NM_004727.3	NM_004727	15	q22.31	10	0	19.67	27.32	0.38406	0.959546	0.719985	-0.335925	0.239561	chr15:65651760-65652641
chr15	65652809	65653829	ENST00000261892	intron	9	+	1020	ENSG00000074621	SLC24A1	10975	protein_coding	5762	1	NM_004727.3	NM_004727	15	q22.31	10	1	NA	NA	NA	NA	NA	NA	NA	chr15:65652809-65653829
chr15	65869626	65877331	ENST00000261890	intron	1	+	7705	ENSG00000103769	RAB11A	9760	protein_coding	4895	1	NM_004663.5	NM_004663	15	q22.31	5	0	580.78	600.88	0.909953	0.996187	0.966549	-0.0565962	0.0296382	chr15:65869626-65877331
chr15	65877528	65877761	ENST00000261890	intron	2	+	233	ENSG00000103769	RAB11A	9760	protein_coding	4895	1	NM_004663.5	NM_004663	15	q22.31	5	0	754.63	767.49	0.932732	0.999811	0.983244	-0.0505123	0.0165669	chr15:65877528-65877761
chr15	65877956	65879670	ENST00000261890	intron	3	+	1714	ENSG00000103769	RAB11A	9760	protein_coding	4895	1	NM_004663.5	NM_004663	15	q22.31	5	0	693.07	745.32	0.832621	0.989029	0.929896	-0.0972752	0.0591336	chr15:65877956-65879670
chr15	65879752	65887700	ENST00000261890	intron	4	+	7948	ENSG00000103769	RAB11A	9760	protein_coding	4895	1	NM_004663.5	NM_004663	15	q22.31	5	1	844.21	947.32	0.799466	0.959364	0.891156	-0.0916903	0.0682078	chr15:65879752-65887700
chr15	66337182	66341149	ENST00000261881	intron	7	-	3967	ENSG00000075131	TIPIN	30750	protein_coding	1728	1	NM_017858.3	NM_017858	15	q22.31	8	1	66.44	68.45	0.874983	0.997034	0.970636	-0.0956528	0.0263986	chr15:66337182-66341149
chr15	66341357	66349059	ENST00000261881	intron	6	-	7702	ENSG00000075131	TIPIN	30750	protein_coding	1728	1	NM_017858.3	NM_017858	15	q22.31	8	0	43.41	44.58	0.872442	0.99863	0.973755	-0.101313	0.0248752	chr15:66341357-66349059
chr15	66349124	66349314	ENST00000261881	intron	5	-	190	ENSG00000075131	TIPIN	30750	protein_coding	1728	1	NM_017858.3	NM_017858	15	q22.31	8	0	41.21	42.33	0.897113	0.997653	0.973541	-0.0764286	0.0241119	chr15:66349124-66349314
chr15	66349438	66351524	ENST00000261881	intron	4	-	2086	ENSG00000075131	TIPIN	30750	protein_coding	1728	1	NM_017858.3	NM_017858	15	q22.31	8	0	53.84	55.92	0.846136	0.998208	0.962804	-0.116668	0.0354041	chr15:66349438-66351524
chr15	66351601	66352128	ENST00000261881	intron	3	-	527	ENSG00000075131	TIPIN	30750	protein_coding	1728	1	NM_017858.3	NM_017858	15	q22.31	8	0	51.84	53.47	0.854453	0.998538	0.969516	-0.115062	0.0290224	chr15:66351601-66352128
chr15	66352208	66352814	ENST00000261881	intron	2	-	606	ENSG00000075131	TIPIN	30750	protein_coding	1728	1	NM_017858.3	NM_017858	15	q22.31	8	0	57.63	58.23	0.940353	0.99848	0.989696	-0.0493429	0.00878369	chr15:66352208-66352814
chr15	66352956	66356638	ENST00000261881	intron	1	-	3682	ENSG00000075131	TIPIN	30750	protein_coding	1728	1	NM_017858.3	NM_017858	15	q22.31	8	0	14.45	23.73	0.228669	0.94227	0.608934	-0.380265	0.333336	chr15:66352956-66356638
chr15	66494553	66495329	ENST00000316634	intron	2	-	776	ENSG00000174446	SNAPC5	15484	protein_coding	1296	1	NM_001329615.2	NM_001329615	15	q22.31	3	1	104.32	136.56	0.650956	0.85369	0.763913	-0.112957	0.0897764	chr15:66494553-66495329
chr15	66495420	66497641	ENST00000316634	intron	1	-	2221	ENSG00000174446	SNAPC5	15484	protein_coding	1296	1	NM_001329615.2	NM_001329615	15	q22.31	3	0	82.3	133.38	0.475896	0.761867	0.617034	-0.141138	0.144833	chr15:66495420-66497641
chr15	66499653	66500055	ENST00000307961	intron	9	-	402	ENSG00000174444	RPL4	10353	protein_coding	2741	1	NM_000968.4	NM_000968	15	q22.31	10	1	12981.1	13015	0.994189	0.999195	0.997397	-0.0032078	0.0017981	chr15:66499653-66500055
chr15	66500177	66500292	ENST00000307961	intron	8	-	115	ENSG00000174444	RPL4	10353	protein_coding	2741	1	NM_000968.4	NM_000968	15	q22.31	10	0	16103	16191.3	0.983509	0.999637	0.994551	-0.0110417	0.00508631	chr15:66500177-66500292
chr15	66500377	66500948	ENST00000307961	intron	7	-	571	ENSG00000174444	RPL4	10353	protein_coding	2741	1	NM_000968.4	NM_000968	15	q22.31	10	0	14407.6	14431.7	0.996674	0.999335	0.998334	-0.00165975	0.00100066	chr15:66500377-66500948
chr15	66501106	66501374	ENST00000307961	intron	6	-	268	ENSG00000174444	RPL4	10353	protein_coding	2741	1	NM_000968.4	NM_000968	15	q22.31	10	0	9425.64	9593.93	0.951906	0.998936	0.982459	-0.0305529	0.0164777	chr15:66501106-66501374
chr15	66501505	66501787	ENST00000307961	intron	5	-	282	ENSG00000174444	RPL4	10353	protein_coding	2741	1	NM_000968.4	NM_000968	15	q22.31	10	0	12656	12835.9	0.955475	0.999106	0.985985	-0.03051	0.0131202	chr15:66501505-66501787
chr15	66501913	66502611	ENST00000307961	intron	4	-	698	ENSG00000174444	RPL4	10353	protein_coding	2741	1	NM_000968.4	NM_000968	15	q22.31	10	0	8162.58	8341.14	0.891985	0.999984	0.978593	-0.0866081	0.0213909	chr15:66501913-66502611
chr15	66502751	66503057	ENST00000307961	intron	3	-	306	ENSG00000174444	RPL4	10353	protein_coding	2741	1	NM_000968.4	NM_000968	15	q22.31	10	0	12960	13167.3	0.958441	0.997901	0.984256	-0.0258156	0.013645	chr15:66502751-66503057
chr15	66503165	66503357	ENST00000307961	intron	2	-	192	ENSG00000174444	RPL4	10353	protein_coding	2741	1	NM_000968.4	NM_000968	15	q22.31	10	0	12932	13004.1	0.975632	0.999963	0.994456	-0.0188247	0.00550695	chr15:66503165-66503357
chr15	66503530	66504787	ENST00000307961	intron	1	-	1257	ENSG00000174444	RPL4	10353	protein_coding	2741	1	NM_000968.4	NM_000968	15	q22.31	10	0	6584.01	6786.21	0.864851	0.999946	0.970204	-0.105353	0.0297416	chr15:66503530-66504787
chr15	66505392	66508840	ENST00000307897	intron	1	+	3448	ENSG00000174442	ZWILCH	25468	protein_coding	3595	1	NM_017975.5	NM_017975	15	q22.31	19	0	54.95	86.36	0.392016	0.908351	0.63629	-0.244274	0.272061	chr15:66505392-66508840
chr15	66508893	66513987	ENST00000307897	intron	2	+	5094	ENSG00000174442	ZWILCH	25468	protein_coding	3595	1	NM_017975.5	NM_017975	15	q22.31	19	0	85.74	87.37	0.927043	0.998316	0.981344	-0.0543006	0.0169723	chr15:66508893-66513987
chr15	66514084	66515525	ENST00000307897	intron	3	+	1441	ENSG00000174442	ZWILCH	25468	protein_coding	3595	1	NM_017975.5	NM_017975	15	q22.31	19	0	92.67	92.77	0.980831	0.998186	0.998922	-0.0180907	-0.000735969	chr15:66514084-66515525
chr15	66515645	66518878	ENST00000307897	intron	4	+	3233	ENSG00000174442	ZWILCH	25468	protein_coding	3595	1	NM_017975.5	NM_017975	15	q22.31	19	0	102.62	104.62	0.932713	0.998862	0.980883	-0.0481702	0.0179784	chr15:66515645-66518878
chr15	66519079	66520589	ENST00000307897	intron	5	+	1510	ENSG00000174442	ZWILCH	25468	protein_coding	3595	1	NM_017975.5	NM_017975	15	q22.31	19	0	61.67	65.23	0.831224	0.995099	0.945424	-0.1142	0.049675	chr15:66519079-66520589
chr15	66520661	66521049	ENST00000307897	intron	6	+	388	ENSG00000174442	ZWILCH	25468	protein_coding	3595	1	NM_017975.5	NM_017975	15	q22.31	19	0	92.23	92.7	0.962792	0.998743	0.99493	-0.0321376	0.00381355	chr15:66520661-66521049
chr15	66521206	66523676	ENST00000307897	intron	7	+	2470	ENSG00000174442	ZWILCH	25468	protein_coding	3595	1	NM_017975.5	NM_017975	15	q22.31	19	0	83.7	83.86	0.971798	0.99869	0.998092	-0.0262939	0.000597648	chr15:66521206-66523676
chr15	66523749	66527289	ENST00000307897	intron	8	+	3540	ENSG00000174442	ZWILCH	25468	protein_coding	3595	1	NM_017975.5	NM_017975	15	q22.31	19	0	71.51	72.34	0.927053	0.998811	0.988526	-0.061473	0.010285	chr15:66523749-66527289
chr15	66527384	66527856	ENST00000307897	intron	9	+	472	ENSG00000174442	ZWILCH	25468	protein_coding	3595	1	NM_017975.5	NM_017975	15	q22.31	19	0	78.74	82.04	0.836764	0.997067	0.959776	-0.123011	0.0372909	chr15:66527384-66527856
chr15	66527913	66528851	ENST00000307897	intron	10	+	938	ENSG00000174442	ZWILCH	25468	protein_coding	3595	1	NM_017975.5	NM_017975	15	q22.31	19	0	64.05	64.93	0.935411	0.997579	0.986447	-0.051036	0.0111318	chr15:66527913-66528851
chr15	66528958	66529493	ENST00000307897	intron	11	+	535	ENSG00000174442	ZWILCH	25468	protein_coding	3595	1	NM_017975.5	NM_017975	15	q22.31	19	0	63.34	64.37	0.919509	0.998577	0.983999	-0.0644898	0.0145787	chr15:66528958-66529493
chr15	66529574	66532246	ENST00000307897	intron	12	+	2672	ENSG00000174442	ZWILCH	25468	protein_coding	3595	1	NM_017975.5	NM_017975	15	q22.31	19	0	86.49	88.48	0.892977	0.998723	0.977509	-0.0845322	0.0212136	chr15:66529574-66532246
chr15	66532404	66532984	ENST00000307897	intron	13	+	580	ENSG00000174442	ZWILCH	25468	protein_coding	3595	1	NM_017975.5	NM_017975	15	q22.31	19	0	68.15	72.19	0.841811	0.991839	0.944037	-0.102226	0.0478024	chr15:66532404-66532984
chr15	66533014	66535932	ENST00000307897	intron	14	+	2918	ENSG00000174442	ZWILCH	25468	protein_coding	3595	1	NM_017975.5	NM_017975	15	q22.31	19	0	67.63	68.34	0.934511	0.998541	0.989611	-0.0551001	0.00893042	chr15:66533014-66535932
chr15	66536070	66537167	ENST00000307897	intron	15	+	1097	ENSG00000174442	ZWILCH	25468	protein_coding	3595	1	NM_017975.5	NM_017975	15	q22.31	19	0	101.21	101.41	0.975855	0.99866	0.998028	-0.0221726	0.000632276	chr15:66536070-66537167
chr15	66537264	66540097	ENST00000307897	intron	16	+	2833	ENSG00000174442	ZWILCH	25468	protein_coding	3595	1	NM_017975.5	NM_017975	15	q22.31	19	0	125.86	126.33	0.977713	0.999194	0.99628	-0.0185671	0.00291461	chr15:66537264-66540097
chr15	66540211	66546590	ENST00000307897	intron	17	+	6379	ENSG00000174442	ZWILCH	25468	protein_coding	3595	1	NM_017975.5	NM_017975	15	q22.31	19	0	114.48	116.59	0.914739	0.999338	0.981902	-0.067163	0.0174361	chr15:66540211-66546590
chr15	66546706	66548350	ENST00000307897	intron	18	+	1644	ENSG00000174442	ZWILCH	25468	protein_coding	3595	1	NM_017975.5	NM_017975	15	q22.31	19	1	98.47	118.79	0.571111	0.96933	0.828942	-0.25783	0.140388	chr15:66546706-66548350
chr15	66548606	66550040	ENST00000341509	intron	12	-	1434	ENSG00000188501	LCTL	15583	protein_coding	3147	1	NA	NM_207338	15	q22.31	13	1	13.36	224.84	0.00131399	0.231625	0.05942	-0.058106	0.172205	chr15:66548606-66550040
chr15	66550105	66551661	ENST00000341509	intron	11	-	1556	ENSG00000188501	LCTL	15583	protein_coding	3147	1	NA	NM_207338	15	q22.31	13	0	NA	NA	NA	NA	NA	NA	NA	chr15:66550105-66551661
chr15	66551862	66552042	ENST00000341509	intron	10	-	180	ENSG00000188501	LCTL	15583	protein_coding	3147	1	NA	NM_207338	15	q22.31	13	0	8.37	19.74	0.0747743	0.833977	0.424012	-0.349238	0.409965	chr15:66551862-66552042
chr15	66552170	66552983	ENST00000341509	intron	9	-	813	ENSG00000188501	LCTL	15583	protein_coding	3147	1	NA	NM_207338	15	q22.31	13	0	23.41	24.26	0.645035	0.999164	0.964963	-0.319928	0.0342007	chr15:66552170-66552983
chr15	66553259	66557721	ENST00000341509	intron	8	-	4462	ENSG00000188501	LCTL	15583	protein_coding	3147	1	NA	NM_207338	15	q22.31	13	0	25.05	26.62	0.680613	0.997107	0.941022	-0.260409	0.0560848	chr15:66553259-66557721
chr15	66557884	66557981	ENST00000341509	intron	7	-	97	ENSG00000188501	LCTL	15583	protein_coding	3147	1	NA	NM_207338	15	q22.31	13	0	23.71	25.19	0.747553	0.995581	0.941247	-0.193694	0.0543346	chr15:66557884-66557981
chr15	66558037	66561005	ENST00000341509	intron	6	-	2968	ENSG00000188501	LCTL	15583	protein_coding	3147	1	NA	NM_207338	15	q22.31	13	0	24.88	26.85	0.725667	0.993504	0.926629	-0.200963	0.0668747	chr15:66558037-66561005
chr15	66561102	66561186	ENST00000341509	intron	5	-	84	ENSG00000188501	LCTL	15583	protein_coding	3147	1	NA	NM_207338	15	q22.31	13	0	21.16	24.74	0.337288	0.996918	0.855295	-0.518007	0.141623	chr15:66561102-66561186
chr15	66561316	66563515	ENST00000341509	intron	4	-	2199	ENSG00000188501	LCTL	15583	protein_coding	3147	1	NA	NM_207338	15	q22.31	13	0	17.4	21.22	0.468157	0.98741	0.819981	-0.351824	0.167429	chr15:66561316-66563515
chr15	66563626	66563910	ENST00000341509	intron	3	-	284	ENSG00000188501	LCTL	15583	protein_coding	3147	1	NA	NM_207338	15	q22.31	13	0	15.92	19.71	0.532071	0.97551	0.807712	-0.27564	0.167799	chr15:66563626-66563910
chr15	66563999	66564675	ENST00000341509	intron	2	-	676	ENSG00000188501	LCTL	15583	protein_coding	3147	1	NA	NM_207338	15	q22.31	13	0	10.71	22.7	0.0972439	0.884394	0.471806	-0.374562	0.412588	chr15:66563999-66564675
chr15	66564840	66565247	ENST00000341509	intron	1	-	407	ENSG00000188501	LCTL	15583	protein_coding	3147	1	NA	NM_207338	15	q22.31	13	0	NA	NA	NA	NA	NA	NA	NA	chr15:66564840-66565247
chr15	67521595	67526417	ENST00000342683	intron	1	+	4822	ENSG00000189227	C15orf61	34453	protein_coding	4193	1	NM_001143936.2	NM_001143936	15	q23	2	1	260.58	316.05	0.732804	0.899185	0.82449	-0.0916858	0.0746951	chr15:67521595-67526417
chr15	68194113	68197439	ENST00000467889	intron	4	-	3326	ENSG00000129007	CALML4	18445	protein_coding	3857	1	NM_033429.3	NM_033429	15	q23	5	1	10.92	17.68	0.213204	0.940867	0.617647	-0.404444	0.32322	chr15:68194113-68197439
chr15	68197629	68199540	ENST00000467889	intron	3	-	1911	ENSG00000129007	CALML4	18445	protein_coding	3857	1	NM_033429.3	NM_033429	15	q23	5	0	NA	NA	NA	NA	NA	NA	NA	chr15:68197629-68199540
chr15	68199682	68205120	ENST00000467889	intron	2	-	5438	ENSG00000129007	CALML4	18445	protein_coding	3857	1	NM_033429.3	NM_033429	15	q23	5	0	NA	NA	NA	NA	NA	NA	NA	chr15:68199682-68205120
chr15	68205152	68205244	ENST00000467889	intron	1	-	92	ENSG00000129007	CALML4	18445	protein_coding	3857	1	NM_033429.3	NM_033429	15	q23	5	0	NA	NA	NA	NA	NA	NA	NA	chr15:68205152-68205244
chr15	68208411	68209636	ENST00000249806	intron	6	-	1225	ENSG00000128973	CLN6	2077	protein_coding	2228	1	NM_017882.3	NM_017882	15	q23	7	1	88.99	91.73	0.900004	0.997033	0.97013	-0.0701261	0.0269028	chr15:68208411-68209636
chr15	68209760	68211262	ENST00000249806	intron	5	-	1502	ENSG00000128973	CLN6	2077	protein_coding	2228	1	NM_017882.3	NM_017882	15	q23	7	0	89.18	90.59	0.934873	0.998711	0.984435	-0.0495622	0.014276	chr15:68209760-68211262
chr15	68211319	68211674	ENST00000249806	intron	4	-	355	ENSG00000128973	CLN6	2077	protein_coding	2228	1	NM_017882.3	NM_017882	15	q23	7	0	76.53	94.77	0.590361	0.941982	0.807534	-0.217173	0.134448	chr15:68211319-68211674
chr15	68211864	68214289	ENST00000249806	intron	3	-	2425	ENSG00000128973	CLN6	2077	protein_coding	2228	1	NM_017882.3	NM_017882	15	q23	7	0	101.66	114.77	0.723692	0.979751	0.885772	-0.16208	0.0939794	chr15:68211864-68214289
chr15	68214389	68218535	ENST00000249806	intron	2	-	4146	ENSG00000128973	CLN6	2077	protein_coding	2228	1	NM_017882.3	NM_017882	15	q23	7	0	96.96	104.81	0.801029	0.995184	0.925103	-0.124074	0.0700819	chr15:68214389-68218535
chr15	68218651	68229501	ENST00000249806	intron	1	-	10850	ENSG00000128973	CLN6	2077	protein_coding	2228	1	NM_017882.3	NM_017882	15	q23	7	0	72.84	75.27	0.882852	0.998713	0.967716	-0.0848645	0.0309971	chr15:68218651-68229501
chr15	69014786	69026527	ENST00000388866	intron	1	+	11741	ENSG00000255346	NOX5	14874	protein_coding	8405	1	NM_024505.4	NM_024505	15	q23	16	0	NA	NA	NA	NA	NA	NA	NA	chr15:69014786-69026527
chr15	69026652	69028214	ENST00000388866	intron	2	+	1562	ENSG00000255346	NOX5	14874	protein_coding	8405	1	NM_024505.4	NM_024505	15	q23	16	0	NA	NA	NA	NA	NA	NA	NA	chr15:69026652-69028214
chr15	69028366	69031517	ENST00000388866	intron	3	+	3151	ENSG00000255346	NOX5	14874	protein_coding	8405	1	NM_024505.4	NM_024505	15	q23	16	0	NA	NA	NA	NA	NA	NA	NA	chr15:69028366-69031517
chr15	69031813	69033042	ENST00000388866	intron	4	+	1229	ENSG00000255346	NOX5	14874	protein_coding	8405	1	NM_024505.4	NM_024505	15	q23	16	0	NA	NA	NA	NA	NA	NA	NA	chr15:69031813-69033042
chr15	69033278	69035353	ENST00000388866	intron	5	+	2075	ENSG00000255346	NOX5	14874	protein_coding	8405	1	NM_024505.4	NM_024505	15	q23	16	0	NA	NA	NA	NA	NA	NA	NA	chr15:69033278-69035353
chr15	69035508	69035757	ENST00000388866	intron	6	+	249	ENSG00000255346	NOX5	14874	protein_coding	8405	1	NM_024505.4	NM_024505	15	q23	16	0	NA	NA	NA	NA	NA	NA	NA	chr15:69035508-69035757
chr15	69035937	69037027	ENST00000388866	intron	7	+	1090	ENSG00000255346	NOX5	14874	protein_coding	8405	1	NM_024505.4	NM_024505	15	q23	16	0	NA	NA	NA	NA	NA	NA	NA	chr15:69035937-69037027
chr15	69037211	69038856	ENST00000388866	intron	8	+	1645	ENSG00000255346	NOX5	14874	protein_coding	8405	1	NM_024505.4	NM_024505	15	q23	16	0	NA	NA	NA	NA	NA	NA	NA	chr15:69037211-69038856
chr15	69038990	69042662	ENST00000388866	intron	9	+	3672	ENSG00000255346	NOX5	14874	protein_coding	8405	1	NM_024505.4	NM_024505	15	q23	16	0	NA	NA	NA	NA	NA	NA	NA	chr15:69038990-69042662
chr15	69042806	69046821	ENST00000388866	intron	10	+	4015	ENSG00000255346	NOX5	14874	protein_coding	8405	1	NM_024505.4	NM_024505	15	q23	16	0	NA	NA	NA	NA	NA	NA	NA	chr15:69042806-69046821
chr15	69046867	69047412	ENST00000388866	intron	11	+	545	ENSG00000255346	NOX5	14874	protein_coding	8405	1	NM_024505.4	NM_024505	15	q23	16	0	NA	NA	NA	NA	NA	NA	NA	chr15:69046867-69047412
chr15	69047538	69047829	ENST00000388866	intron	12	+	291	ENSG00000255346	NOX5	14874	protein_coding	8405	1	NM_024505.4	NM_024505	15	q23	16	0	NA	NA	NA	NA	NA	NA	NA	chr15:69047538-69047829
chr15	69047912	69048958	ENST00000388866	intron	13	+	1046	ENSG00000255346	NOX5	14874	protein_coding	8405	1	NM_024505.4	NM_024505	15	q23	16	0	NA	NA	NA	NA	NA	NA	NA	chr15:69047912-69048958
chr15	69049059	69055333	ENST00000388866	intron	14	+	6274	ENSG00000255346	NOX5	14874	protein_coding	8405	1	NM_024505.4	NM_024505	15	q23	16	0	NA	NA	NA	NA	NA	NA	NA	chr15:69049059-69055333
chr15	69055501	69056564	ENST00000388866	intron	15	+	1063	ENSG00000255346	NOX5	14874	protein_coding	8405	1	NM_024505.4	NM_024505	15	q23	16	1	NA	NA	NA	NA	NA	NA	NA	chr15:69055501-69056564
chr15	69414477	69415993	ENST00000679126	intron	1	+	1516	ENSG00000137807	KIF23	6392	protein_coding	3660	1	NM_001367805.3	NM_001367805	15	q23	24	0	92.51	117.67	0.382712	0.956148	0.786182	-0.40347	0.169966	chr15:69414477-69415993
chr15	69416064	69417382	ENST00000679126	intron	2	+	1318	ENSG00000137807	KIF23	6392	protein_coding	3660	1	NM_001367805.3	NM_001367805	15	q23	24	0	98.51	99.66	0.953171	0.998979	0.988461	-0.0352896	0.010518	chr15:69416064-69417382
chr15	69417512	69421646	ENST00000679126	intron	3	+	4134	ENSG00000137807	KIF23	6392	protein_coding	3660	1	NM_001367805.3	NM_001367805	15	q23	24	0	121.32	131.96	0.800843	0.999248	0.91937	-0.118526	0.0798783	chr15:69417512-69421646
chr15	69421753	69421991	ENST00000679126	intron	4	+	238	ENSG00000137807	KIF23	6392	protein_coding	3660	1	NM_001367805.3	NM_001367805	15	q23	24	0	96.97	108.33	0.743775	0.987599	0.895135	-0.15136	0.0924636	chr15:69421753-69421991
chr15	69422129	69422325	ENST00000679126	intron	5	+	196	ENSG00000137807	KIF23	6392	protein_coding	3660	1	NM_001367805.3	NM_001367805	15	q23	24	0	110.23	123.29	0.748686	0.984967	0.894071	-0.145385	0.0908959	chr15:69422129-69422325
chr15	69422436	69423158	ENST00000679126	intron	6	+	722	ENSG00000137807	KIF23	6392	protein_coding	3660	1	NM_001367805.3	NM_001367805	15	q23	24	0	109.55	110.34	0.951842	0.999379	0.99284	-0.0409979	0.00653832	chr15:69422436-69423158
chr15	69423330	69425281	ENST00000679126	intron	7	+	1951	ENSG00000137807	KIF23	6392	protein_coding	3660	1	NM_001367805.3	NM_001367805	15	q23	24	0	63.66	85.89	0.528214	0.927783	0.741181	-0.212966	0.186603	chr15:69423330-69425281
chr15	69425324	69426069	ENST00000679126	intron	8	+	745	ENSG00000137807	KIF23	6392	protein_coding	3660	1	NM_001367805.3	NM_001367805	15	q23	24	0	80.15	103	0.576268	0.93996	0.778155	-0.201887	0.161805	chr15:69425324-69426069
chr15	69426183	69426335	ENST00000679126	intron	9	+	152	ENSG00000137807	KIF23	6392	protein_coding	3660	1	NM_001367805.3	NM_001367805	15	q23	24	0	130.86	133.55	0.902041	0.999087	0.979858	-0.0778168	0.0192288	chr15:69426183-69426335
chr15	69426458	69429110	ENST00000679126	intron	10	+	2652	ENSG00000137807	KIF23	6392	protein_coding	3660	1	NM_001367805.3	NM_001367805	15	q23	24	0	105.59	111.97	0.837567	0.991279	0.94302	-0.105453	0.0482587	chr15:69426458-69429110
chr15	69429214	69435482	ENST00000679126	intron	11	+	6268	ENSG00000137807	KIF23	6392	protein_coding	3660	1	NM_001367805.3	NM_001367805	15	q23	24	0	122.42	123.7	0.95052	0.99894	0.989652	-0.0391328	0.00928792	chr15:69429214-69435482
chr15	69435563	69435651	ENST00000679126	intron	12	+	88	ENSG00000137807	KIF23	6392	protein_coding	3660	1	NM_001367805.3	NM_001367805	15	q23	24	0	122.27	122.45	0.970691	0.999383	0.99853	-0.0278389	0.000853471	chr15:69435563-69435651
chr15	69435772	69436137	ENST00000679126	intron	13	+	365	ENSG00000137807	KIF23	6392	protein_coding	3660	1	NM_001367805.3	NM_001367805	15	q23	24	0	123.15	123.34	0.969484	0.999518	0.99846	-0.0289756	0.00105832	chr15:69435772-69436137
chr15	69436262	69436563	ENST00000679126	intron	14	+	301	ENSG00000137807	KIF23	6392	protein_coding	3660	1	NM_001367805.3	NM_001367805	15	q23	24	0	133.48	134.12	0.968327	0.999346	0.995228	-0.026901	0.00411752	chr15:69436262-69436563
chr15	69436723	69438247	ENST00000679126	intron	15	+	1524	ENSG00000137807	KIF23	6392	protein_coding	3660	1	NM_001367805.3	NM_001367805	15	q23	24	0	97.3	98.1	0.943995	0.998524	0.991845	-0.0478498	0.00667916	chr15:69436723-69438247
chr15	69438406	69439903	ENST00000679126	intron	16	+	1497	ENSG00000137807	KIF23	6392	protein_coding	3660	1	NM_001367805.3	NM_001367805	15	q23	24	0	125.47	130.32	0.879962	0.996911	0.962784	-0.0828217	0.0341272	chr15:69438406-69439903
chr15	69440078	69440307	ENST00000679126	intron	17	+	229	ENSG00000137807	KIF23	6392	protein_coding	3660	1	NM_001367805.3	NM_001367805	15	q23	24	0	162.53	168.1	0.894146	0.996456	0.966865	-0.0727191	0.0295914	chr15:69440078-69440307
chr15	69440488	69440767	ENST00000679126	intron	18	+	279	ENSG00000137807	KIF23	6392	protein_coding	3660	1	NM_001367805.3	NM_001367805	15	q23	24	0	42.81	149.29	0.172835	0.417771	0.286757	-0.113922	0.131014	chr15:69440488-69440767
chr15	69441080	69444789	ENST00000679126	intron	19	+	3709	ENSG00000137807	KIF23	6392	protein_coding	3660	1	NM_001367805.3	NM_001367805	15	q23	24	0	40.81	155.99	0.135917	0.409714	0.261619	-0.125703	0.148095	chr15:69441080-69444789
chr15	69445042	69446008	ENST00000679126	intron	20	+	966	ENSG00000137807	KIF23	6392	protein_coding	3660	1	NM_001367805.3	NM_001367805	15	q23	24	0	150.55	154.08	0.907147	0.997461	0.97709	-0.0699433	0.0203712	chr15:69445042-69446008
chr15	69446092	69446282	ENST00000679126	intron	21	+	190	ENSG00000137807	KIF23	6392	protein_coding	3660	1	NM_001367805.3	NM_001367805	15	q23	24	0	130.37	143.07	0.78533	0.989492	0.911232	-0.125902	0.0782596	chr15:69446092-69446282
chr15	69446365	69446870	ENST00000679126	intron	22	+	505	ENSG00000137807	KIF23	6392	protein_coding	3660	1	NM_001367805.3	NM_001367805	15	q23	24	0	138.63	150.36	0.820935	0.982099	0.921987	-0.101052	0.0601117	chr15:69446365-69446870
chr15	69446942	69447791	ENST00000679126	intron	23	+	849	ENSG00000137807	KIF23	6392	protein_coding	3660	1	NM_001367805.3	NM_001367805	15	q23	24	1	162.88	164.66	0.955884	0.998642	0.98919	-0.0333055	0.00945221	chr15:69446942-69447791
chr15	69453021	69453646	ENST00000260379	intron	1	+	625	ENSG00000137818	RPLP1	10372	protein_coding	1174	1	NM_001003.3	NM_001003	15	q23	4	0	19041.1	20364.8	0.887832	0.97359	0.935	-0.047168	0.0385905	chr15:69453021-69453646
chr15	69453722	69455169	ENST00000260379	intron	2	+	1447	ENSG00000137818	RPLP1	10372	protein_coding	1174	1	NM_001003.3	NM_001003	15	q23	4	0	12708.1	13028.8	0.954759	0.989768	0.975381	-0.0206218	0.0143876	chr15:69453722-69455169
chr15	69455288	69455427	ENST00000260379	intron	3	+	139	ENSG00000137818	RPLP1	10372	protein_coding	1174	1	NM_001003.3	NM_001003	15	q23	4	1	15269.4	15328.6	0.991252	0.998887	0.996143	-0.00489122	0.00274423	chr15:69455288-69455427
chr15	70050205	70051390	ENST00000451782	intron	19	-	1185	ENSG00000140332	TLE3	11839	protein_coding	5736	1	NM_001105192.3	NM_001105192	15	q23	20	1	105.71	122.81	0.719286	0.958628	0.860761	-0.141475	0.097868	chr15:70050205-70051390
chr15	70051468	70052373	ENST00000451782	intron	18	-	905	ENSG00000140332	TLE3	11839	protein_coding	5736	1	NM_001105192.3	NM_001105192	15	q23	20	0	98.88	102.07	0.89981	0.997041	0.968747	-0.0689365	0.0282945	chr15:70051468-70052373
chr15	70052525	70053226	ENST00000451782	intron	17	-	701	ENSG00000140332	TLE3	11839	protein_coding	5736	1	NM_001105192.3	NM_001105192	15	q23	20	0	82.81	87.14	0.84957	0.994907	0.95031	-0.10074	0.0445969	chr15:70052525-70053226
chr15	70053375	70054437	ENST00000451782	intron	16	-	1062	ENSG00000140332	TLE3	11839	protein_coding	5736	1	NM_001105192.3	NM_001105192	15	q23	20	0	102.51	106.99	0.836353	0.998774	0.958127	-0.121774	0.0406466	chr15:70053375-70054437
chr15	70054686	70055048	ENST00000451782	intron	15	-	362	ENSG00000140332	TLE3	11839	protein_coding	5736	1	NM_001105192.3	NM_001105192	15	q23	20	0	117.49	122.9	0.852103	0.997593	0.95598	-0.103877	0.0416127	chr15:70054686-70055048
chr15	70055299	70056297	ENST00000451782	intron	14	-	998	ENSG00000140332	TLE3	11839	protein_coding	5736	1	NM_001105192.3	NM_001105192	15	q23	20	0	120.23	121.99	0.933015	0.999454	0.985573	-0.0525577	0.0138814	chr15:70055299-70056297
chr15	70056375	70057458	ENST00000451782	intron	13	-	1083	ENSG00000140332	TLE3	11839	protein_coding	5736	1	NM_001105192.3	NM_001105192	15	q23	20	0	57.29	113.12	0.390005	0.62089	0.506453	-0.116449	0.114437	chr15:70056375-70057458
chr15	70057659	70058158	ENST00000451782	intron	12	-	499	ENSG00000140332	TLE3	11839	protein_coding	5736	1	NM_001105192.3	NM_001105192	15	q23	20	0	114.33	185.37	0.484014	0.748435	0.616766	-0.132753	0.131669	chr15:70057659-70058158
chr15	70058292	70058662	ENST00000451782	intron	11	-	370	ENSG00000140332	TLE3	11839	protein_coding	5736	1	NM_001105192.3	NM_001105192	15	q23	20	0	164.95	169.1	0.929743	0.996841	0.975458	-0.0457152	0.0213822	chr15:70058292-70058662
chr15	70058816	70059409	ENST00000451782	intron	10	-	593	ENSG00000140332	TLE3	11839	protein_coding	5736	1	NM_001105192.3	NM_001105192	15	q23	20	0	151.97	153.64	0.951652	0.999495	0.98913	-0.0374786	0.0103642	chr15:70058816-70059409
chr15	70059461	70060529	ENST00000451782	intron	9	-	1068	ENSG00000140332	TLE3	11839	protein_coding	5736	1	NM_001105192.3	NM_001105192	15	q23	20	0	155.41	155.81	0.98309	0.999237	0.997433	-0.0143431	0.00180391	chr15:70059461-70060529
chr15	70060650	70064453	ENST00000451782	intron	8	-	3803	ENSG00000140332	TLE3	11839	protein_coding	5736	1	NM_001105192.3	NM_001105192	15	q23	20	0	128.55	129.58	0.966474	0.999215	0.992051	-0.0255772	0.00716374	chr15:70060650-70064453
chr15	70064471	70066013	ENST00000451782	intron	7	-	1542	ENSG00000140332	TLE3	11839	protein_coding	5736	1	NM_001105192.3	NM_001105192	15	q23	20	0	117.16	134.23	0.744167	0.961645	0.87283	-0.128664	0.0888145	chr15:70064471-70066013
chr15	70066219	70074532	ENST00000451782	intron	6	-	8313	ENSG00000140332	TLE3	11839	protein_coding	5736	1	NM_001105192.3	NM_001105192	15	q23	20	0	81.45	179.15	0.326547	0.591599	0.454647	-0.1281	0.136952	chr15:70066219-70074532
chr15	70074608	70076095	ENST00000451782	intron	5	-	1487	ENSG00000140332	TLE3	11839	protein_coding	5736	1	NM_001105192.3	NM_001105192	15	q23	20	0	130.03	130.33	0.979705	0.999415	0.997698	-0.0179932	0.00171643	chr15:70074608-70076095
chr15	70076159	70094531	ENST00000451782	intron	4	-	18372	ENSG00000140332	TLE3	11839	protein_coding	5736	1	NM_001105192.3	NM_001105192	15	q23	20	0	135.27	137.99	0.918957	0.999208	0.980288	-0.0613315	0.0189191	chr15:70076159-70094531
chr15	70094577	70095577	ENST00000451782	intron	3	-	1000	ENSG00000140332	TLE3	11839	protein_coding	5736	1	NM_001105192.3	NM_001105192	15	q23	20	0	112.96	113.68	0.95314	0.999557	0.993666	-0.0405267	0.00589025	chr15:70094577-70095577
chr15	70095642	70096160	ENST00000451782	intron	2	-	518	ENSG00000140332	TLE3	11839	protein_coding	5736	1	NM_001105192.3	NM_001105192	15	q23	20	0	118.23	119.92	0.932551	0.999094	0.985907	-0.0533562	0.0131872	chr15:70095642-70096160
chr15	70096262	70096774	ENST00000451782	intron	1	-	512	ENSG00000140332	TLE3	11839	protein_coding	5736	1	NM_001105192.3	NM_001105192	15	q23	20	0	87.85	90.07	0.903877	0.998108	0.975353	-0.0714752	0.0227554	chr15:70096262-70096774
chr15	70657128	70660150	ENST00000322954	intron	18	-	3022	ENSG00000137831	UACA	15947	protein_coding	6904	1	NM_018003.4	NM_018003	15	q23	19	1	200.29	200.93	0.981768	0.999444	0.996815	-0.0150473	0.00262916	chr15:70657128-70660150
chr15	70660217	70664661	ENST00000322954	intron	17	-	4444	ENSG00000137831	UACA	15947	protein_coding	6904	1	NM_018003.4	NM_018003	15	q23	19	0	331.48	333.67	0.972981	0.999517	0.993437	-0.020456	0.00608076	chr15:70660217-70664661
chr15	70664815	70666723	ENST00000322954	intron	16	-	1908	ENSG00000137831	UACA	15947	protein_coding	6904	1	NM_018003.4	NM_018003	15	q23	19	0	287.3	299.81	0.822503	0.999843	0.958274	-0.135771	0.0415692	chr15:70664815-70666723
chr15	70669463	70671038	ENST00000322954	intron	15	-	1575	ENSG00000137831	UACA	15947	protein_coding	6904	1	NM_018003.4	NM_018003	15	q23	19	0	182.48	184.16	0.961648	0.999012	0.990877	-0.0292299	0.00813404	chr15:70669463-70671038
chr15	70671092	70671964	ENST00000322954	intron	14	-	872	ENSG00000137831	UACA	15947	protein_coding	6904	1	NM_018003.4	NM_018003	15	q23	19	0	147.22	150.96	0.916828	0.998451	0.975225	-0.0583972	0.0232254	chr15:70671092-70671964
chr15	70672002	70676492	ENST00000322954	intron	13	-	4490	ENSG00000137831	UACA	15947	protein_coding	6904	1	NM_018003.4	NM_018003	15	q23	19	0	126.49	132.41	0.87153	0.995899	0.95529	-0.0837601	0.040609	chr15:70672002-70676492
chr15	70676592	70677107	ENST00000322954	intron	12	-	515	ENSG00000137831	UACA	15947	protein_coding	6904	1	NM_018003.4	NM_018003	15	q23	19	0	147.81	168.6	0.791245	0.934776	0.87669	-0.085445	0.0580856	chr15:70676592-70677107
chr15	70677141	70678098	ENST00000322954	intron	11	-	957	ENSG00000137831	UACA	15947	protein_coding	6904	1	NM_018003.4	NM_018003	15	q23	19	0	161.58	180.95	0.819518	0.942928	0.892954	-0.0734358	0.0499738	chr15:70677141-70678098
chr15	70678207	70679607	ENST00000322954	intron	10	-	1400	ENSG00000137831	UACA	15947	protein_coding	6904	1	NM_018003.4	NM_018003	15	q23	19	0	163.55	164.88	0.968172	0.998611	0.991934	-0.0237615	0.00667784	chr15:70678207-70679607
chr15	70679677	70682757	ENST00000322954	intron	9	-	3080	ENSG00000137831	UACA	15947	protein_coding	6904	1	NM_018003.4	NM_018003	15	q23	19	0	179.97	199.7	0.795232	0.977953	0.901202	-0.10597	0.0767517	chr15:70679677-70682757
chr15	70682796	70684264	ENST00000322954	intron	8	-	1468	ENSG00000137831	UACA	15947	protein_coding	6904	1	NM_018003.4	NM_018003	15	q23	19	0	177.66	185.71	0.878354	0.996328	0.956653	-0.0782988	0.0396756	chr15:70682796-70684264
chr15	70684447	70687539	ENST00000322954	intron	7	-	3092	ENSG00000137831	UACA	15947	protein_coding	6904	1	NM_018003.4	NM_018003	15	q23	19	0	181.4	191.6	0.858504	0.995799	0.946764	-0.0882596	0.0490351	chr15:70684447-70687539
chr15	70687647	70687749	ENST00000322954	intron	6	-	102	ENSG00000137831	UACA	15947	protein_coding	6904	1	NM_018003.4	NM_018003	15	q23	19	0	186.66	188.6	0.958709	0.99942	0.989714	-0.0310043	0.00970677	chr15:70687647-70687749
chr15	70687821	70690453	ENST00000322954	intron	5	-	2632	ENSG00000137831	UACA	15947	protein_coding	6904	1	NM_018003.4	NM_018003	15	q23	19	0	150.16	159.85	0.821399	0.992852	0.939381	-0.117981	0.0534717	chr15:70687821-70690453
chr15	70690512	70691298	ENST00000322954	intron	4	-	786	ENSG00000137831	UACA	15947	protein_coding	6904	1	NM_018003.4	NM_018003	15	q23	19	0	136.42	141.22	0.888016	0.998514	0.96601	-0.0779943	0.0325033	chr15:70690512-70691298
chr15	70691364	70695016	ENST00000322954	intron	3	-	3652	ENSG00000137831	UACA	15947	protein_coding	6904	1	NM_018003.4	NM_018003	15	q23	19	0	140.62	155.07	0.771833	0.987697	0.906816	-0.134983	0.0808807	chr15:70691364-70695016
chr15	70695106	70699526	ENST00000322954	intron	2	-	4420	ENSG00000137831	UACA	15947	protein_coding	6904	1	NM_018003.4	NM_018003	15	q23	19	0	157.07	157.1	0.991161	0.998682	0.999809	-0.00864775	-0.00112714	chr15:70695106-70699526
chr15	70699661	70763329	ENST00000322954	intron	1	-	63668	ENSG00000137831	UACA	15947	protein_coding	6904	1	NM_018003.4	NM_018003	15	q23	19	0	134.01	142.26	0.82898	0.995499	0.942008	-0.113027	0.0534912	chr15:70699661-70763329
chr15	70833117	70836294	ENST00000299213	intron	2	-	3177	ENSG00000166173	LARP6	24012	protein_coding	4467	1	NM_018357.4	NM_018357	15	q23	3	1	322.12	329.78	0.924465	0.998557	0.976772	-0.0523072	0.021785	chr15:70833117-70836294
chr15	70836506	70853888	ENST00000299213	intron	1	-	17382	ENSG00000166173	LARP6	24012	protein_coding	4467	1	NM_018357.4	NM_018357	15	q23	3	0	332.81	808.75	0.215262	0.626063	0.411512	-0.196249	0.214551	chr15:70836506-70853888
chr15	70882651	70882760	ENST00000249861	intron	2	-	109	ENSG00000129028	THAP10	23193	protein_coding	2047	1	NM_020147.4	NM_020147	15	q23	3	1	17.47	17.77	0.851332	0.994489	0.983118	-0.131785	0.0113711	chr15:70882651-70882760
chr15	70882909	70891843	ENST00000249861	intron	1	-	8934	ENSG00000129028	THAP10	23193	protein_coding	2047	1	NM_020147.4	NM_020147	15	q23	3	0	19.62	22.6	0.606025	0.992448	0.868142	-0.262117	0.124307	chr15:70882909-70891843
chr15	72118465	72139576	ENST00000340912	intron	1	+	21111	ENSG00000166192	SENP8	22992	protein_coding	4178	1	NM_145204.4	NM_001172111	15	q23	2	1	14.7	15.41	0.775794	0.993165	0.953926	-0.178132	0.0392389	chr15:72118465-72139576
chr15	72241558	72241900	ENST00000569795	intron	23	-	342	ENSG00000137817	PARP6	26921	protein_coding	2788	1	NM_001323532.2	NM_001323522	15	q23	24	1	117.33	120.15	0.90713	0.998812	0.976529	-0.0693995	0.0222831	chr15:72241558-72241900
chr15	72241986	72242156	ENST00000569795	intron	22	-	170	ENSG00000137817	PARP6	26921	protein_coding	2788	1	NM_001323532.2	NM_001323522	15	q23	24	0	136.36	140.6	0.912594	0.995296	0.969844	-0.0572497	0.0254522	chr15:72241986-72242156
chr15	72242221	72242619	ENST00000569795	intron	21	-	398	ENSG00000137817	PARP6	26921	protein_coding	2788	1	NM_001323532.2	NM_001323522	15	q23	24	0	150.92	158.12	0.881234	0.990825	0.954465	-0.0732313	0.0363603	chr15:72242221-72242619
chr15	72242700	72249244	ENST00000569795	intron	20	-	6544	ENSG00000137817	PARP6	26921	protein_coding	2788	1	NM_001323532.2	NM_001323522	15	q23	24	0	9.68	135.08	0.0358486	0.127084	0.0716612	-0.0358127	0.0554223	chr15:72242700-72249244
chr15	72249315	72250019	ENST00000569795	intron	19	-	704	ENSG00000137817	PARP6	26921	protein_coding	2788	1	NM_001323532.2	NM_001323522	15	q23	24	0	NA	NA	NA	NA	NA	NA	NA	chr15:72249315-72250019
chr15	72250093	72250844	ENST00000569795	intron	18	-	751	ENSG00000137817	PARP6	26921	protein_coding	2788	1	NM_001323532.2	NM_001323522	15	q23	24	0	87.9	123.49	0.552721	0.840793	0.711799	-0.159077	0.128994	chr15:72250093-72250844
chr15	72250955	72251206	ENST00000569795	intron	17	-	251	ENSG00000137817	PARP6	26921	protein_coding	2788	1	NM_001323532.2	NM_001323522	15	q23	24	0	78.18	154.1	0.372729	0.63678	0.507333	-0.134604	0.129447	chr15:72250955-72251206
chr15	72251256	72253436	ENST00000569795	intron	16	-	2180	ENSG00000137817	PARP6	26921	protein_coding	2788	1	NM_001323532.2	NM_001323522	15	q23	24	0	139.88	140.33	0.977399	0.999449	0.996793	-0.0193941	0.00265621	chr15:72251256-72253436
chr15	72253505	72254454	ENST00000569795	intron	15	-	949	ENSG00000137817	PARP6	26921	protein_coding	2788	1	NM_001323532.2	NM_001323522	15	q23	24	0	107.12	121.25	0.712286	0.98435	0.883464	-0.171178	0.100886	chr15:72253505-72254454
chr15	72254521	72256464	ENST00000569795	intron	14	-	1943	ENSG00000137817	PARP6	26921	protein_coding	2788	1	NM_001323532.2	NM_001323522	15	q23	24	0	114.85	122.97	0.763389	0.998313	0.933968	-0.170579	0.0643452	chr15:72254521-72256464
chr15	72256591	72257347	ENST00000569795	intron	13	-	756	ENSG00000137817	PARP6	26921	protein_coding	2788	1	NM_001323532.2	NM_001323522	15	q23	24	0	109.96	112.34	0.902185	0.999473	0.978814	-0.0766292	0.0206592	chr15:72256591-72257347
chr15	72257441	72258036	ENST00000569795	intron	12	-	595	ENSG00000137817	PARP6	26921	protein_coding	2788	1	NM_001323532.2	NM_001323522	15	q23	24	0	114.99	116.67	0.9333	0.999558	0.9856	-0.0523003	0.0139575	chr15:72257441-72258036
chr15	72258133	72259607	ENST00000569795	intron	11	-	1474	ENSG00000137817	PARP6	26921	protein_coding	2788	1	NM_001323532.2	NM_001323522	15	q23	24	0	82.26	82.84	0.960105	0.998773	0.992999	-0.0328936	0.00577425	chr15:72258133-72259607
chr15	72259662	72260477	ENST00000569795	intron	10	-	815	ENSG00000137817	PARP6	26921	protein_coding	2788	1	NM_001323532.2	NM_001323522	15	q23	24	0	42.27	117.34	0.265012	0.464982	0.360235	-0.0952231	0.104747	chr15:72259662-72260477
chr15	72260689	72261557	ENST00000569795	intron	9	-	868	ENSG00000137817	PARP6	26921	protein_coding	2788	1	NM_001323532.2	NM_001323522	15	q23	24	0	167.11	167.25	0.990834	0.999012	0.999163	-0.00832909	-0.000150504	chr15:72260689-72261557
chr15	72261708	72264554	ENST00000569795	intron	8	-	2846	ENSG00000137817	PARP6	26921	protein_coding	2788	1	NM_001323532.2	NM_001323522	15	q23	24	0	124.49	125.51	0.95919	0.999504	0.991873	-0.0326832	0.00763113	chr15:72261708-72264554
chr15	72264622	72265080	ENST00000569795	intron	7	-	458	ENSG00000137817	PARP6	26921	protein_coding	2788	1	NM_001323532.2	NM_001323522	15	q23	24	0	87.53	88.78	0.923712	0.99947	0.98592	-0.0622083	0.0135494	chr15:72264622-72265080
chr15	72265172	72265412	ENST00000569795	intron	6	-	240	ENSG00000137817	PARP6	26921	protein_coding	2788	1	NM_001323532.2	NM_001323522	15	q23	24	0	110.14	125.96	0.756449	0.958417	0.874405	-0.117955	0.0840122	chr15:72265172-72265412
chr15	72265474	72265896	ENST00000569795	intron	5	-	422	ENSG00000137817	PARP6	26921	protein_coding	2788	1	NM_001323532.2	NM_001323522	15	q23	24	0	109.27	110.26	0.957086	0.999514	0.991021	-0.0339354	0.00849313	chr15:72265474-72265896
chr15	72265992	72266744	ENST00000569795	intron	4	-	752	ENSG00000137817	PARP6	26921	protein_coding	2788	1	NM_001323532.2	NM_001323522	15	q23	24	0	120.07	122	0.933544	0.999345	0.98418	-0.0506364	0.0151649	chr15:72265992-72266744
chr15	72266823	72267474	ENST00000569795	intron	3	-	651	ENSG00000137817	PARP6	26921	protein_coding	2788	1	NM_001323532.2	NM_001323522	15	q23	24	0	102.27	155.88	0.447718	0.847737	0.656082	-0.208364	0.191655	chr15:72266823-72267474
chr15	72267672	72271022	ENST00000569795	intron	2	-	3350	ENSG00000137817	PARP6	26921	protein_coding	2788	1	NM_001323532.2	NM_001323522	15	q23	24	0	126.16	126.55	0.977447	0.999518	0.996918	-0.0194717	0.00259998	chr15:72267672-72271022
chr15	72271288	72272392	ENST00000569795	intron	1	-	1104	ENSG00000137817	PARP6	26921	protein_coding	2788	1	NM_001323532.2	NM_001323522	15	q23	24	0	47.96	147.74	0.190536	0.503462	0.324624	-0.134088	0.178838	chr15:72271288-72272392
chr15	72286343	72287236	ENST00000287202	intron	12	-	893	ENSG00000140488	CELF6	14059	protein_coding	3373	1	NM_052840.5	NM_052840	15	q23	13	1	NA	NA	NA	NA	NA	NA	NA	chr15:72286343-72287236
chr15	72287393	72288307	ENST00000287202	intron	11	-	914	ENSG00000140488	CELF6	14059	protein_coding	3373	1	NM_052840.5	NM_052840	15	q23	13	0	NA	NA	NA	NA	NA	NA	NA	chr15:72287393-72288307
chr15	72288452	72288537	ENST00000287202	intron	10	-	85	ENSG00000140488	CELF6	14059	protein_coding	3373	1	NM_052840.5	NM_052840	15	q23	13	0	NA	NA	NA	NA	NA	NA	NA	chr15:72288452-72288537
chr15	72288619	72288867	ENST00000287202	intron	9	-	248	ENSG00000140488	CELF6	14059	protein_coding	3373	1	NM_052840.5	NM_052840	15	q23	13	0	NA	NA	NA	NA	NA	NA	NA	chr15:72288619-72288867
chr15	72288931	72289137	ENST00000287202	intron	8	-	206	ENSG00000140488	CELF6	14059	protein_coding	3373	1	NM_052840.5	NM_052840	15	q23	13	0	NA	NA	NA	NA	NA	NA	NA	chr15:72288931-72289137
chr15	72289288	72289374	ENST00000287202	intron	7	-	86	ENSG00000140488	CELF6	14059	protein_coding	3373	1	NM_052840.5	NM_052840	15	q23	13	0	NA	NA	NA	NA	NA	NA	NA	chr15:72289288-72289374
chr15	72289508	72289626	ENST00000287202	intron	6	-	118	ENSG00000140488	CELF6	14059	protein_coding	3373	1	NM_052840.5	NM_052840	15	q23	13	0	NA	NA	NA	NA	NA	NA	NA	chr15:72289508-72289626
chr15	72289771	72289938	ENST00000287202	intron	5	-	167	ENSG00000140488	CELF6	14059	protein_coding	3373	1	NM_052840.5	NM_052840	15	q23	13	0	NA	NA	NA	NA	NA	NA	NA	chr15:72289771-72289938
chr15	72290019	72290126	ENST00000287202	intron	4	-	107	ENSG00000140488	CELF6	14059	protein_coding	3373	1	NM_052840.5	NM_052840	15	q23	13	0	NA	NA	NA	NA	NA	NA	NA	chr15:72290019-72290126
chr15	72290256	72304745	ENST00000287202	intron	3	-	14489	ENSG00000140488	CELF6	14059	protein_coding	3373	1	NM_052840.5	NM_052840	15	q23	13	0	NA	NA	NA	NA	NA	NA	NA	chr15:72290256-72304745
chr15	72304795	72315844	ENST00000287202	intron	2	-	11049	ENSG00000140488	CELF6	14059	protein_coding	3373	1	NM_052840.5	NM_052840	15	q23	13	0	NA	NA	NA	NA	NA	NA	NA	chr15:72304795-72315844
chr15	72315928	72319612	ENST00000287202	intron	1	-	3684	ENSG00000140488	CELF6	14059	protein_coding	3373	1	NM_052840.5	NM_052840	15	q23	13	0	NA	NA	NA	NA	NA	NA	NA	chr15:72315928-72319612
chr15	72686252	72695176	ENST00000268057	intron	1	+	8924	ENSG00000140463	BBS4	969	protein_coding	2467	1	NM_033028.5	NM_033028	15	q24.1	16	0	49.93	56.11	0.700958	0.986625	0.889859	-0.188901	0.0967658	chr15:72686252-72695176
chr15	72695229	72709699	ENST00000268057	intron	2	+	14470	ENSG00000140463	BBS4	969	protein_coding	2467	1	NM_033028.5	NM_033028	15	q24.1	16	0	78.75	81.18	0.888674	0.999169	0.970067	-0.081393	0.0291024	chr15:72695229-72709699
chr15	72709780	72712243	ENST00000268057	intron	3	+	2463	ENSG00000140463	BBS4	969	protein_coding	2467	1	NM_033028.5	NM_033028	15	q24.1	16	0	77.3	77.34	0.986587	0.996731	0.999483	-0.0128956	-0.00275149	chr15:72709780-72712243
chr15	72712308	72715290	ENST00000268057	intron	4	+	2982	ENSG00000140463	BBS4	969	protein_coding	2467	1	NM_033028.5	NM_033028	15	q24.1	16	0	74.89	76.68	0.899346	0.998975	0.976656	-0.07731	0.0223189	chr15:72712308-72715290
chr15	72715403	72716777	ENST00000268057	intron	5	+	1374	ENSG00000140463	BBS4	969	protein_coding	2467	1	NM_033028.5	NM_033028	15	q24.1	16	0	58.71	60.1	0.89105	0.999301	0.976872	-0.0858216	0.0224294	chr15:72715403-72716777
chr15	72716851	72722793	ENST00000268057	intron	6	+	5942	ENSG00000140463	BBS4	969	protein_coding	2467	1	NM_033028.5	NM_033028	15	q24.1	16	0	91.6	103.19	0.723757	0.980986	0.887683	-0.163926	0.0933032	chr15:72716851-72722793
chr15	72722848	72724527	ENST00000268057	intron	7	+	1679	ENSG00000140463	BBS4	969	protein_coding	2467	1	NM_033028.5	NM_033028	15	q24.1	16	0	122.82	126	0.903764	0.998531	0.974762	-0.0709981	0.0237695	chr15:72722848-72724527
chr15	72724656	72727939	ENST00000268057	intron	8	+	3283	ENSG00000140463	BBS4	969	protein_coding	2467	1	NM_033028.5	NM_033028	15	q24.1	16	0	114.1	117.99	0.879189	0.996923	0.967031	-0.0878425	0.029892	chr15:72724656-72727939
chr15	72727995	72729615	ENST00000268057	intron	9	+	1620	ENSG00000140463	BBS4	969	protein_coding	2467	1	NM_033028.5	NM_033028	15	q24.1	16	0	118.99	125.81	0.84983	0.990999	0.945791	-0.0959609	0.0452079	chr15:72727995-72729615
chr15	72729685	72731304	ENST00000268057	intron	10	+	1619	ENSG00000140463	BBS4	969	protein_coding	2467	1	NM_033028.5	NM_033028	15	q24.1	16	0	83.01	91.41	0.761657	0.984775	0.908106	-0.14645	0.0766686	chr15:72729685-72731304
chr15	72731458	72731554	ENST00000268057	intron	11	+	96	ENSG00000140463	BBS4	969	protein_coding	2467	1	NM_033028.5	NM_033028	15	q24.1	16	0	83.12	83.55	0.963023	0.999071	0.994853	-0.0318301	0.00421728	chr15:72731458-72731554
chr15	72731727	72735112	ENST00000268057	intron	12	+	3385	ENSG00000140463	BBS4	969	protein_coding	2467	1	NM_033028.5	NM_033028	15	q24.1	16	0	83.6	86.75	0.872383	0.996213	0.963689	-0.0913056	0.0325245	chr15:72731727-72735112
chr15	72735183	72735824	ENST00000268057	intron	13	+	641	ENSG00000140463	BBS4	969	protein_coding	2467	1	NM_033028.5	NM_033028	15	q24.1	16	0	102.73	118.29	0.720399	0.95738	0.868459	-0.14806	0.0889213	chr15:72735183-72735824
chr15	72735967	72736761	ENST00000268057	intron	14	+	794	ENSG00000140463	BBS4	969	protein_coding	2467	1	NM_033028.5	NM_033028	15	q24.1	16	0	102.33	112.16	0.754344	0.989026	0.912357	-0.158013	0.0766686	chr15:72735967-72736761
chr15	72736964	72737477	ENST00000268057	intron	15	+	513	ENSG00000140463	BBS4	969	protein_coding	2467	1	NM_033028.5	NM_033028	15	q24.1	16	1	125.11	132.42	0.839205	0.993276	0.944797	-0.105592	0.0484796	chr15:72736964-72737477
chr15	72752896	72755555	ENST00000456471	intron	6	-	2659	ENSG00000159322	ADPGK	25250	protein_coding	2608	1	NM_001365225.1	NM_001365224	15	q24.1	7	1	121	271.38	0.368175	0.527374	0.445869	-0.0776945	0.0815043	chr15:72752896-72755555
chr15	72755655	72756250	ENST00000456471	intron	5	-	595	ENSG00000159322	ADPGK	25250	protein_coding	2608	1	NM_001365225.1	NM_001365224	15	q24.1	7	0	194.38	224.36	0.643468	0.988346	0.866375	-0.222907	0.121971	chr15:72755655-72756250
chr15	72756448	72760406	ENST00000456471	intron	4	-	3958	ENSG00000159322	ADPGK	25250	protein_coding	2608	1	NM_001365225.1	NM_001365224	15	q24.1	7	0	257.82	321.05	0.668669	0.908572	0.803052	-0.134383	0.10552	chr15:72756448-72760406
chr15	72760528	72771782	ENST00000456471	intron	3	-	11254	ENSG00000159322	ADPGK	25250	protein_coding	2608	1	NM_001365225.1	NM_001365224	15	q24.1	7	0	157.55	182.82	0.749042	0.946826	0.861777	-0.112735	0.0850491	chr15:72760528-72771782
chr15	72771846	72774871	ENST00000456471	intron	2	-	3025	ENSG00000159322	ADPGK	25250	protein_coding	2608	1	NM_001365225.1	NM_001365224	15	q24.1	7	0	213.66	230.48	0.863957	0.969739	0.927022	-0.0630653	0.0427167	chr15:72771846-72774871
chr15	72775098	72783458	ENST00000456471	intron	1	-	8360	ENSG00000159322	ADPGK	25250	protein_coding	2608	1	NM_001365225.1	NM_001365224	15	q24.1	7	0	141.34	170.05	0.695474	0.922117	0.831167	-0.135693	0.0909501	chr15:72775098-72783458
chr15	73561049	73561895	ENST00000345330	intron	8	-	846	ENSG00000156642	NPTN	17867	protein_coding	2420	1	NM_012428.4	NM_012428	15	q24.1	9	1	1685.99	1714.88	0.954042	0.997998	0.983153	-0.029111	0.0148449	chr15:73561049-73561895
chr15	73561971	73563235	ENST00000345330	intron	7	-	1264	ENSG00000156642	NPTN	17867	protein_coding	2420	1	NM_012428.4	NM_012428	15	q24.1	9	0	1447.59	1531.97	0.912486	0.969875	0.944921	-0.0324345	0.0249546	chr15:73561971-73563235
chr15	73563258	73570149	ENST00000345330	intron	6	-	6891	ENSG00000156642	NPTN	17867	protein_coding	2420	1	NM_012428.4	NM_012428	15	q24.1	9	0	1303.64	1427.22	0.867008	0.949711	0.913412	-0.0464044	0.0362987	chr15:73563258-73570149
chr15	73570424	73573661	ENST00000345330	intron	5	-	3237	ENSG00000156642	NPTN	17867	protein_coding	2420	1	NM_012428.4	NM_012428	15	q24.1	9	0	1587.03	1602.48	0.964274	0.999906	0.990359	-0.026085	0.00954707	chr15:73570424-73573661
chr15	73573796	73587523	ENST00000345330	intron	4	-	13727	ENSG00000156642	NPTN	17867	protein_coding	2420	1	NM_012428.4	NM_012428	15	q24.1	9	0	1544.37	1608.03	0.941299	0.97748	0.960411	-0.0191125	0.0170688	chr15:73573796-73587523
chr15	73587619	73591965	ENST00000345330	intron	3	-	4346	ENSG00000156642	NPTN	17867	protein_coding	2420	1	NM_012428.4	NM_012428	15	q24.1	9	0	1304.52	1366.82	0.895898	0.990091	0.95442	-0.0585219	0.0356711	chr15:73587619-73591965
chr15	73592138	73597021	ENST00000345330	intron	2	-	4883	ENSG00000156642	NPTN	17867	protein_coding	2420	1	NM_012428.4	NM_012428	15	q24.1	9	0	NA	NA	NA	NA	NA	NA	NA	chr15:73592138-73597021
chr15	73597370	73633124	ENST00000345330	intron	1	-	35754	ENSG00000156642	NPTN	17867	protein_coding	2420	1	NM_012428.4	NM_012428	15	q24.1	9	0	NA	NA	NA	NA	NA	NA	NA	chr15:73597370-73633124
chr15	73684461	73699585	ENST00000318443	intron	1	+	15124	ENSG00000103855	CD276	19137	protein_coding	3295	1	NM_001024736.2	NM_001024736	15	q24.1	10	0	266.25	305.67	0.747313	0.960904	0.871037	-0.123724	0.0898663	chr15:73684461-73699585
chr15	73699719	73702254	ENST00000318443	intron	2	+	2535	ENSG00000103855	CD276	19137	protein_coding	3295	1	NM_001024736.2	NM_001024736	15	q24.1	10	0	285.93	308.56	0.802277	0.994659	0.926659	-0.124382	0.068	chr15:73699719-73702254
chr15	73702594	73702771	ENST00000318443	intron	3	+	177	ENSG00000103855	CD276	19137	protein_coding	3295	1	NM_001024736.2	NM_001024736	15	q24.1	10	0	705.27	1363.84	0.492475	0.542083	0.517121	-0.0246453	0.0249621	chr15:73702594-73702771
chr15	73703087	73703658	ENST00000318443	intron	4	+	571	ENSG00000103855	CD276	19137	protein_coding	3295	1	NM_001024736.2	NM_001024736	15	q24.1	10	0	509.82	529.97	0.913625	0.990787	0.961979	-0.0483544	0.0288081	chr15:73703087-73703658
chr15	73703998	73704175	ENST00000318443	intron	5	+	177	ENSG00000103855	CD276	19137	protein_coding	3295	1	NM_001024736.2	NM_001024736	15	q24.1	10	0	784.08	1435.44	0.527064	0.566404	0.54623	-0.0191652	0.0201743	chr15:73703998-73704175
chr15	73704473	73708338	ENST00000318443	intron	6	+	3865	ENSG00000103855	CD276	19137	protein_coding	3295	1	NM_001024736.2	NM_001024736	15	q24.1	10	0	631.48	660.63	0.908756	0.98696	0.955875	-0.0471196	0.0310849	chr15:73704473-73708338
chr15	73708474	73709647	ENST00000318443	intron	7	+	1173	ENSG00000103855	CD276	19137	protein_coding	3295	1	NM_001024736.2	NM_001024736	15	q24.1	10	0	858.16	924.92	0.802293	0.991795	0.927821	-0.125528	0.0639744	chr15:73708474-73709647
chr15	73709690	73711134	ENST00000318443	intron	8	+	1444	ENSG00000103855	CD276	19137	protein_coding	3295	1	NM_001024736.2	NM_001024736	15	q24.1	10	0	883.14	922.23	0.928505	0.978901	0.957614	-0.0291081	0.0212871	chr15:73709690-73711134
chr15	73711171	73712933	ENST00000318443	intron	9	+	1762	ENSG00000103855	CD276	19137	protein_coding	3295	1	NM_001024736.2	NM_001024736	15	q24.1	10	1	903.27	940.01	0.931205	0.982973	0.960915	-0.0297106	0.0220581	chr15:73711171-73712933
chr15	73740643	73750974	ENST00000569673	intron	2	-	10331	ENSG00000205363	INSYN1	33753	protein_coding	7150	1	NM_001039614.3	NM_001384353	15	q24.1	3	1	103.95	104.41	0.971802	0.999081	0.995594	-0.0237918	0.00348656	chr15:73740643-73750974
chr15	73751698	73752109	ENST00000569673	intron	1	-	411	ENSG00000205363	INSYN1	33753	protein_coding	7150	1	NM_001039614.3	NM_001384353	15	q24.1	3	0	74.16	88.48	0.601153	0.976054	0.838156	-0.237003	0.137899	chr15:73751698-73752109
chr15	73927886	73942853	ENST00000261921	intron	1	+	14967	ENSG00000129038	LOXL1	6665	protein_coding	2346	1	NM_005576.4	NM_005576	15	q24.1	7	0	1752.85	1876.75	0.888086	0.969668	0.933982	-0.0458955	0.035686	chr15:73927886-73942853
chr15	73942963	73946416	ENST00000261921	intron	2	+	3453	ENSG00000129038	LOXL1	6665	protein_coding	2346	1	NM_005576.4	NM_005576	15	q24.1	7	0	1957.14	2118.52	0.854504	0.975228	0.923824	-0.0693203	0.0514035	chr15:73942963-73946416
chr15	73946555	73947066	ENST00000261921	intron	3	+	511	ENSG00000129038	LOXL1	6665	protein_coding	2346	1	NM_005576.4	NM_005576	15	q24.1	7	0	2151.78	2197.64	0.957795	0.993299	0.979132	-0.0213371	0.0141666	chr15:73946555-73947066
chr15	73947224	73947806	ENST00000261921	intron	4	+	582	ENSG00000129038	LOXL1	6665	protein_coding	2346	1	NM_005576.4	NM_005576	15	q24.1	7	0	2285.56	2384.84	0.926963	0.981712	0.95837	-0.0314073	0.0233416	chr15:73947224-73947806
chr15	73947903	73949458	ENST00000261921	intron	5	+	1555	ENSG00000129038	LOXL1	6665	protein_coding	2346	1	NM_005576.4	NM_005576	15	q24.1	7	0	2017.37	2036.21	0.973797	0.998902	0.990748	-0.0169505	0.00815493	chr15:73947903-73949458
chr15	73949575	73951830	ENST00000261921	intron	6	+	2255	ENSG00000129038	LOXL1	6665	protein_coding	2346	1	NM_005576.4	NM_005576	15	q24.1	7	1	1953.42	2019	0.947898	0.983211	0.967519	-0.0196209	0.0156929	chr15:73949575-73951830
chr15	73984131	73984658	ENST00000541638	intron	6	-	527	ENSG00000067221	STOML1	14560	protein_coding	6280	1	NM_004809.5	NM_001256672	15	q24.1	7	1	96.41	108.47	0.772405	0.962855	0.888817	-0.116412	0.0740383	chr15:73984131-73984658
chr15	73984872	73985317	ENST00000541638	intron	5	-	445	ENSG00000067221	STOML1	14560	protein_coding	6280	1	NM_004809.5	NM_001256672	15	q24.1	7	0	62.74	109.71	0.474323	0.66766	0.571871	-0.0975484	0.0957889	chr15:73984872-73985317
chr15	73985514	73988598	ENST00000541638	intron	4	-	3084	ENSG00000067221	STOML1	14560	protein_coding	6280	1	NM_004809.5	NM_001256672	15	q24.1	7	0	129.23	131.26	0.938329	0.998728	0.984535	-0.0462055	0.0141931	chr15:73985514-73988598
chr15	73988803	73989107	ENST00000541638	intron	3	-	304	ENSG00000067221	STOML1	14560	protein_coding	6280	1	NM_004809.5	NM_001256672	15	q24.1	7	0	64.78	91.7	0.563828	0.826232	0.706434	-0.142606	0.119798	chr15:73988803-73989107
chr15	73989258	73990350	ENST00000541638	intron	2	-	1092	ENSG00000067221	STOML1	14560	protein_coding	6280	1	NM_004809.5	NM_001256672	15	q24.1	7	0	73.12	95.68	0.626951	0.86931	0.764214	-0.137263	0.105096	chr15:73989258-73990350
chr15	73990458	73992090	ENST00000541638	intron	1	-	1632	ENSG00000067221	STOML1	14560	protein_coding	6280	1	NM_004809.5	NM_001256672	15	q24.1	7	0	74.05	86.32	0.65824	0.975691	0.857854	-0.199615	0.117836	chr15:73990458-73992090
chr15	73994942	73998003	ENST00000268058	intron	1	+	3061	ENSG00000140464	PML	9113	protein_coding	5565	1	NM_033238.3	NM_033238	15	q24.1	9	0	339.36	341.73	0.965581	0.999952	0.993065	-0.0274841	0.00688721	chr15:73994942-73998003
chr15	73998477	74022827	ENST00000268058	intron	2	+	24350	ENSG00000140464	PML	9113	protein_coding	5565	1	NM_033238.3	NM_033238	15	q24.1	9	0	312.36	314.19	0.966912	0.999954	0.994175	-0.0272638	0.00577808	chr15:73998477-74022827
chr15	74023409	74024856	ENST00000268058	intron	3	+	1447	ENSG00000140464	PML	9113	protein_coding	5565	1	NM_033238.3	NM_033238	15	q24.1	9	0	287.04	293.04	0.922681	0.999306	0.979525	-0.0568436	0.0197807	chr15:74023409-74024856
chr15	74024928	74032571	ENST00000268058	intron	4	+	7643	ENSG00000140464	PML	9113	protein_coding	5565	1	NM_033238.3	NM_033238	15	q24.1	9	0	157.48	247.88	0.543311	0.720569	0.635307	-0.0919962	0.0852614	chr15:74024928-74032571
chr15	74032716	74033155	ENST00000268058	intron	5	+	439	ENSG00000140464	PML	9113	protein_coding	5565	1	NM_033238.3	NM_033238	15	q24.1	9	0	225.42	295.81	0.688741	0.822876	0.762043	-0.0733026	0.0608328	chr15:74032716-74033155
chr15	74033415	74034477	ENST00000268058	intron	6	+	1062	ENSG00000140464	PML	9113	protein_coding	5565	1	NM_033238.3	NM_033238	15	q24.1	9	0	315.86	392.92	0.729888	0.869771	0.803879	-0.0739906	0.0658926	chr15:74033415-74034477
chr15	74034531	74042988	ENST00000268058	intron	7	+	8457	ENSG00000140464	PML	9113	protein_coding	5565	1	NM_033238.3	NM_033238	15	q24.1	9	0	188.79	368.45	0.380658	0.639734	0.51239	-0.131731	0.127344	chr15:74034531-74042988
chr15	74043140	74044220	ENST00000268058	intron	8	+	1080	ENSG00000140464	PML	9113	protein_coding	5565	1	NM_033238.3	NM_033238	15	q24.1	9	1	85.59	166.21	0.37135	0.659225	0.514951	-0.143601	0.144274	chr15:74043140-74044220
chr15	74174020	74174850	ENST00000249842	intron	1	+	830	ENSG00000129009	ISLR	6133	protein_coding	2331	1	NM_005545.4	NM_005545	15	q24.1	2	1	687.51	1254.4	0.358486	0.768756	0.548079	-0.189593	0.220677	chr15:74174020-74174850
chr15	74338104	74338570	ENST00000268053	intron	8	-	466	ENSG00000140459	CYP11A1	2590	protein_coding	1837	1	NM_000781.3	NM_000781	15	q24.1	9	1	NA	NA	NA	NA	NA	NA	NA	chr15:74338104-74338570
chr15	74338769	74339236	ENST00000268053	intron	7	-	467	ENSG00000140459	CYP11A1	2590	protein_coding	1837	1	NM_000781.3	NM_000781	15	q24.1	9	0	NA	NA	NA	NA	NA	NA	NA	chr15:74338769-74339236
chr15	74339316	74339586	ENST00000268053	intron	6	-	270	ENSG00000140459	CYP11A1	2590	protein_coding	1837	1	NM_000781.3	NM_000781	15	q24.1	9	0	6.27	6.88	0.525145	0.991916	0.911337	-0.386192	0.0805793	chr15:74339316-74339586
chr15	74339754	74342976	ENST00000268053	intron	5	-	3222	ENSG00000140459	CYP11A1	2590	protein_coding	1837	1	NM_000781.3	NM_000781	15	q24.1	9	0	NA	NA	NA	NA	NA	NA	NA	chr15:74339754-74342976
chr15	74343138	74343788	ENST00000268053	intron	4	-	650	ENSG00000140459	CYP11A1	2590	protein_coding	1837	1	NM_000781.3	NM_000781	15	q24.1	9	0	NA	NA	NA	NA	NA	NA	NA	chr15:74343138-74343788
chr15	74343993	74345043	ENST00000268053	intron	3	-	1050	ENSG00000140459	CYP11A1	2590	protein_coding	1837	1	NM_000781.3	NM_000781	15	q24.1	9	0	NA	NA	NA	NA	NA	NA	NA	chr15:74343993-74345043
chr15	74345244	74347899	ENST00000268053	intron	2	-	2655	ENSG00000140459	CYP11A1	2590	protein_coding	1837	1	NM_000781.3	NM_000781	15	q24.1	9	0	NA	NA	NA	NA	NA	NA	NA	chr15:74345244-74347899
chr15	74348056	74367316	ENST00000268053	intron	1	-	19260	ENSG00000140459	CYP11A1	2590	protein_coding	1837	1	NM_000781.3	NM_000781	15	q24.1	9	0	NA	NA	NA	NA	NA	NA	NA	chr15:74348056-74367316
chr15	74410986	74411294	ENST00000261918	intron	13	-	308	ENSG00000138623	SEMA7A	10741	protein_coding	3376	1	NM_003612.5	NM_003612	15	q24.1	14	1	559.59	634.59	0.806378	0.938348	0.881813	-0.0754354	0.0565348	chr15:74410986-74411294
chr15	74411357	74411555	ENST00000261918	intron	12	-	198	ENSG00000138623	SEMA7A	10741	protein_coding	3376	1	NM_003612.5	NM_003612	15	q24.1	14	0	514.93	520.41	0.96258	0.999159	0.98947	-0.0268902	0.00968868	chr15:74411357-74411555
chr15	74411711	74411884	ENST00000261918	intron	11	-	173	ENSG00000138623	SEMA7A	10741	protein_coding	3376	1	NM_003612.5	NM_003612	15	q24.1	14	0	274.23	279.01	0.940248	0.999536	0.982868	-0.0426196	0.0166685	chr15:74411711-74411884
chr15	74412013	74414546	ENST00000261918	intron	10	-	2533	ENSG00000138623	SEMA7A	10741	protein_coding	3376	1	NM_003612.5	NM_003612	15	q24.1	14	0	424.12	437.26	0.929114	0.997299	0.969949	-0.0408352	0.0273498	chr15:74412013-74414546
chr15	74414746	74414837	ENST00000261918	intron	9	-	91	ENSG00000138623	SEMA7A	10741	protein_coding	3376	1	NM_003612.5	NM_003612	15	q24.1	14	0	566.22	593.85	0.886553	0.988258	0.953473	-0.0669202	0.0347854	chr15:74414746-74414837
chr15	74414947	74415800	ENST00000261918	intron	8	-	853	ENSG00000138623	SEMA7A	10741	protein_coding	3376	1	NM_003612.5	NM_003612	15	q24.1	14	0	515.25	519.93	0.968031	0.999353	0.990999	-0.0229674	0.00835389	chr15:74414947-74415800
chr15	74415986	74416574	ENST00000261918	intron	7	-	588	ENSG00000138623	SEMA7A	10741	protein_coding	3376	1	NM_003612.5	NM_003612	15	q24.1	14	0	392.23	395.05	0.971898	0.999515	0.992862	-0.0209639	0.00665383	chr15:74415986-74416574
chr15	74416715	74417334	ENST00000261918	intron	6	-	619	ENSG00000138623	SEMA7A	10741	protein_coding	3376	1	NM_003612.5	NM_003612	15	q24.1	14	0	572.33	575.52	0.978956	0.999919	0.994457	-0.0155013	0.00546209	chr15:74416715-74417334
chr15	74417446	74417590	ENST00000261918	intron	5	-	144	ENSG00000138623	SEMA7A	10741	protein_coding	3376	1	NM_003612.5	NM_003612	15	q24.1	14	0	366.59	369.81	0.960341	0.999658	0.991293	-0.0309515	0.00836531	chr15:74417446-74417590
chr15	74417676	74417876	ENST00000261918	intron	4	-	200	ENSG00000138623	SEMA7A	10741	protein_coding	3376	1	NM_003612.5	NM_003612	15	q24.1	14	0	412.9	417.84	0.956359	0.998688	0.988177	-0.0318182	0.0105111	chr15:74417676-74417876
chr15	74417970	74418267	ENST00000261918	intron	3	-	297	ENSG00000138623	SEMA7A	10741	protein_coding	3376	1	NM_003612.5	NM_003612	15	q24.1	14	0	391.47	409.12	0.886961	0.990416	0.956859	-0.0698978	0.0335577	chr15:74417970-74418267
chr15	74418310	74418800	ENST00000261918	intron	2	-	490	ENSG00000138623	SEMA7A	10741	protein_coding	3376	1	NM_003612.5	NM_003612	15	q24.1	14	0	365.68	396.34	0.842224	0.975393	0.922642	-0.0804184	0.0527505	chr15:74418310-74418800
chr15	74418953	74433740	ENST00000261918	intron	1	-	14787	ENSG00000138623	SEMA7A	10741	protein_coding	3376	1	NM_003612.5	NM_003612	15	q24.1	14	0	264.58	284.05	0.820798	0.994928	0.931456	-0.110657	0.0634721	chr15:74418953-74433740
chr15	74615899	74619196	ENST00000395066	intron	1	+	3297	ENSG00000179335	CLK3	2071	protein_coding	1854	1	NM_001130028.2	NM_001130028	15	q24.1	13	0	111.22	123.86	0.790206	0.967556	0.897949	-0.107744	0.0696064	chr15:74615899-74619196
chr15	74619349	74620008	ENST00000395066	intron	2	+	659	ENSG00000179335	CLK3	2071	protein_coding	1854	1	NM_001130028.2	NM_001130028	15	q24.1	13	0	201.74	210.78	0.889367	0.99189	0.957112	-0.0677449	0.034778	chr15:74619349-74620008
chr15	74620226	74622119	ENST00000395066	intron	3	+	1893	ENSG00000179335	CLK3	2071	protein_coding	1854	1	NM_001130028.2	NM_001130028	15	q24.1	13	0	148.92	186.53	0.650282	0.91469	0.79837	-0.148088	0.11632	chr15:74620226-74622119
chr15	74622217	74622493	ENST00000395066	intron	4	+	276	ENSG00000179335	CLK3	2071	protein_coding	1854	1	NM_001130028.2	NM_001130028	15	q24.1	13	0	135.59	170.68	0.630809	0.918178	0.794411	-0.163602	0.123768	chr15:74622217-74622493
chr15	74622561	74624901	ENST00000395066	intron	5	+	2340	ENSG00000179335	CLK3	2071	protein_coding	1854	1	NM_001130028.2	NM_001130028	15	q24.1	13	0	142.85	154.59	0.810349	0.986191	0.924057	-0.113709	0.0621335	chr15:74622561-74624901
chr15	74625019	74625801	ENST00000395066	intron	6	+	782	ENSG00000179335	CLK3	2071	protein_coding	1854	1	NM_001130028.2	NM_001130028	15	q24.1	13	0	151	158.53	0.860305	0.994079	0.952501	-0.0921961	0.0415783	chr15:74625019-74625801
chr15	74625969	74627351	ENST00000395066	intron	7	+	1382	ENSG00000179335	CLK3	2071	protein_coding	1854	1	NM_001130028.2	NM_001130028	15	q24.1	13	0	156.88	167.11	0.861264	0.981847	0.938783	-0.0775184	0.0430639	chr15:74625969-74627351
chr15	74627447	74627538	ENST00000395066	intron	8	+	91	ENSG00000179335	CLK3	2071	protein_coding	1854	1	NM_001130028.2	NM_001130028	15	q24.1	13	0	145.45	149.08	0.91013	0.99837	0.975651	-0.0655207	0.0227193	chr15:74627447-74627538
chr15	74627669	74627969	ENST00000395066	intron	9	+	300	ENSG00000179335	CLK3	2071	protein_coding	1854	1	NM_001130028.2	NM_001130028	15	q24.1	13	0	172.95	178.34	0.907907	0.996034	0.969777	-0.0618698	0.0262569	chr15:74627669-74627969
chr15	74628053	74628603	ENST00000395066	intron	10	+	550	ENSG00000179335	CLK3	2071	protein_coding	1854	1	NM_001130028.2	NM_001130028	15	q24.1	13	0	197.51	205.62	0.897702	0.990999	0.960558	-0.0628566	0.0304412	chr15:74628053-74628603
chr15	74628684	74628941	ENST00000395066	intron	11	+	257	ENSG00000179335	CLK3	2071	protein_coding	1854	1	NM_001130028.2	NM_001130028	15	q24.1	13	0	187.14	195.84	0.892529	0.988151	0.955576	-0.0630475	0.0325747	chr15:74628684-74628941
chr15	74629033	74629706	ENST00000395066	intron	12	+	673	ENSG00000179335	CLK3	2071	protein_coding	1854	1	NM_001130028.2	NM_001130028	15	q24.1	13	1	123.14	172.9	0.603639	0.812409	0.712204	-0.108565	0.100205	chr15:74629033-74629706
chr15	74632947	74635408	ENST00000315127	intron	6	-	2461	ENSG00000179151	EDC3	26114	protein_coding	3744	1	NM_025083.5	NM_001351379	15	q24.1	7	1	174.84	184.32	0.86125	0.991776	0.948568	-0.0873175	0.0432087	chr15:74632947-74635408
chr15	74635627	74640465	ENST00000315127	intron	5	-	4838	ENSG00000179151	EDC3	26114	protein_coding	3744	1	NM_025083.5	NM_001351379	15	q24.1	7	0	118.9	137.97	0.708564	0.964681	0.861782	-0.153217	0.102899	chr15:74635627-74640465
chr15	74640620	74655732	ENST00000315127	intron	4	-	15112	ENSG00000179151	EDC3	26114	protein_coding	3744	1	NM_025083.5	NM_001351379	15	q24.1	7	0	127.6	129.51	0.926831	0.999655	0.985252	-0.0584208	0.014403	chr15:74640620-74655732
chr15	74656069	74671454	ENST00000315127	intron	3	-	15385	ENSG00000179151	EDC3	26114	protein_coding	3744	1	NM_025083.5	NM_001351379	15	q24.1	7	0	130.23	130.66	0.978515	0.999423	0.996709	-0.0181936	0.00271378	chr15:74656069-74671454
chr15	74671775	74674960	ENST00000315127	intron	2	-	3185	ENSG00000179151	EDC3	26114	protein_coding	3744	1	NM_025083.5	NM_001351379	15	q24.1	7	0	99.68	102.27	0.913395	0.997873	0.974675	-0.0612801	0.0231976	chr15:74671775-74674960
chr15	74675143	74695879	ENST00000315127	intron	1	-	20736	ENSG00000179151	EDC3	26114	protein_coding	3744	1	NM_025083.5	NM_001351379	15	q24.1	7	0	88.81	134.62	0.551218	0.759903	0.659709	-0.108491	0.100194	chr15:74675143-74695879
chr15	74782721	74798232	ENST00000220003	intron	1	+	15511	ENSG00000103653	CSK	2444	protein_coding	2743	1	NM_004383.3	NM_001387090	15	q24.1	13	0	196.42	225.38	0.727611	0.968649	0.871506	-0.143895	0.0971435	chr15:74782721-74798232
chr15	74798313	74798614	ENST00000220003	intron	2	+	301	ENSG00000103653	CSK	2444	protein_coding	2743	1	NM_004383.3	NM_001387090	15	q24.1	13	0	288.47	303.58	0.884681	0.989566	0.950227	-0.0655463	0.0393383	chr15:74798313-74798614
chr15	74798729	74798825	ENST00000220003	intron	3	+	96	ENSG00000103653	CSK	2444	protein_coding	2743	1	NM_004383.3	NM_001387090	15	q24.1	13	0	339.92	348.62	0.933119	0.995733	0.975044	-0.0419251	0.020689	chr15:74798729-74798825
chr15	74798939	74799271	ENST00000220003	intron	4	+	332	ENSG00000103653	CSK	2444	protein_coding	2743	1	NM_004383.3	NM_001387090	15	q24.1	13	0	302.27	308.3	0.937757	0.998091	0.980441	-0.0426844	0.0176494	chr15:74798939-74799271
chr15	74799492	74800411	ENST00000220003	intron	5	+	919	ENSG00000103653	CSK	2444	protein_coding	2743	1	NM_004383.3	NM_001387090	15	q24.1	13	0	225.29	226.59	0.973774	0.999495	0.994263	-0.0204887	0.00523217	chr15:74799492-74800411
chr15	74800506	74800680	ENST00000220003	intron	6	+	174	ENSG00000103653	CSK	2444	protein_coding	2743	1	NM_004383.3	NM_001387090	15	q24.1	13	0	271.33	279.21	0.91902	0.995202	0.971778	-0.0527574	0.0234246	chr15:74800506-74800680
chr15	74800747	74800822	ENST00000220003	intron	7	+	75	ENSG00000103653	CSK	2444	protein_coding	2743	1	NM_004383.3	NM_001387090	15	q24.1	13	0	315.63	322.37	0.933116	0.998103	0.979092	-0.045976	0.0190105	chr15:74800747-74800822
chr15	74800923	74801011	ENST00000220003	intron	8	+	88	ENSG00000103653	CSK	2444	protein_coding	2743	1	NM_004383.3	NM_001387090	15	q24.1	13	0	270.71	273.99	0.955645	0.999157	0.988029	-0.0323836	0.0111277	chr15:74800923-74801011
chr15	74801103	74801521	ENST00000220003	intron	9	+	418	ENSG00000103653	CSK	2444	protein_coding	2743	1	NM_004383.3	NM_001387090	15	q24.1	13	0	249.97	255.74	0.934987	0.996615	0.977438	-0.0424513	0.0191767	chr15:74801103-74801521
chr15	74801596	74801694	ENST00000220003	intron	10	+	98	ENSG00000103653	CSK	2444	protein_coding	2743	1	NM_004383.3	NM_001387090	15	q24.1	13	0	240.73	247	0.916239	0.997588	0.974615	-0.0583765	0.0229724	chr15:74801596-74801694
chr15	74801891	74801996	ENST00000220003	intron	11	+	105	ENSG00000103653	CSK	2444	protein_coding	2743	1	NM_004383.3	NM_001387090	15	q24.1	13	0	168.23	171.74	0.916961	0.9991	0.979562	-0.0626007	0.0195382	chr15:74801891-74801996
chr15	74802084	74802330	ENST00000220003	intron	12	+	246	ENSG00000103653	CSK	2444	protein_coding	2743	1	NM_004383.3	NM_001387090	15	q24.1	13	1	214.4	218.44	0.938385	0.997958	0.981505	-0.0431199	0.0164528	chr15:74802084-74802330
chr15	74845218	74845472	ENST00000268099	intron	8	-	254	ENSG00000140497	SCAMP2	10564	protein_coding	2453	1	NM_005697.5	NM_005697	15	q24.1	9	1	412.68	424.42	0.932162	0.994179	0.972339	-0.0401765	0.0218405	chr15:74845218-74845472
chr15	74845594	74848599	ENST00000268099	intron	7	-	3005	ENSG00000140497	SCAMP2	10564	protein_coding	2453	1	NM_005697.5	NM_005697	15	q24.1	9	0	371.23	398.89	0.841409	0.98392	0.930658	-0.0892489	0.0532623	chr15:74845594-74848599
chr15	74848702	74850513	ENST00000268099	intron	6	-	1811	ENSG00000140497	SCAMP2	10564	protein_coding	2453	1	NM_005697.5	NM_005697	15	q24.1	9	0	351.96	373.05	0.859618	0.990313	0.943466	-0.0838482	0.0468473	chr15:74848702-74850513
chr15	74850674	74851352	ENST00000268099	intron	5	-	678	ENSG00000140497	SCAMP2	10564	protein_coding	2453	1	NM_005697.5	NM_005697	15	q24.1	9	0	301.15	305.67	0.946221	0.999421	0.985213	-0.0389913	0.0142087	chr15:74850674-74851352
chr15	74851482	74852068	ENST00000268099	intron	4	-	586	ENSG00000140497	SCAMP2	10564	protein_coding	2453	1	NM_005697.5	NM_005697	15	q24.1	9	0	441.42	443.19	0.979812	0.999924	0.996006	-0.0161943	0.00391728	chr15:74851482-74852068
chr15	74852187	74854020	ENST00000268099	intron	3	-	1833	ENSG00000140497	SCAMP2	10564	protein_coding	2453	1	NM_005697.5	NM_005697	15	q24.1	9	0	422.49	447.73	0.887508	0.979465	0.943627	-0.0561187	0.0358385	chr15:74852187-74854020
chr15	74854120	74854580	ENST00000268099	intron	2	-	460	ENSG00000140497	SCAMP2	10564	protein_coding	2453	1	NM_005697.5	NM_005697	15	q24.1	9	0	466.25	475.79	0.943347	0.997234	0.979949	-0.0366024	0.0172849	chr15:74854120-74854580
chr15	74854650	74873198	ENST00000268099	intron	1	-	18548	ENSG00000140497	SCAMP2	10564	protein_coding	2453	1	NM_005697.5	NM_005697	15	q24.1	9	0	484.6	512.52	0.86535	0.990544	0.945524	-0.080174	0.0450199	chr15:74854650-74873198
chr15	74890090	74890526	ENST00000352410	intron	1	+	436	ENSG00000178802	MPI	7216	protein_coding	5793	1	NM_002435.3	NM_002435	15	q24.1	8	0	74.89	106.07	0.579007	0.824501	0.706043	-0.127036	0.118458	chr15:74890090-74890526
chr15	74890655	74891378	ENST00000352410	intron	2	+	723	ENSG00000178802	MPI	7216	protein_coding	5793	1	NM_002435.3	NM_002435	15	q24.1	8	0	156.1	169.75	0.851437	0.964696	0.919588	-0.0681501	0.0451086	chr15:74890655-74891378
chr15	74891580	74892660	ENST00000352410	intron	3	+	1080	ENSG00000178802	MPI	7216	protein_coding	5793	1	NM_002435.3	NM_002435	15	q24.1	8	0	183.95	186.27	0.945094	0.999533	0.987545	-0.0424513	0.0119879	chr15:74891580-74892660
chr15	74892803	74893137	ENST00000352410	intron	4	+	334	ENSG00000178802	MPI	7216	protein_coding	5793	1	NM_002435.3	NM_002435	15	q24.1	8	0	153.9	157.89	0.918102	0.997323	0.974729	-0.0566271	0.0225936	chr15:74892803-74893137
chr15	74893321	74896151	ENST00000352410	intron	5	+	2830	ENSG00000178802	MPI	7216	protein_coding	5793	1	NM_002435.3	NM_002435	15	q24.1	8	0	182.74	207.44	0.747502	0.965843	0.880929	-0.133427	0.0849135	chr15:74893321-74896151
chr15	74896326	74897010	ENST00000352410	intron	6	+	684	ENSG00000178802	MPI	7216	protein_coding	5793	1	NM_002435.3	NM_002435	15	q24.1	8	0	108.48	156.63	0.561691	0.812899	0.692588	-0.130897	0.120312	chr15:74896326-74897010
chr15	74897220	74897511	ENST00000352410	intron	7	+	291	ENSG00000178802	MPI	7216	protein_coding	5793	1	NM_002435.3	NM_002435	15	q24.1	8	1	138.33	171.08	0.691846	0.904056	0.808569	-0.116723	0.095487	chr15:74897220-74897511
chr15	74902787	74904663	ENST00000357635	intron	4	-	1876	ENSG00000178761	FAM219B	24695	protein_coding	3275	1	NM_020447.5	NM_001321922	15	q24.2	5	1	155	214.47	0.649651	0.789729	0.722712	-0.0730605	0.0670169	chr15:74902787-74904663
chr15	74904713	74905153	ENST00000357635	intron	3	-	440	ENSG00000178761	FAM219B	24695	protein_coding	3275	1	NM_020447.5	NM_001321922	15	q24.2	5	0	154.38	217.42	0.550493	0.837414	0.710054	-0.159561	0.12736	chr15:74904713-74905153
chr15	74905232	74906277	ENST00000357635	intron	2	-	1045	ENSG00000178761	FAM219B	24695	protein_coding	3275	1	NM_020447.5	NM_001321922	15	q24.2	5	0	119.88	194.53	0.506812	0.721929	0.616255	-0.109443	0.105674	chr15:74905232-74906277
chr15	74906366	74906586	ENST00000357635	intron	1	-	220	ENSG00000178761	FAM219B	24695	protein_coding	3275	1	NM_020447.5	NM_001321922	15	q24.2	5	0	142.55	198.42	0.61525	0.811211	0.718426	-0.103176	0.0927857	chr15:74906366-74906586
chr15	74920443	74923647	ENST00000322347	intron	4	-	3204	ENSG00000178741	COX5A	2267	protein_coding	1173	1	NM_004255.4	NM_004255	15	q24.2	5	1	947.48	1021.36	0.886462	0.960004	0.927665	-0.0412033	0.0323392	chr15:74920443-74923647
chr15	74923771	74926765	ENST00000322347	intron	3	-	2994	ENSG00000178741	COX5A	2267	protein_coding	1173	1	NM_004255.4	NM_004255	15	q24.2	5	0	1081.21	1295.84	0.784564	0.880028	0.83437	-0.0498064	0.0456579	chr15:74923771-74926765
chr15	74926888	74929115	ENST00000322347	intron	2	-	2227	ENSG00000178741	COX5A	2267	protein_coding	1173	1	NM_004255.4	NM_004255	15	q24.2	5	0	897.19	1098.15	0.776882	0.854727	0.817001	-0.0401198	0.0377259	chr15:74926888-74929115
chr15	74929233	74937914	ENST00000322347	intron	1	-	8681	ENSG00000178741	COX5A	2267	protein_coding	1173	1	NM_004255.4	NM_004255	15	q24.2	5	0	825.6	921.62	0.849405	0.93252	0.895814	-0.0464087	0.0367059	chr15:74929233-74937914
chr15	74995674	75011791	ENST00000425597	intron	1	+	16117	ENSG00000198794	SCAMP5	30386	protein_coding	3379	1	NM_138967.4	NM_001178112	15	q24.2	7	0	NA	NA	NA	NA	NA	NA	NA	chr15:74995674-75011791
chr15	75011847	75012676	ENST00000425597	intron	2	+	829	ENSG00000198794	SCAMP5	30386	protein_coding	3379	1	NM_138967.4	NM_001178112	15	q24.2	7	0	13.03	13.08	0.754493	0.994304	0.996177	-0.241684	-0.00187378	chr15:75011847-75012676
chr15	75012806	75016592	ENST00000425597	intron	3	+	3786	ENSG00000198794	SCAMP5	30386	protein_coding	3379	1	NM_138967.4	NM_001178112	15	q24.2	7	0	3.49	11.96	0.0277278	0.688931	0.291806	-0.264078	0.397125	chr15:75012806-75016592
chr15	75016750	75017869	ENST00000425597	intron	4	+	1119	ENSG00000198794	SCAMP5	30386	protein_coding	3379	1	NM_138967.4	NM_001178112	15	q24.2	7	0	3.25	12.62	0.0227198	0.592802	0.257528	-0.234808	0.335274	chr15:75016750-75017869
chr15	75017972	75018417	ENST00000425597	intron	5	+	445	ENSG00000198794	SCAMP5	30386	protein_coding	3379	1	NM_138967.4	NM_001178112	15	q24.2	7	0	14.45	15.21	0.725319	0.989355	0.950033	-0.224714	0.0393219	chr15:75017972-75018417
chr15	75018536	75018788	ENST00000425597	intron	6	+	252	ENSG00000198794	SCAMP5	30386	protein_coding	3379	1	NM_138967.4	NM_001178112	15	q24.2	7	1	16.44	16.56	0.804185	0.994562	0.992754	-0.188568	0.00180871	chr15:75018536-75018788
chr15	75023627	75028246	ENST00000342932	intron	1	+	4619	ENSG00000138621	PPCDC	28107	protein_coding	2215	1	NM_021823.5	NM_021823	15	q24.2	6	0	12.33	16.04	0.376955	0.980163	0.768703	-0.391748	0.211459	chr15:75023627-75028246
chr15	75028454	75043440	ENST00000342932	intron	2	+	14986	ENSG00000138621	PPCDC	28107	protein_coding	2215	1	NM_021823.5	NM_021823	15	q24.2	6	0	23.63	31.92	0.457	0.945205	0.740288	-0.283288	0.204917	chr15:75028454-75043440
chr15	75043537	75044385	ENST00000342932	intron	3	+	848	ENSG00000138621	PPCDC	28107	protein_coding	2215	1	NM_021823.5	NM_021823	15	q24.2	6	0	28.11	30.58	0.693665	0.997355	0.919228	-0.225564	0.0781272	chr15:75043537-75044385
chr15	75044515	75048552	ENST00000342932	intron	4	+	4037	ENSG00000138621	PPCDC	28107	protein_coding	2215	1	NM_021823.5	NM_021823	15	q24.2	6	0	34.16	47.36	0.506768	0.904038	0.721284	-0.214515	0.182754	chr15:75044515-75048552
chr15	75048722	75049149	ENST00000342932	intron	5	+	427	ENSG00000138621	PPCDC	28107	protein_coding	2215	1	NM_021823.5	NM_021823	15	q24.2	6	1	39.62	44.16	0.733634	0.980002	0.897192	-0.163558	0.0828097	chr15:75048722-75049149
chr15	75202060	75205998	ENST00000394987	intron	1	+	3938	ENSG00000167173	C15orf39	24497	protein_coding	4425	1	NM_015492.5	NM_015492	15	q24.2	3	0	49.51	53.23	0.742844	0.996156	0.930115	-0.187271	0.0660415	chr15:75202060-75205998
chr15	75208825	75210748	ENST00000394987	intron	2	+	1923	ENSG00000167173	C15orf39	24497	protein_coding	4425	1	NM_015492.5	NM_015492	15	q24.2	3	1	24.88	86.68	0.169621	0.432054	0.287033	-0.117412	0.145021	chr15:75208825-75210748
chr15	75336093	75338061	ENST00000267935	intron	1	+	1968	ENSG00000140365	COMMD4	26027	protein_coding	895	1	NM_017828.5	NM_001321844	15	q24.2	8	0	186.23	210.33	0.726538	0.983522	0.885418	-0.15888	0.0981039	chr15:75336093-75338061
chr15	75338134	75338354	ENST00000267935	intron	2	+	220	ENSG00000140365	COMMD4	26027	protein_coding	895	1	NM_017828.5	NM_001321844	15	q24.2	8	0	379.33	436.34	0.771957	0.93818	0.869345	-0.0973882	0.0688348	chr15:75338134-75338354
chr15	75338421	75338645	ENST00000267935	intron	3	+	224	ENSG00000140365	COMMD4	26027	protein_coding	895	1	NM_017828.5	NM_001321844	15	q24.2	8	0	351.55	390.27	0.789713	0.963805	0.900787	-0.111073	0.063018	chr15:75338421-75338645
chr15	75338686	75338984	ENST00000267935	intron	4	+	298	ENSG00000140365	COMMD4	26027	protein_coding	895	1	NM_017828.5	NM_001321844	15	q24.2	8	0	358.3	392.95	0.851093	0.953672	0.911821	-0.0607277	0.0418507	chr15:75338686-75338984
chr15	75339105	75339263	ENST00000267935	intron	5	+	158	ENSG00000140365	COMMD4	26027	protein_coding	895	1	NM_017828.5	NM_001321844	15	q24.2	8	0	254.18	328.71	0.626083	0.881154	0.773265	-0.147182	0.107889	chr15:75339105-75339263
chr15	75339345	75339701	ENST00000267935	intron	6	+	356	ENSG00000140365	COMMD4	26027	protein_coding	895	1	NM_017828.5	NM_001321844	15	q24.2	8	0	237.97	307.58	0.666831	0.859989	0.773685	-0.106854	0.086304	chr15:75339345-75339701
chr15	75339879	75339964	ENST00000267935	intron	7	+	85	ENSG00000140365	COMMD4	26027	protein_coding	895	1	NM_017828.5	NM_001321844	15	q24.2	8	1	441.97	515.32	0.792472	0.908818	0.857661	-0.0651889	0.051157	chr15:75339879-75339964
chr15	75347474	75348883	ENST00000355059	intron	1	+	1409	ENSG00000140398	NEIL1	18448	protein_coding	3711	1	NM_024608.4	NM_024608	15	q24.2	10	0	NA	NA	NA	NA	NA	NA	NA	chr15:75347474-75348883
chr15	75349340	75352110	ENST00000355059	intron	2	+	2770	ENSG00000140398	NEIL1	18448	protein_coding	3711	1	NM_024608.4	NM_024608	15	q24.2	10	0	4.67	19.41	0.0220355	0.604477	0.240598	-0.218562	0.36388	chr15:75349340-75352110
chr15	75352231	75352323	ENST00000355059	intron	3	+	92	ENSG00000140398	NEIL1	18448	protein_coding	3711	1	NM_024608.4	NM_024608	15	q24.2	10	0	10.53	23.9	0.0847197	0.809765	0.440586	-0.355866	0.369179	chr15:75352231-75352323
chr15	75352388	75352601	ENST00000355059	intron	4	+	213	ENSG00000140398	NEIL1	18448	protein_coding	3711	1	NM_024608.4	NM_024608	15	q24.2	10	0	11.34	20.03	0.121219	0.921568	0.566151	-0.444932	0.355417	chr15:75352388-75352601
chr15	75352702	75353738	ENST00000355059	intron	5	+	1036	ENSG00000140398	NEIL1	18448	protein_coding	3711	1	NM_024608.4	NM_024608	15	q24.2	10	0	NA	NA	NA	NA	NA	NA	NA	chr15:75352702-75353738
chr15	75353867	75354249	ENST00000355059	intron	6	+	382	ENSG00000140398	NEIL1	18448	protein_coding	3711	1	NM_024608.4	NM_024608	15	q24.2	10	0	NA	NA	NA	NA	NA	NA	NA	chr15:75353867-75354249
chr15	75354278	75354430	ENST00000355059	intron	7	+	152	ENSG00000140398	NEIL1	18448	protein_coding	3711	1	NM_024608.4	NM_024608	15	q24.2	10	0	NA	NA	NA	NA	NA	NA	NA	chr15:75354278-75354430
chr15	75354493	75354652	ENST00000355059	intron	8	+	159	ENSG00000140398	NEIL1	18448	protein_coding	3711	1	NM_024608.4	NM_024608	15	q24.2	10	0	6.64	21.81	0.0270353	0.730398	0.304448	-0.277412	0.425951	chr15:75354493-75354652
chr15	75354819	75354963	ENST00000355059	intron	9	+	144	ENSG00000140398	NEIL1	18448	protein_coding	3711	1	NM_024608.4	NM_024608	15	q24.2	10	1	9.01	22.26	0.0736986	0.78805	0.404762	-0.331063	0.383288	chr15:75354819-75354963
chr15	75372210	75375664	ENST00000394947	intron	20	-	3454	ENSG00000169375	SIN3A	19353	protein_coding	6723	1	NM_001145358.2	NM_001145358	15	q24.2	21	1	152.52	153.22	0.975272	0.99949	0.995431	-0.0201595	0.00405854	chr15:75372210-75375664
chr15	75375873	75380628	ENST00000394947	intron	19	-	4755	ENSG00000169375	SIN3A	19353	protein_coding	6723	1	NM_001145358.2	NM_001145358	15	q24.2	21	0	170.79	172.15	0.964774	0.999405	0.9921	-0.0273263	0.0073047	chr15:75375873-75380628
chr15	75380724	75381612	ENST00000394947	intron	18	-	888	ENSG00000169375	SIN3A	19353	protein_coding	6723	1	NM_001145358.2	NM_001145358	15	q24.2	21	0	148.62	150.95	0.943094	0.998887	0.984564	-0.0414704	0.0143229	chr15:75380724-75381612
chr15	75381706	75384263	ENST00000394947	intron	17	-	2557	ENSG00000169375	SIN3A	19353	protein_coding	6723	1	NM_001145358.2	NM_001145358	15	q24.2	21	0	110	115.56	0.852094	0.995642	0.951886	-0.099792	0.0437557	chr15:75381706-75384263
chr15	75384438	75389651	ENST00000394947	intron	16	-	5213	ENSG00000169375	SIN3A	19353	protein_coding	6723	1	NM_001145358.2	NM_001145358	15	q24.2	21	0	115.56	116.71	0.951942	0.999446	0.990147	-0.0382042	0.00929909	chr15:75384438-75389651
chr15	75389822	75392241	ENST00000394947	intron	15	-	2419	ENSG00000169375	SIN3A	19353	protein_coding	6723	1	NM_001145358.2	NM_001145358	15	q24.2	21	0	122.22	122.86	0.970958	0.999329	0.994791	-0.0238325	0.00453781	chr15:75389822-75392241
chr15	75392816	75394679	ENST00000394947	intron	14	-	1863	ENSG00000169375	SIN3A	19353	protein_coding	6723	1	NM_001145358.2	NM_001145358	15	q24.2	21	0	156	159.27	0.92969	0.998075	0.979469	-0.0497793	0.0186064	chr15:75392816-75394679
chr15	75394864	75396257	ENST00000394947	intron	13	-	1393	ENSG00000169375	SIN3A	19353	protein_coding	6723	1	NM_001145358.2	NM_001145358	15	q24.2	21	0	106.9	107.75	0.959091	0.999196	0.992111	-0.0330204	0.00708479	chr15:75394864-75396257
chr15	75396497	75400039	ENST00000394947	intron	12	-	3542	ENSG00000169375	SIN3A	19353	protein_coding	6723	1	NM_001145358.2	NM_001145358	15	q24.2	21	0	96.08	97.26	0.938662	0.999278	0.987868	-0.0492051	0.0114106	chr15:75396497-75400039
chr15	75400157	75400729	ENST00000394947	intron	11	-	572	ENSG00000169375	SIN3A	19353	protein_coding	6723	1	NM_001145358.2	NM_001145358	15	q24.2	21	0	93.33	94.19	0.948432	0.999484	0.99087	-0.0424374	0.00861456	chr15:75400157-75400729
chr15	75400941	75401851	ENST00000394947	intron	10	-	910	ENSG00000169375	SIN3A	19353	protein_coding	6723	1	NM_001145358.2	NM_001145358	15	q24.2	21	0	79.05	79.95	0.946651	0.998727	0.988743	-0.0420918	0.00998392	chr15:75400941-75401851
chr15	75401971	75407054	ENST00000394947	intron	9	-	5083	ENSG00000169375	SIN3A	19353	protein_coding	6723	1	NM_001145358.2	NM_001145358	15	q24.2	21	0	82.6	83.82	0.932888	0.999457	0.985445	-0.0525568	0.0140124	chr15:75401971-75407054
chr15	75407145	75409835	ENST00000394947	intron	8	-	2690	ENSG00000169375	SIN3A	19353	protein_coding	6723	1	NM_001145358.2	NM_001145358	15	q24.2	21	0	95.78	99	0.857377	0.999757	0.967475	-0.110097	0.0322825	chr15:75407145-75409835
chr15	75409992	75410133	ENST00000394947	intron	7	-	141	ENSG00000169375	SIN3A	19353	protein_coding	6723	1	NM_001145358.2	NM_001145358	15	q24.2	21	0	96.92	96.92	0.991298	0.996865	1	-0.00870177	-0.00313499	chr15:75409992-75410133
chr15	75410287	75411491	ENST00000394947	intron	6	-	1204	ENSG00000169375	SIN3A	19353	protein_coding	6723	1	NM_001145358.2	NM_001145358	15	q24.2	21	0	100.48	101.14	0.966626	0.998701	0.993474	-0.0268482	0.00522622	chr15:75410287-75411491
chr15	75411744	75412762	ENST00000394947	intron	5	-	1018	ENSG00000169375	SIN3A	19353	protein_coding	6723	1	NM_001145358.2	NM_001145358	15	q24.2	21	0	154.51	155.21	0.975475	0.999493	0.99549	-0.020015	0.00400298	chr15:75411744-75412762
chr15	75413046	75414204	ENST00000394947	intron	4	-	1158	ENSG00000169375	SIN3A	19353	protein_coding	6723	1	NM_001145358.2	NM_001145358	15	q24.2	21	0	101.85	102.82	0.954197	0.99936	0.990566	-0.0363694	0.00879418	chr15:75413046-75414204
chr15	75414312	75422646	ENST00000394947	intron	3	-	8334	ENSG00000169375	SIN3A	19353	protein_coding	6723	1	NM_001145358.2	NM_001145358	15	q24.2	21	0	74.63	82.82	0.753107	0.983091	0.901111	-0.148004	0.0819798	chr15:75414312-75422646
chr15	75422824	75430186	ENST00000394947	intron	2	-	7362	ENSG00000169375	SIN3A	19353	protein_coding	6723	1	NM_001145358.2	NM_001145358	15	q24.2	21	0	68.08	74.38	0.764189	0.994573	0.9153	-0.151111	0.079273	chr15:75422824-75430186
chr15	75430409	75451422	ENST00000394947	intron	1	-	21013	ENSG00000169375	SIN3A	19353	protein_coding	6723	1	NM_001145358.2	NM_001145358	15	q24.2	21	0	34.68	66.18	0.365736	0.702221	0.524025	-0.158289	0.178195	chr15:75430409-75451422
chr15	75598682	75601137	ENST00000308588	intron	8	-	2455	ENSG00000169371	SNUPN	14245	protein_coding	1420	1	NM_005701.4	NM_001042581	15	q24.2	9	1	188.74	205.36	0.817078	0.98163	0.919069	-0.101991	0.062561	chr15:75598682-75601137
chr15	75601219	75605149	ENST00000308588	intron	7	-	3930	ENSG00000169371	SNUPN	14245	protein_coding	1420	1	NM_005701.4	NM_001042581	15	q24.2	9	0	194.89	197.18	0.95184	0.999303	0.988386	-0.0365463	0.0109172	chr15:75601219-75605149
chr15	75605228	75607215	ENST00000308588	intron	6	-	1987	ENSG00000169371	SNUPN	14245	protein_coding	1420	1	NM_005701.4	NM_001042581	15	q24.2	9	0	174.26	180.52	0.893108	0.99822	0.965322	-0.0722142	0.0328972	chr15:75605228-75607215
chr15	75607314	75609557	ENST00000308588	intron	5	-	2243	ENSG00000169371	SNUPN	14245	protein_coding	1420	1	NM_005701.4	NM_001042581	15	q24.2	9	0	223.37	226.03	0.95301	0.999803	0.988232	-0.0352216	0.0115714	chr15:75607314-75609557
chr15	75609652	75609889	ENST00000308588	intron	4	-	237	ENSG00000169371	SNUPN	14245	protein_coding	1420	1	NM_005701.4	NM_001042581	15	q24.2	9	0	185.58	185.67	0.99163	0.999216	0.999515	-0.00788575	-0.000298941	chr15:75609652-75609889
chr15	75609995	75617407	ENST00000308588	intron	3	-	7412	ENSG00000169371	SNUPN	14245	protein_coding	1420	1	NM_005701.4	NM_001042581	15	q24.2	9	0	207.47	207.84	0.988121	0.999536	0.99822	-0.0100988	0.0013165	chr15:75609995-75617407
chr15	75617553	75620893	ENST00000308588	intron	2	-	3340	ENSG00000169371	SNUPN	14245	protein_coding	1420	1	NM_005701.4	NM_001042581	15	q24.2	9	0	216.33	216.44	0.993457	0.999199	0.999492	-0.00603439	-0.000293018	chr15:75617553-75620893
chr15	75621057	75625665	ENST00000308588	intron	1	-	4608	ENSG00000169371	SNUPN	14245	protein_coding	1420	1	NM_005701.4	NM_001042581	15	q24.2	9	0	77.63	135.51	0.427426	0.711108	0.572873	-0.145447	0.138235	chr15:75621057-75625665
chr15	75650574	75656961	ENST00000308527	intron	1	+	6387	ENSG00000173548	SNX33	28468	protein_coding	8002	1	NM_153271.2	NM_153271	15	q24.2	2	1	204.48	209.14	0.911148	0.999526	0.977718	-0.0665705	0.0218073	chr15:75650574-75656961
chr15	75677385	75677702	ENST00000308508	intron	9	-	317	ENSG00000173546	CSPG4	2466	protein_coding	8290	1	NM_001897.5	NM_001897	15	q24.2	10	1	174.23	189.41	0.766209	0.980413	0.919856	-0.153648	0.0605564	chr15:75677385-75677702
chr15	75677887	75682292	ENST00000308508	intron	8	-	4405	ENSG00000173546	CSPG4	2466	protein_coding	8290	1	NM_001897.5	NM_001897	15	q24.2	10	0	174.4	185.68	0.82167	0.990551	0.93925	-0.117581	0.0513011	chr15:75677887-75682292
chr15	75682460	75682606	ENST00000308508	intron	7	-	146	ENSG00000173546	CSPG4	2466	protein_coding	8290	1	NM_001897.5	NM_001897	15	q24.2	10	0	177.97	180.38	0.939955	0.998867	0.986639	-0.0466842	0.0122274	chr15:75682460-75682606
chr15	75682742	75682842	ENST00000308508	intron	6	-	100	ENSG00000173546	CSPG4	2466	protein_coding	8290	1	NM_001897.5	NM_001897	15	q24.2	10	0	169.12	178.23	0.874738	0.990104	0.948886	-0.074148	0.0412177	chr15:75682742-75682842
chr15	75683042	75684735	ENST00000308508	intron	5	-	1693	ENSG00000173546	CSPG4	2466	protein_coding	8290	1	NM_001897.5	NM_001897	15	q24.2	10	0	216.77	229.56	0.865279	0.991093	0.944285	-0.079006	0.0468083	chr15:75683042-75684735
chr15	75684913	75685218	ENST00000308508	intron	4	-	305	ENSG00000173546	CSPG4	2466	protein_coding	8290	1	NM_001897.5	NM_001897	15	q24.2	10	0	158.97	169.29	0.857214	0.982562	0.93904	-0.0818258	0.043523	chr15:75684913-75685218
chr15	75685702	75687275	ENST00000308508	intron	3	-	1573	ENSG00000173546	CSPG4	2466	protein_coding	8290	1	NM_001897.5	NM_001897	15	q24.2	10	0	192.73	198.95	0.905069	0.998122	0.968736	-0.0636665	0.029386	chr15:75685702-75687275
chr15	75690813	75693069	ENST00000308508	intron	2	-	2256	ENSG00000173546	CSPG4	2466	protein_coding	8290	1	NM_001897.5	NM_001897	15	q24.2	10	0	121.49	129.21	0.848904	0.994447	0.940252	-0.0913484	0.0541948	chr15:75690813-75693069
chr15	75693234	75712667	ENST00000308508	intron	1	-	19433	ENSG00000173546	CSPG4	2466	protein_coding	8290	1	NM_001897.5	NM_001897	15	q24.2	10	0	106.81	108.82	0.922849	0.998988	0.981529	-0.0586802	0.0174587	chr15:75693234-75712667
chr15	75904104	75904490	ENST00000308275	intron	1	+	386	ENSG00000167196	FBXO22	13593	protein_coding	10707	1	NM_147188.3	NM_147188	15	q24.2	7	0	136.56	158.26	0.787789	0.921637	0.862884	-0.0750952	0.0587529	chr15:75904104-75904490
chr15	75904630	75913202	ENST00000308275	intron	2	+	8572	ENSG00000167196	FBXO22	13593	protein_coding	10707	1	NM_147188.3	NM_147188	15	q24.2	7	0	130.92	162.23	0.71776	0.880862	0.807002	-0.0892422	0.0738601	chr15:75904630-75913202
chr15	75913291	75914109	ENST00000308275	intron	3	+	818	ENSG00000167196	FBXO22	13593	protein_coding	10707	1	NM_147188.3	NM_147188	15	q24.2	7	0	190.73	191.38	0.979353	0.999714	0.996604	-0.0172501	0.00311013	chr15:75913291-75914109
chr15	75914206	75917229	ENST00000308275	intron	4	+	3023	ENSG00000167196	FBXO22	13593	protein_coding	10707	1	NM_147188.3	NM_147188	15	q24.2	7	0	197.56	202.6	0.907542	0.999165	0.975123	-0.0675816	0.0240412	chr15:75914206-75917229
chr15	75917395	75929883	ENST00000308275	intron	5	+	12488	ENSG00000167196	FBXO22	13593	protein_coding	10707	1	NM_147188.3	NM_147188	15	q24.2	7	0	153.75	158.14	0.896146	0.999245	0.97224	-0.0760937	0.0270053	chr15:75917395-75929883
chr15	75930050	75932684	ENST00000308275	intron	6	+	2634	ENSG00000167196	FBXO22	13593	protein_coding	10707	1	NM_147188.3	NM_147188	15	q24.2	7	1	170.19	184.88	0.831348	0.975817	0.920543	-0.0891946	0.0552737	chr15:75930050-75932684
chr15	77998356	78001618	ENST00000300584	intron	12	-	3262	ENSG00000167202	TBC1D2B	29183	protein_coding	6126	1	NM_144572.2	NM_001387143	15	q25.1	13	1	191.6	228.88	0.720738	0.927906	0.83712	-0.116382	0.0907866	chr15:77998356-78001618
chr15	78001741	78003304	ENST00000300584	intron	11	-	1563	ENSG00000167202	TBC1D2B	29183	protein_coding	6126	1	NM_144572.2	NM_001387143	15	q25.1	13	0	183.21	203.23	0.794282	0.970088	0.901491	-0.107209	0.0685971	chr15:78001741-78003304
chr15	78003491	78008996	ENST00000300584	intron	10	-	5505	ENSG00000167202	TBC1D2B	29183	protein_coding	6126	1	NM_144572.2	NM_001387143	15	q25.1	13	0	248.12	264.3	0.840237	0.990257	0.938782	-0.098545	0.0514757	chr15:78003491-78008996
chr15	78009115	78012822	ENST00000300584	intron	9	-	3707	ENSG00000167202	TBC1D2B	29183	protein_coding	6126	1	NM_144572.2	NM_001387143	15	q25.1	13	0	195.92	208.74	0.805066	0.996425	0.938584	-0.133518	0.057841	chr15:78009115-78012822
chr15	78013318	78016545	ENST00000300584	intron	8	-	3227	ENSG00000167202	TBC1D2B	29183	protein_coding	6126	1	NM_144572.2	NM_001387143	15	q25.1	13	0	183.47	183.89	0.987299	0.999206	0.997716	-0.0104173	0.00148999	chr15:78013318-78016545
chr15	78016740	78017846	ENST00000300584	intron	7	-	1106	ENSG00000167202	TBC1D2B	29183	protein_coding	6126	1	NM_144572.2	NM_001387143	15	q25.1	13	0	236.55	241.11	0.935417	0.998611	0.981087	-0.0456706	0.0175234	chr15:78016740-78017846
chr15	78017958	78024155	ENST00000300584	intron	6	-	6197	ENSG00000167202	TBC1D2B	29183	protein_coding	6126	1	NM_144572.2	NM_001387143	15	q25.1	13	0	221.59	227.55	0.917814	0.997774	0.973808	-0.0559937	0.023966	chr15:78017958-78024155
chr15	78024540	78025258	ENST00000300584	intron	5	-	718	ENSG00000167202	TBC1D2B	29183	protein_coding	6126	1	NM_144572.2	NM_001387143	15	q25.1	13	0	154.27	155	0.972778	0.999745	0.99529	-0.0225121	0.00445455	chr15:78024540-78025258
chr15	78025498	78030006	ENST00000300584	intron	4	-	4508	ENSG00000167202	TBC1D2B	29183	protein_coding	6126	1	NM_144572.2	NM_001387143	15	q25.1	13	0	177.52	180.71	0.936118	0.999022	0.982347	-0.046229	0.016675	chr15:78025498-78030006
chr15	78030171	78044899	ENST00000300584	intron	3	-	14728	ENSG00000167202	TBC1D2B	29183	protein_coding	6126	1	NM_144572.2	NM_001387143	15	q25.1	13	0	217.63	249.33	0.773886	0.946837	0.872859	-0.0989728	0.0739776	chr15:78030171-78044899
chr15	78045069	78054033	ENST00000300584	intron	2	-	8964	ENSG00000167202	TBC1D2B	29183	protein_coding	6126	1	NM_144572.2	NM_001387143	15	q25.1	13	0	227.86	244.71	0.859635	0.979823	0.931143	-0.0715081	0.0486801	chr15:78045069-78054033
chr15	78054188	78077292	ENST00000300584	intron	1	-	23104	ENSG00000167202	TBC1D2B	29183	protein_coding	6126	1	NM_144572.2	NM_001387143	15	q25.1	13	0	184.56	200.16	0.851858	0.970379	0.922062	-0.0702039	0.0483162	chr15:78054188-78077292
chr15	78149431	78155212	ENST00000299518	intron	1	+	5781	ENSG00000166411	IDH3A	5384	protein_coding	4083	1	NM_005530.3	NM_005530	15	q25.1	11	0	118.55	125.37	0.81393	0.997658	0.945601	-0.131671	0.0520566	chr15:78149431-78155212
chr15	78155276	78157547	ENST00000299518	intron	2	+	2271	ENSG00000166411	IDH3A	5384	protein_coding	4083	1	NM_005530.3	NM_005530	15	q25.1	11	0	168.45	193.59	0.772713	0.939309	0.870138	-0.0974247	0.0691709	chr15:78155276-78157547
chr15	78157632	78160091	ENST00000299518	intron	3	+	2459	ENSG00000166411	IDH3A	5384	protein_coding	4083	1	NM_005530.3	NM_005530	15	q25.1	11	0	163.51	170.05	0.891081	0.992478	0.961541	-0.0704598	0.0309368	chr15:78157632-78160091
chr15	78160207	78161580	ENST00000299518	intron	4	+	1373	ENSG00000166411	IDH3A	5384	protein_coding	4083	1	NM_005530.3	NM_005530	15	q25.1	11	0	179.4	186.96	0.881639	0.9944	0.959564	-0.0779241	0.034836	chr15:78160207-78161580
chr15	78161769	78162233	ENST00000299518	intron	5	+	464	ENSG00000166411	IDH3A	5384	protein_coding	4083	1	NM_005530.3	NM_005530	15	q25.1	11	0	187.23	187.68	0.984687	0.999528	0.997602	-0.0129153	0.00192587	chr15:78161769-78162233
chr15	78162368	78163506	ENST00000299518	intron	6	+	1138	ENSG00000166411	IDH3A	5384	protein_coding	4083	1	NM_005530.3	NM_005530	15	q25.1	11	0	162.59	166.27	0.917331	0.998739	0.977867	-0.060536	0.0208719	chr15:78162368-78163506
chr15	78163610	78163715	ENST00000299518	intron	7	+	105	ENSG00000166411	IDH3A	5384	protein_coding	4083	1	NM_005530.3	NM_005530	15	q25.1	11	0	130.19	130.86	0.972701	0.999021	0.99488	-0.0221795	0.00414058	chr15:78163610-78163715
chr15	78163781	78164991	ENST00000299518	intron	8	+	1210	ENSG00000166411	IDH3A	5384	protein_coding	4083	1	NM_005530.3	NM_005530	15	q25.1	11	0	165.52	166.71	0.966528	0.999407	0.992862	-0.0263335	0.00654544	chr15:78163781-78164991
chr15	78165077	78166149	ENST00000299518	intron	9	+	1072	ENSG00000166411	IDH3A	5384	protein_coding	4083	1	NM_005530.3	NM_005530	15	q25.1	11	0	169.7	172.32	0.941832	0.998987	0.984796	-0.0429639	0.0141911	chr15:78165077-78166149
chr15	78166303	78168921	ENST00000299518	intron	10	+	2618	ENSG00000166411	IDH3A	5384	protein_coding	4083	1	NM_005530.3	NM_005530	15	q25.1	11	1	201.33	202.1	0.978317	0.999715	0.99619	-0.0178729	0.00352541	chr15:78166303-78168921
chr15	78264896	78270496	ENST00000394852	intron	1	+	5600	ENSG00000140403	DNAJA4	14885	protein_coding	3127	1	NM_001130182.2	NM_001130182	15	q25.1	7	0	19.1	21.44	0.638557	0.991138	0.890858	-0.252302	0.10028	chr15:78264896-78270496
chr15	78270678	78273094	ENST00000394852	intron	2	+	2416	ENSG00000140403	DNAJA4	14885	protein_coding	3127	1	NM_001130182.2	NM_001130182	15	q25.1	7	0	27.48	28.74	0.788418	0.997525	0.956159	-0.16774	0.041366	chr15:78270678-78273094
chr15	78273200	78274196	ENST00000394852	intron	3	+	996	ENSG00000140403	DNAJA4	14885	protein_coding	3127	1	NM_001130182.2	NM_001130182	15	q25.1	7	0	26.04	32.66	0.493559	0.96652	0.797306	-0.303746	0.169215	chr15:78273200-78274196
chr15	78274425	78275497	ENST00000394852	intron	4	+	1072	ENSG00000140403	DNAJA4	14885	protein_coding	3127	1	NM_001130182.2	NM_001130182	15	q25.1	7	0	19.74	31	0.358199	0.861501	0.636774	-0.278575	0.224727	chr15:78274425-78275497
chr15	78275729	78280044	ENST00000394852	intron	5	+	4315	ENSG00000140403	DNAJA4	14885	protein_coding	3127	1	NM_001130182.2	NM_001130182	15	q25.1	7	0	25.12	27.18	0.665642	0.996761	0.924209	-0.258567	0.0725523	chr15:78275729-78280044
chr15	78280146	78280244	ENST00000394852	intron	6	+	98	ENSG00000140403	DNAJA4	14885	protein_coding	3127	1	NM_001130182.2	NM_001130182	15	q25.1	7	1	20.85	21.34	0.821588	0.997249	0.977038	-0.15545	0.0202111	chr15:78280146-78280244
chr15	78283522	78285260	ENST00000267973	intron	10	-	1738	ENSG00000140395	WDR61	30300	protein_coding	1202	1	NM_025234.3	NM_025234	15	q25.1	11	1	285.16	296.66	0.893941	0.993703	0.961235	-0.0672939	0.0324679	chr15:78283522-78285260
chr15	78285340	78286040	ENST00000267973	intron	9	-	700	ENSG00000140395	WDR61	30300	protein_coding	1202	1	NM_025234.3	NM_025234	15	q25.1	11	0	254.11	276.62	0.791088	0.985831	0.918625	-0.127537	0.0672066	chr15:78285340-78286040
chr15	78286134	78288288	ENST00000267973	intron	8	-	2154	ENSG00000140395	WDR61	30300	protein_coding	1202	1	NM_025234.3	NM_025234	15	q25.1	11	0	226.82	231.07	0.932092	0.998702	0.981607	-0.0495149	0.0170946	chr15:78286134-78288288
chr15	78288383	78289618	ENST00000267973	intron	7	-	1235	ENSG00000140395	WDR61	30300	protein_coding	1202	1	NM_025234.3	NM_025234	15	q25.1	11	0	343.81	358.19	0.886356	0.994325	0.959854	-0.073498	0.0344711	chr15:78288383-78289618
chr15	78289713	78289950	ENST00000267973	intron	6	-	237	ENSG00000140395	WDR61	30300	protein_coding	1202	1	NM_025234.3	NM_025234	15	q25.1	11	0	317.96	321.79	0.957475	0.998934	0.988098	-0.0306224	0.0108364	chr15:78289713-78289950
chr15	78290100	78292615	ENST00000267973	intron	5	-	2515	ENSG00000140395	WDR61	30300	protein_coding	1202	1	NM_025234.3	NM_025234	15	q25.1	11	0	321.55	354.81	0.827463	0.961336	0.90626	-0.0787963	0.0550765	chr15:78290100-78292615
chr15	78292789	78293166	ENST00000267973	intron	4	-	377	ENSG00000140395	WDR61	30300	protein_coding	1202	1	NM_025234.3	NM_025234	15	q25.1	11	0	327.19	339.05	0.900766	0.994747	0.96502	-0.0642543	0.0297272	chr15:78292789-78293166
chr15	78293273	78294945	ENST00000267973	intron	3	-	1672	ENSG00000140395	WDR61	30300	protein_coding	1202	1	NM_025234.3	NM_025234	15	q25.1	11	0	340.11	351.44	0.912948	0.994047	0.967761	-0.0548129	0.0262861	chr15:78293273-78294945
chr15	78294974	78295674	ENST00000267973	intron	2	-	700	ENSG00000140395	WDR61	30300	protein_coding	1202	1	NM_025234.3	NM_025234	15	q25.1	11	0	275.16	280.51	0.941045	0.997498	0.980928	-0.0398824	0.0165703	chr15:78294974-78295674
chr15	78295726	78299561	ENST00000267973	intron	1	-	3835	ENSG00000140395	WDR61	30300	protein_coding	1202	1	NM_025234.3	NM_025234	15	q25.1	11	0	177.16	196.27	0.797847	0.972404	0.902634	-0.104787	0.0697696	chr15:78295726-78299561
chr15	78438357	78439794	ENST00000258886	intron	1	+	1437	ENSG00000136381	IREB2	6115	protein_coding	6324	1	NM_004136.4	NM_001354994	15	q25.1	22	0	92.49	97.84	0.841904	0.993557	0.945319	-0.103415	0.0482383	chr15:78438357-78439794
chr15	78439882	78462921	ENST00000258886	intron	2	+	23039	ENSG00000136381	IREB2	6115	protein_coding	6324	1	NM_004136.4	NM_001354994	15	q25.1	22	0	117.05	119.37	0.919217	0.999431	0.980565	-0.0613478	0.0188667	chr15:78439882-78462921
chr15	78463088	78465250	ENST00000258886	intron	3	+	2162	ENSG00000136381	IREB2	6115	protein_coding	6324	1	NM_004136.4	NM_001354994	15	q25.1	22	0	103.05	104.48	0.941261	0.998942	0.986313	-0.0450517	0.012629	chr15:78463088-78465250
chr15	78465389	78466270	ENST00000258886	intron	4	+	881	ENSG00000136381	IREB2	6115	protein_coding	6324	1	NM_004136.4	NM_001354994	15	q25.1	22	0	74.53	75.55	0.938189	0.998674	0.986499	-0.0483095	0.0121754	chr15:78465389-78466270
chr15	78466490	78470531	ENST00000258886	intron	5	+	4041	ENSG00000136381	IREB2	6115	protein_coding	6324	1	NM_004136.4	NM_001354994	15	q25.1	22	0	130.6	132.88	0.930802	0.998972	0.982842	-0.0520398	0.0161307	chr15:78466490-78470531
chr15	78470602	78471740	ENST00000258886	intron	6	+	1138	ENSG00000136381	IREB2	6115	protein_coding	6324	1	NM_004136.4	NM_001354994	15	q25.1	22	0	112.44	113.86	0.948171	0.999161	0.987529	-0.0393571	0.0116326	chr15:78470602-78471740
chr15	78471925	78473241	ENST00000258886	intron	7	+	1316	ENSG00000136381	IREB2	6115	protein_coding	6324	1	NM_004136.4	NM_001354994	15	q25.1	22	0	91.6	95.21	0.871035	0.997504	0.962084	-0.0910489	0.0354202	chr15:78471925-78473241
chr15	78473382	78476187	ENST00000258886	intron	8	+	2805	ENSG00000136381	IREB2	6115	protein_coding	6324	1	NM_004136.4	NM_001354994	15	q25.1	22	0	98.79	102.45	0.881885	0.997335	0.964275	-0.0823901	0.0330599	chr15:78473382-78476187
chr15	78476360	78478296	ENST00000258886	intron	9	+	1936	ENSG00000136381	IREB2	6115	protein_coding	6324	1	NM_004136.4	NM_001354994	15	q25.1	22	0	95.84	96.53	0.959833	0.999408	0.992852	-0.0330188	0.00655564	chr15:78476360-78478296
chr15	78478398	78483317	ENST00000258886	intron	10	+	4919	ENSG00000136381	IREB2	6115	protein_coding	6324	1	NM_004136.4	NM_001354994	15	q25.1	22	0	73.41	73.63	0.974312	0.998128	0.997012	-0.0227001	0.0011161	chr15:78478398-78483317
chr15	78483435	78484760	ENST00000258886	intron	11	+	1325	ENSG00000136381	IREB2	6115	protein_coding	6324	1	NM_004136.4	NM_001354994	15	q25.1	22	0	76.95	77.45	0.966479	0.997842	0.993544	-0.0270653	0.00429762	chr15:78483435-78484760
chr15	78484921	78485704	ENST00000258886	intron	12	+	783	ENSG00000136381	IREB2	6115	protein_coding	6324	1	NM_004136.4	NM_001354994	15	q25.1	22	0	84.01	84.52	0.967572	0.998305	0.993966	-0.0263943	0.00433952	chr15:78484921-78485704
chr15	78485841	78487732	ENST00000258886	intron	13	+	1891	ENSG00000136381	IREB2	6115	protein_coding	6324	1	NM_004136.4	NM_001354994	15	q25.1	22	0	107.85	108.08	0.983332	0.998526	0.997872	-0.0145396	0.00065396	chr15:78485841-78487732
chr15	78487818	78488179	ENST00000258886	intron	14	+	361	ENSG00000136381	IREB2	6115	protein_coding	6324	1	NM_004136.4	NM_001354994	15	q25.1	22	0	131.56	133.7	0.941336	0.998046	0.983994	-0.0426582	0.0140519	chr15:78487818-78488179
chr15	78488337	78488646	ENST00000258886	intron	15	+	309	ENSG00000136381	IREB2	6115	protein_coding	6324	1	NM_004136.4	NM_001354994	15	q25.1	22	0	138.08	144.38	0.85634	0.997193	0.956365	-0.100025	0.0408276	chr15:78488337-78488646
chr15	78488772	78490421	ENST00000258886	intron	16	+	1649	ENSG00000136381	IREB2	6115	protein_coding	6324	1	NM_004136.4	NM_001354994	15	q25.1	22	0	140.82	141.59	0.969809	0.999454	0.994562	-0.0247528	0.00489198	chr15:78488772-78490421
chr15	78490527	78490618	ENST00000258886	intron	17	+	91	ENSG00000136381	IREB2	6115	protein_coding	6324	1	NM_004136.4	NM_001354994	15	q25.1	22	0	130.26	131.26	0.962011	0.999514	0.992382	-0.0303706	0.00713208	chr15:78490527-78490618
chr15	78490762	78493908	ENST00000258886	intron	18	+	3146	ENSG00000136381	IREB2	6115	protein_coding	6324	1	NM_004136.4	NM_001354994	15	q25.1	22	0	107.63	113.81	0.840767	0.994931	0.945699	-0.104932	0.0492322	chr15:78490762-78493908
chr15	78494057	78494141	ENST00000258886	intron	19	+	84	ENSG00000136381	IREB2	6115	protein_coding	6324	1	NM_004136.4	NM_001354994	15	q25.1	22	0	147.03	148.59	0.958068	0.999369	0.989501	-0.0314332	0.00986756	chr15:78494057-78494141
chr15	78494265	78497125	ENST00000258886	intron	20	+	2860	ENSG00000136381	IREB2	6115	protein_coding	6324	1	NM_004136.4	NM_001354994	15	q25.1	22	0	132.93	136.25	0.917135	0.997949	0.975633	-0.0584981	0.0223159	chr15:78494265-78497125
chr15	78497312	78498032	ENST00000258886	intron	21	+	720	ENSG00000136381	IREB2	6115	protein_coding	6324	1	NM_004136.4	NM_001354994	15	q25.1	22	1	132.38	141.93	0.845534	0.982497	0.932713	-0.0871789	0.0497833	chr15:78497312-78498032
chr15	78540540	78541904	ENST00000044462	intron	1	+	1364	ENSG00000041357	PSMA4	9533	protein_coding	4378	1	NM_002789.6	NM_002789	15	q25.1	9	0	587.36	640.41	0.850045	0.96232	0.917162	-0.0671177	0.0451572	chr15:78540540-78541904
chr15	78541931	78542176	ENST00000044462	intron	2	+	245	ENSG00000041357	PSMA4	9533	protein_coding	4378	1	NM_002789.6	NM_002789	15	q25.1	9	0	729.81	752.74	0.934706	0.989671	0.969538	-0.0348315	0.0201329	chr15:78541931-78542176
chr15	78542220	78542482	ENST00000044462	intron	3	+	262	ENSG00000041357	PSMA4	9533	protein_coding	4378	1	NM_002789.6	NM_002789	15	q25.1	9	0	837.23	916.68	0.864523	0.951014	0.913329	-0.0488054	0.0376859	chr15:78542220-78542482
chr15	78542646	78544189	ENST00000044462	intron	4	+	1543	ENSG00000041357	PSMA4	9533	protein_coding	4378	1	NM_002789.6	NM_002789	15	q25.1	9	0	795.48	848.18	0.896683	0.970793	0.937867	-0.0411841	0.0329256	chr15:78542646-78544189
chr15	78544268	78544868	ENST00000044462	intron	5	+	600	ENSG00000041357	PSMA4	9533	protein_coding	4378	1	NM_002789.6	NM_002789	15	q25.1	9	0	901.25	929.99	0.922459	0.995289	0.969096	-0.0466378	0.026193	chr15:78544268-78544868
chr15	78544958	78545633	ENST00000044462	intron	6	+	675	ENSG00000041357	PSMA4	9533	protein_coding	4378	1	NM_002789.6	NM_002789	15	q25.1	9	0	780.68	781.19	0.995981	0.999882	0.999347	-0.00336591	0.000535106	chr15:78544958-78545633
chr15	78545765	78546574	ENST00000044462	intron	7	+	809	ENSG00000041357	PSMA4	9533	protein_coding	4378	1	NM_002789.6	NM_002789	15	q25.1	9	0	810.99	840.51	0.938955	0.983488	0.964878	-0.025923	0.0186091	chr15:78545765-78546574
chr15	78546699	78548789	ENST00000044462	intron	8	+	2090	ENSG00000041357	PSMA4	9533	protein_coding	4378	1	NM_002789.6	NM_002789	15	q25.1	9	1	813.49	849.59	0.928414	0.980248	0.957509	-0.0290949	0.0227394	chr15:78546699-78548789
chr15	78873058	78878212	ENST00000426013	intron	1	+	5154	ENSG00000185787	MORF4L1	16989	protein_coding	2172	1	NM_006791.4	NM_006791	15	q25.1	12	0	2056.59	2271.85	0.837631	0.959635	0.905249	-0.0676184	0.0543865	chr15:78873058-78878212
chr15	78878260	78880511	ENST00000426013	intron	2	+	2251	ENSG00000185787	MORF4L1	16989	protein_coding	2172	1	NM_006791.4	NM_006791	15	q25.1	12	0	2891.85	2927.62	0.955715	0.999716	0.987782	-0.0320664	0.0119343	chr15:78878260-78880511
chr15	78880580	78886140	ENST00000426013	intron	3	+	5560	ENSG00000185787	MORF4L1	16989	protein_coding	2172	1	NM_006791.4	NM_006791	15	q25.1	12	0	3385.3	3736.62	0.869407	0.937658	0.905979	-0.0365726	0.0316787	chr15:78880580-78886140
chr15	78886228	78887268	ENST00000426013	intron	4	+	1040	ENSG00000185787	MORF4L1	16989	protein_coding	2172	1	NM_006791.4	NM_006791	15	q25.1	12	0	3287.79	3346.84	0.965383	0.994628	0.982356	-0.0169733	0.0122719	chr15:78886228-78887268
chr15	78887350	78890988	ENST00000426013	intron	5	+	3638	ENSG00000185787	MORF4L1	16989	protein_coding	2172	1	NM_006791.4	NM_006791	15	q25.1	12	0	2801.59	2897.07	0.929343	0.991739	0.967043	-0.0377	0.0246967	chr15:78887350-78890988
chr15	78891015	78891483	ENST00000426013	intron	6	+	468	ENSG00000185787	MORF4L1	16989	protein_coding	2172	1	NM_006791.4	NM_006791	15	q25.1	12	0	2979.97	2987.04	0.993162	0.999576	0.997633	-0.00447115	0.00194339	chr15:78891015-78891483
chr15	78891573	78892211	ENST00000426013	intron	7	+	638	ENSG00000185787	MORF4L1	16989	protein_coding	2172	1	NM_006791.4	NM_006791	15	q25.1	12	0	3757.34	3866.81	0.941351	0.990275	0.97169	-0.0303388	0.0185847	chr15:78891573-78892211
chr15	78892314	78893538	ENST00000426013	intron	8	+	1224	ENSG00000185787	MORF4L1	16989	protein_coding	2172	1	NM_006791.4	NM_006791	15	q25.1	12	0	2840.77	2852.73	0.980184	0.999985	0.995808	-0.0156238	0.00417778	chr15:78892314-78893538
chr15	78893628	78894057	ENST00000426013	intron	9	+	429	ENSG00000185787	MORF4L1	16989	protein_coding	2172	1	NM_006791.4	NM_006791	15	q25.1	12	0	3364.85	3402.93	0.97775	0.996469	0.98881	-0.0110601	0.0076591	chr15:78893628-78894057
chr15	78894231	78894819	ENST00000426013	intron	10	+	588	ENSG00000185787	MORF4L1	16989	protein_coding	2172	1	NM_006791.4	NM_006791	15	q25.1	12	0	2604.6	2628.82	0.975542	0.998647	0.990787	-0.0152446	0.00786037	chr15:78894231-78894819
chr15	78894905	78896982	ENST00000426013	intron	11	+	2077	ENSG00000185787	MORF4L1	16989	protein_coding	2172	1	NM_006791.4	NM_006791	15	q25.1	12	1	2181.52	2202.73	0.977801	0.997799	0.990371	-0.0125702	0.00742801	chr15:78894905-78896982
chr15	78922206	78922992	ENST00000220166	intron	11	-	786	ENSG00000103811	CTSH	2535	protein_coding	2145	1	NM_004390.5	NM_004390	15	q25.1	12	1	20.74	23.64	0.434139	0.996801	0.877327	-0.443188	0.119474	chr15:78922206-78922992
chr15	78923119	78925333	ENST00000220166	intron	10	-	2214	ENSG00000103811	CTSH	2535	protein_coding	2145	1	NM_004390.5	NM_004390	15	q25.1	12	0	15.4	18.23	0.316204	0.99553	0.844761	-0.528557	0.150769	chr15:78923119-78925333
chr15	78925441	78927712	ENST00000220166	intron	9	-	2271	ENSG00000103811	CTSH	2535	protein_coding	2145	1	NM_004390.5	NM_004390	15	q25.1	12	0	18.26	21.08	0.335789	0.996697	0.866224	-0.530435	0.130473	chr15:78925441-78927712
chr15	78927782	78929411	ENST00000220166	intron	8	-	1629	ENSG00000103811	CTSH	2535	protein_coding	2145	1	NM_004390.5	NM_004390	15	q25.1	12	0	14.4	16.26	0.391518	0.997043	0.885609	-0.494091	0.111434	chr15:78927782-78929411
chr15	78929494	78931450	ENST00000220166	intron	7	-	1956	ENSG00000103811	CTSH	2535	protein_coding	2145	1	NM_004390.5	NM_004390	15	q25.1	12	0	11.34	12.44	0.414616	0.998664	0.911576	-0.496959	0.0870883	chr15:78929494-78931450
chr15	78931507	78932371	ENST00000220166	intron	6	-	864	ENSG00000103811	CTSH	2535	protein_coding	2145	1	NM_004390.5	NM_004390	15	q25.1	12	0	12.08	12.15	0.771788	0.997328	0.994239	-0.22245	0.00308903	chr15:78931507-78932371
chr15	78932459	78934977	ENST00000220166	intron	5	-	2518	ENSG00000103811	CTSH	2535	protein_coding	2145	1	NM_004390.5	NM_004390	15	q25.1	12	0	15.27	15.56	0.825913	0.994244	0.981362	-0.155449	0.0128814	chr15:78932459-78934977
chr15	78935083	78935679	ENST00000220166	intron	4	-	596	ENSG00000103811	CTSH	2535	protein_coding	2145	1	NM_004390.5	NM_004390	15	q25.1	12	0	18.86	18.89	0.870261	0.995033	0.998412	-0.12815	-0.00337911	chr15:78935083-78935679
chr15	78935751	78937317	ENST00000220166	intron	3	-	1566	ENSG00000103811	CTSH	2535	protein_coding	2145	1	NM_004390.5	NM_004390	15	q25.1	12	0	20.1	20.3	0.854215	0.995841	0.990148	-0.135933	0.00569347	chr15:78935751-78937317
chr15	78937424	78939139	ENST00000220166	intron	2	-	1715	ENSG00000103811	CTSH	2535	protein_coding	2145	1	NM_004390.5	NM_004390	15	q25.1	12	0	14.51	14.73	0.791806	0.995622	0.985064	-0.193258	0.0105578	chr15:78937424-78939139
chr15	78939172	78944890	ENST00000220166	intron	1	-	5718	ENSG00000103811	CTSH	2535	protein_coding	2145	1	NM_004390.5	NM_004390	15	q25.1	12	0	10.74	11.11	0.708799	0.995144	0.966697	-0.257898	0.0284477	chr15:78939172-78944890
chr15	79311418	79313756	ENST00000299705	intron	1	+	2338	ENSG00000166557	TMED3	28889	protein_coding	1418	1	NM_007364.4	NM_007364	15	q25.1	3	0	1061.08	1135.56	0.878861	0.973191	0.934411	-0.0555502	0.0387797	chr15:79311418-79313756
chr15	79314006	79321977	ENST00000299705	intron	2	+	7971	ENSG00000166557	TMED3	28889	protein_coding	1418	1	NM_007364.4	NM_007364	15	q25.1	3	1	1280.95	1370.79	0.90111	0.960725	0.934461	-0.0333508	0.0262639	chr15:79314006-79321977
chr15	79432541	79456097	ENST00000305428	intron	1	+	23556	ENSG00000169330	MINAR1	29172	protein_coding	6926	1	NM_015206.3	NM_015206	15	q25.1	4	0	NA	NA	NA	NA	NA	NA	NA	chr15:79432541-79456097
chr15	79458446	79463066	ENST00000305428	intron	2	+	4620	ENSG00000169330	MINAR1	29172	protein_coding	6926	1	NM_015206.3	NM_015206	15	q25.1	4	0	12.75	13.51	0.556283	0.999085	0.943745	-0.387463	0.0553391	chr15:79458446-79463066
chr15	79463322	79468186	ENST00000305428	intron	3	+	4864	ENSG00000169330	MINAR1	29172	protein_coding	6926	1	NM_015206.3	NM_015206	15	q25.1	4	1	6.64	9.26	0.287116	0.98471	0.717063	-0.429947	0.267648	chr15:79463322-79468186
chr15	79845443	79889092	ENST00000258874	intron	2	-	43649	ENSG00000136371	MTHFS	7437	protein_coding	2301	1	NM_006441.4	NM_006441	15	q25.1	3	1	130.12	160.3	0.675917	0.919664	0.811728	-0.135811	0.107936	chr15:79845443-79889092
chr15	79889355	79896871	ENST00000258874	intron	1	-	7516	ENSG00000136371	MTHFS	7437	protein_coding	2301	1	NM_006441.4	NM_006441	15	q25.1	3	0	78.78	182.73	0.27152	0.598977	0.431128	-0.159608	0.167849	chr15:79889355-79896871
chr15	80153136	80158059	ENST00000561421	intron	1	+	4923	ENSG00000103876	FAH	3579	protein_coding	1456	1	NM_000137.4	NM_000137	15	q25.1	14	0	202.21	216.25	0.83963	0.986692	0.935075	-0.0954454	0.0516171	chr15:80153136-80158059
chr15	80158171	80159755	ENST00000561421	intron	2	+	1584	ENSG00000103876	FAH	3579	protein_coding	1456	1	NM_000137.4	NM_000137	15	q25.1	14	0	176.92	177.07	0.990655	0.999154	0.999153	-0.00849743	6.66066e-07	chr15:80158171-80159755
chr15	80159878	80160409	ENST00000561421	intron	3	+	531	ENSG00000103876	FAH	3579	protein_coding	1456	1	NM_000137.4	NM_000137	15	q25.1	14	0	157.32	157.9	0.978435	0.999468	0.996327	-0.0178923	0.00314124	chr15:80159878-80160409
chr15	80160460	80162245	ENST00000561421	intron	4	+	1785	ENSG00000103876	FAH	3579	protein_coding	1456	1	NM_000137.4	NM_000137	15	q25.1	14	0	169.25	171.93	0.940971	0.998691	0.984412	-0.0434416	0.0142786	chr15:80160460-80162245
chr15	80162337	80168051	ENST00000561421	intron	5	+	5714	ENSG00000103876	FAH	3579	protein_coding	1456	1	NM_000137.4	NM_000137	15	q25.1	14	0	125.41	133.29	0.850565	0.98624	0.940881	-0.0903162	0.0453593	chr15:80162337-80168051
chr15	80168150	80168263	ENST00000561421	intron	6	+	113	ENSG00000103876	FAH	3579	protein_coding	1456	1	NM_000137.4	NM_000137	15	q25.1	14	0	137.51	139.77	0.942456	0.997966	0.983831	-0.0413741	0.0141357	chr15:80168150-80168263
chr15	80168317	80172148	ENST00000561421	intron	7	+	3831	ENSG00000103876	FAH	3579	protein_coding	1456	1	NM_000137.4	NM_000137	15	q25.1	14	0	145.16	160.49	0.750091	0.988382	0.90448	-0.154389	0.0839024	chr15:80168317-80172148
chr15	80172249	80173013	ENST00000561421	intron	8	+	764	ENSG00000103876	FAH	3579	protein_coding	1456	1	NM_000137.4	NM_000137	15	q25.1	14	0	174.62	181.88	0.886802	0.993773	0.960084	-0.0732816	0.0336892	chr15:80172249-80173013
chr15	80173145	80175015	ENST00000561421	intron	9	+	1870	ENSG00000103876	FAH	3579	protein_coding	1456	1	NM_000137.4	NM_000137	15	q25.1	14	0	224	230.25	0.911342	0.998093	0.972856	-0.0615136	0.025237	chr15:80173145-80175015
chr15	80175092	80177536	ENST00000561421	intron	10	+	2444	ENSG00000103876	FAH	3579	protein_coding	1456	1	NM_000137.4	NM_000137	15	q25.1	14	0	144.19	155.22	0.772795	0.999367	0.92894	-0.156144	0.0704279	chr15:80175092-80177536
chr15	80177584	80180123	ENST00000561421	intron	11	+	2539	ENSG00000103876	FAH	3579	protein_coding	1456	1	NM_000137.4	NM_000137	15	q25.1	14	0	133.73	135.64	0.939594	0.999418	0.985919	-0.0463244	0.0134998	chr15:80177584-80180123
chr15	80180226	80181041	ENST00000561421	intron	12	+	815	ENSG00000103876	FAH	3579	protein_coding	1456	1	NM_000137.4	NM_000137	15	q25.1	14	0	189.07	190.34	0.966981	0.999557	0.993328	-0.0263465	0.00622937	chr15:80180226-80181041
chr15	80181160	80186129	ENST00000561421	intron	13	+	4969	ENSG00000103876	FAH	3579	protein_coding	1456	1	NM_000137.4	NM_000137	15	q25.1	14	1	150.62	154.89	0.907395	0.998663	0.972432	-0.0650366	0.0262308	chr15:80181160-80186129
chr15	80979478	80981949	ENST00000261758	intron	2	-	2471	ENSG00000117899	MESD	13520	protein_coding	4200	1	NM_015154.3	NM_015154	15	q25.1	3	1	473.96	506.1	0.839403	0.991662	0.936495	-0.0970918	0.0551675	chr15:80979478-80981949
chr15	80982183	80989578	ENST00000261758	intron	1	-	7395	ENSG00000117899	MESD	13520	protein_coding	4200	1	NM_015154.3	NM_015154	15	q25.1	3	0	442.01	493.81	0.792881	0.971944	0.895101	-0.10222	0.0768426	chr15:80982183-80989578
chr15	81313404	81318408	ENST00000302824	intron	5	-	5004	ENSG00000172345	STARD5	18065	protein_coding	4887	1	NM_181900.3	NM_181900	15	q25.1	6	1	54.07	60.08	0.676819	0.992001	0.899967	-0.223148	0.0920339	chr15:81313404-81318408
chr15	81318503	81319338	ENST00000302824	intron	4	-	835	ENSG00000172345	STARD5	18065	protein_coding	4887	1	NM_181900.3	NM_181900	15	q25.1	6	0	48.88	49.58	0.91409	0.99794	0.985881	-0.0717915	0.0120587	chr15:81318503-81319338
chr15	81319457	81322407	ENST00000302824	intron	3	-	2950	ENSG00000172345	STARD5	18065	protein_coding	4887	1	NM_181900.3	NM_181900	15	q25.1	6	0	55.51	56.05	0.931453	0.998689	0.990366	-0.0589126	0.00832287	chr15:81319457-81322407
chr15	81322541	81322898	ENST00000302824	intron	2	-	357	ENSG00000172345	STARD5	18065	protein_coding	4887	1	NM_181900.3	NM_181900	15	q25.1	6	0	52.79	71.82	0.510255	0.921105	0.735032	-0.224777	0.186073	chr15:81322541-81322898
chr15	81322949	81324000	ENST00000302824	intron	1	-	1051	ENSG00000172345	STARD5	18065	protein_coding	4887	1	NM_181900.3	NM_181900	15	q25.1	6	0	41.84	63.3	0.435927	0.857591	0.660979	-0.225053	0.196611	chr15:81322949-81324000
chr15	82044614	82045449	ENST00000329713	intron	1	-	835	ENSG00000183496	MEX3B	25297	protein_coding	3405	1	NM_032246.6	NM_032246	15	q25.2	2	1	53.79	60.89	0.689476	0.982343	0.883396	-0.193921	0.0989463	chr15:82044614-82045449
chr15	82262933	82265568	ENST00000682753	intron	1	+	2635	ENSG00000188659	SAXO2	33727	protein_coding	3304	1	NM_001348699.2	NM_001348700	15	q25.2	4	0	NA	NA	NA	NA	NA	NA	NA	chr15:82262933-82265568
chr15	82265749	82271602	ENST00000682753	intron	2	+	5853	ENSG00000188659	SAXO2	33727	protein_coding	3304	1	NM_001348699.2	NM_001348700	15	q25.2	4	0	NA	NA	NA	NA	NA	NA	NA	chr15:82265749-82271602
chr15	82271803	82282118	ENST00000682753	intron	3	+	10315	ENSG00000188659	SAXO2	33727	protein_coding	3304	1	NM_001348699.2	NM_001348700	15	q25.2	4	1	NA	NA	NA	NA	NA	NA	NA	chr15:82271803-82282118
chr15	82342909	82343117	ENST00000610657	intron	8	-	208	ENSG00000278662	GOLGA6L10	37228	protein_coding	4452	1	NM_001164465.3	NM_001164465	15	q25.2	9	1	11.14	11.89	0.745421	0.984327	0.936922	-0.191501	0.0474053	chr15:82342909-82343117
chr15	82343221	82344260	ENST00000610657	intron	7	-	1039	ENSG00000278662	GOLGA6L10	37228	protein_coding	4452	1	NM_001164465.3	NM_001164465	15	q25.2	9	0	15.96	16.74	0.747663	0.994981	0.953405	-0.205742	0.0415761	chr15:82343221-82344260
chr15	82344322	82344587	ENST00000610657	intron	6	-	265	ENSG00000278662	GOLGA6L10	37228	protein_coding	4452	1	NM_001164465.3	NM_001164465	15	q25.2	9	0	22	22.84	0.794513	0.996736	0.963222	-0.16871	0.0335136	chr15:82344322-82344587
chr15	82345427	82345808	ENST00000610657	intron	5	-	381	ENSG00000278662	GOLGA6L10	37228	protein_coding	4452	1	NM_001164465.3	NM_001164465	15	q25.2	9	0	13.15	13.67	0.776006	0.992992	0.96196	-0.185954	0.031031	chr15:82345427-82345808
chr15	82345897	82346560	ENST00000610657	intron	4	-	663	ENSG00000278662	GOLGA6L10	37228	protein_coding	4452	1	NM_001164465.3	NM_001164465	15	q25.2	9	0	20.18	20.21	0.931142	0.991431	0.998516	-0.067374	-0.00708502	chr15:82345897-82346560
chr15	82346642	82346826	ENST00000610657	intron	3	-	184	ENSG00000278662	GOLGA6L10	37228	protein_coding	4452	1	NM_001164465.3	NM_001164465	15	q25.2	9	0	NA	NA	NA	NA	NA	NA	NA	chr15:82346642-82346826
chr15	82346887	82347509	ENST00000610657	intron	2	-	622	ENSG00000278662	GOLGA6L10	37228	protein_coding	4452	1	NM_001164465.3	NM_001164465	15	q25.2	9	0	NA	NA	NA	NA	NA	NA	NA	chr15:82346887-82347509
chr15	82347630	82349291	ENST00000610657	intron	1	-	1661	ENSG00000278662	GOLGA6L10	37228	protein_coding	4452	1	NM_001164465.3	NM_001164465	15	q25.2	9	0	NA	NA	NA	NA	NA	NA	NA	chr15:82347630-82349291
chr15	82430164	82431829	ENST00000618348	intron	1	+	1665	ENSG00000197978	GOLGA6L9	37229	protein_coding	4305	1	NM_198181.4	NM_198181	15	q25.2	9	0	NA	NA	NA	NA	NA	NA	NA	chr15:82430164-82431829
chr15	82431950	82432571	ENST00000618348	intron	2	+	621	ENSG00000197978	GOLGA6L9	37229	protein_coding	4305	1	NM_198181.4	NM_198181	15	q25.2	9	0	NA	NA	NA	NA	NA	NA	NA	chr15:82431950-82432571
chr15	82432632	82432816	ENST00000618348	intron	3	+	184	ENSG00000197978	GOLGA6L9	37229	protein_coding	4305	1	NM_198181.4	NM_198181	15	q25.2	9	0	NA	NA	NA	NA	NA	NA	NA	chr15:82432632-82432816
chr15	82432898	82433561	ENST00000618348	intron	4	+	663	ENSG00000197978	GOLGA6L9	37229	protein_coding	4305	1	NM_198181.4	NM_198181	15	q25.2	9	0	22.56	23.67	0.770098	0.99694	0.953105	-0.183007	0.0438349	chr15:82432898-82433561
chr15	82433650	82434033	ENST00000618348	intron	5	+	383	ENSG00000197978	GOLGA6L9	37229	protein_coding	4305	1	NM_198181.4	NM_198181	15	q25.2	9	0	20.33	21.25	0.750492	0.998055	0.956706	-0.206214	0.0413496	chr15:82433650-82434033
chr15	82434603	82434868	ENST00000618348	intron	6	+	265	ENSG00000197978	GOLGA6L9	37229	protein_coding	4305	1	NM_198181.4	NM_198181	15	q25.2	9	0	19.18	20.04	0.791644	0.995842	0.957086	-0.165442	0.0387566	chr15:82434603-82434868
chr15	82434930	82435966	ENST00000618348	intron	7	+	1036	ENSG00000197978	GOLGA6L9	37229	protein_coding	4305	1	NM_198181.4	NM_198181	15	q25.2	9	0	8.71	9.12	0.66471	0.994046	0.955044	-0.290334	0.039002	chr15:82434930-82435966
chr15	82436070	82436278	ENST00000618348	intron	8	+	208	ENSG00000197978	GOLGA6L9	37229	protein_coding	4305	1	NM_198181.4	NM_198181	15	q25.2	9	1	23.79	24.15	0.887272	0.996688	0.985093	-0.0978213	0.0115951	chr15:82436070-82436278
chr15	82536882	82538305	ENST00000647841	intron	4	-	1423	ENSG00000182774	RPS17	10397	protein_coding	488	1	NM_001021.6	NM_001021	15	q25.2	5	1	9042.58	9075.3	0.9907	0.999345	0.996395	-0.00569493	0.00294994	chr15:82536882-82538305
chr15	82538372	82538879	ENST00000647841	intron	3	-	507	ENSG00000182774	RPS17	10397	protein_coding	488	1	NM_001021.6	NM_001021	15	q25.2	5	0	6345.4	6414.27	0.959115	0.999945	0.989263	-0.030148	0.0106822	chr15:82538372-82538879
chr15	82538986	82539980	ENST00000647841	intron	2	-	994	ENSG00000182774	RPS17	10397	protein_coding	488	1	NM_001021.6	NM_001021	15	q25.2	5	0	15719.3	15865.5	0.973176	0.998954	0.990786	-0.0176105	0.00816806	chr15:82538986-82539980
chr15	82540133	82540425	ENST00000647841	intron	1	-	292	ENSG00000182774	RPS17	10397	protein_coding	488	1	NM_001021.6	NM_001021	15	q25.2	5	0	10361.2	10676.7	0.941841	0.990367	0.97045	-0.0286086	0.019917	chr15:82540133-82540425
chr15	82810336	82813102	ENST00000286760	intron	1	+	2766	ENSG00000156232	WHAMM	30493	protein_coding	5101	1	NM_001080435.3	NM_001080435	15	q25.2	10	0	30.14	54.18	0.337301	0.788365	0.556294	-0.218993	0.232071	chr15:82810336-82813102
chr15	82813277	82816691	ENST00000286760	intron	2	+	3414	ENSG00000156232	WHAMM	30493	protein_coding	5101	1	NM_001080435.3	NM_001080435	15	q25.2	10	0	37.82	39.42	0.829403	0.998681	0.959411	-0.130009	0.0392699	chr15:82813277-82816691
chr15	82816843	82817919	ENST00000286760	intron	3	+	1076	ENSG00000156232	WHAMM	30493	protein_coding	5101	1	NM_001080435.3	NM_001080435	15	q25.2	10	0	43.44	45.58	0.81066	0.997704	0.95305	-0.142389	0.0446546	chr15:82816843-82817919
chr15	82818090	82819322	ENST00000286760	intron	4	+	1232	ENSG00000156232	WHAMM	30493	protein_coding	5101	1	NM_001080435.3	NM_001080435	15	q25.2	10	0	23.08	24.67	0.813873	0.99884	0.935549	-0.121676	0.0632908	chr15:82818090-82819322
chr15	82819489	82823099	ENST00000286760	intron	5	+	3610	ENSG00000156232	WHAMM	30493	protein_coding	5101	1	NM_001080435.3	NM_001080435	15	q25.2	10	0	21.48	38.7	0.324758	0.775822	0.555039	-0.230281	0.220784	chr15:82819489-82823099
chr15	82823288	82826409	ENST00000286760	intron	6	+	3121	ENSG00000156232	WHAMM	30493	protein_coding	5101	1	NM_001080435.3	NM_001080435	15	q25.2	10	0	52.88	59.56	0.686053	0.988731	0.887844	-0.201791	0.100887	chr15:82823288-82826409
chr15	82826497	82826750	ENST00000286760	intron	7	+	253	ENSG00000156232	WHAMM	30493	protein_coding	5101	1	NM_001080435.3	NM_001080435	15	q25.2	10	0	64.05	64.56	0.951201	0.998491	0.9921	-0.0408994	0.00639102	chr15:82826497-82826750
chr15	82826847	82830598	ENST00000286760	intron	8	+	3751	ENSG00000156232	WHAMM	30493	protein_coding	5101	1	NM_001080435.3	NM_001080435	15	q25.2	10	0	60.32	65.18	0.78464	0.991561	0.925437	-0.140798	0.0661241	chr15:82826847-82830598
chr15	82831080	82833228	ENST00000286760	intron	9	+	2148	ENSG00000156232	WHAMM	30493	protein_coding	5101	1	NM_001080435.3	NM_001080435	15	q25.2	10	1	41.66	42.59	0.889154	0.998067	0.978164	-0.0890101	0.0199027	chr15:82831080-82833228
chr15	82849904	82851150	ENST00000450735	intron	8	-	1246	ENSG00000103942	HOMER2	17513	protein_coding	1949	1	NM_004839.4	NM_004839	15	q25.2	9	1	63.38	64	0.938165	0.998586	0.990313	-0.0521474	0.00827335	chr15:82849904-82851150
chr15	82851232	82852141	ENST00000450735	intron	7	-	909	ENSG00000103942	HOMER2	17513	protein_coding	1949	1	NM_004839.4	NM_004839	15	q25.2	9	0	54.93	55.15	0.951545	0.998355	0.996011	-0.0444657	0.00234459	chr15:82851232-82852141
chr15	82852253	82854643	ENST00000450735	intron	6	-	2390	ENSG00000103942	HOMER2	17513	protein_coding	1949	1	NM_004839.4	NM_004839	15	q25.2	9	0	56.97	58.34	0.875046	0.998068	0.976517	-0.101471	0.021551	chr15:82852253-82854643
chr15	82854801	82859028	ENST00000450735	intron	5	-	4227	ENSG00000103942	HOMER2	17513	protein_coding	1949	1	NM_004839.4	NM_004839	15	q25.2	9	0	55.74	55.96	0.959008	0.997743	0.996069	-0.037061	0.00167393	chr15:82854801-82859028
chr15	82859136	82864166	ENST00000450735	intron	4	-	5030	ENSG00000103942	HOMER2	17513	protein_coding	1949	1	NM_004839.4	NM_004839	15	q25.2	9	0	48.04	64.49	0.545054	0.905707	0.744922	-0.199868	0.160785	chr15:82859136-82864166
chr15	82864260	82875272	ENST00000450735	intron	3	-	11012	ENSG00000103942	HOMER2	17513	protein_coding	1949	1	NM_004839.4	NM_004839	15	q25.2	9	0	52.74	52.81	0.954884	0.998451	0.998674	-0.0437907	-0.000223142	chr15:82864260-82875272
chr15	82875405	82892684	ENST00000450735	intron	2	-	17279	ENSG00000103942	HOMER2	17513	protein_coding	1949	1	NM_004839.4	NM_004839	15	q25.2	9	0	54.67	54.96	0.957039	0.997601	0.994723	-0.0376841	0.00287766	chr15:82875405-82892684
chr15	82892842	82952530	ENST00000450735	intron	1	-	59688	ENSG00000103942	HOMER2	17513	protein_coding	1949	1	NM_004839.4	NM_004839	15	q25.2	9	0	31.88	38.04	0.596564	0.974666	0.838065	-0.241502	0.136601	chr15:82892842-82952530
chr15	82986370	82987335	ENST00000304191	intron	1	+	965	ENSG00000169612	RAMAC	31022	protein_coding	1565	1	NM_031452.4	NM_031452	15	q25.2	4	0	251.97	273.33	0.826172	0.982904	0.921853	-0.095681	0.0610516	chr15:82986370-82987335
chr15	82987385	82989009	ENST00000304191	intron	2	+	1624	ENSG00000169612	RAMAC	31022	protein_coding	1565	1	NM_031452.4	NM_031452	15	q25.2	4	0	233.62	248.6	0.842812	0.992694	0.939743	-0.0969304	0.0529511	chr15:82987385-82989009
chr15	82989189	82989880	ENST00000304191	intron	3	+	691	ENSG00000169612	RAMAC	31022	protein_coding	1565	1	NM_031452.4	NM_031452	15	q25.2	4	1	332	336.7	0.94746	0.999397	0.986041	-0.0385806	0.013356	chr15:82989189-82989880
chr15	83005693	83008547	ENST00000304177	intron	3	-	2854	ENSG00000169609	C15orf40	28443	protein_coding	11274	1	NM_144597.3	NM_144597	15	q25.2	4	1	96.47	138.18	0.554928	0.82641	0.698147	-0.143219	0.128263	chr15:83005693-83008547
chr15	83008676	83010236	ENST00000304177	intron	2	-	1560	ENSG00000169609	C15orf40	28443	protein_coding	11274	1	NM_144597.3	NM_144597	15	q25.2	4	0	91.53	104.77	0.744344	0.95731	0.873628	-0.129284	0.0836822	chr15:83008676-83010236
chr15	83010364	83011496	ENST00000304177	intron	1	-	1132	ENSG00000169609	C15orf40	28443	protein_coding	11274	1	NM_144597.3	NM_144597	15	q25.2	4	0	97.19	126.96	0.604704	0.898985	0.765517	-0.160813	0.133468	chr15:83010364-83011496
chr15	83018226	83018706	ENST00000261721	intron	7	-	480	ENSG00000064726	BTBD1	1120	protein_coding	3194	1	NM_025238.4	NM_025238	15	q25.2	8	1	482.63	488.9	0.9561	0.999163	0.987175	-0.0310757	0.0119872	chr15:83018226-83018706
chr15	83018854	83020674	ENST00000261721	intron	6	-	1820	ENSG00000064726	BTBD1	1120	protein_coding	3194	1	NM_025238.4	NM_025238	15	q25.2	8	0	506.67	550.93	0.870331	0.959974	0.919663	-0.0493321	0.0403106	chr15:83018854-83020674
chr15	83020763	83030135	ENST00000261721	intron	5	-	9372	ENSG00000064726	BTBD1	1120	protein_coding	3194	1	NM_025238.4	NM_025238	15	q25.2	8	0	436.58	483.23	0.856543	0.940932	0.903462	-0.046919	0.0374698	chr15:83020763-83030135
chr15	83030329	83041727	ENST00000261721	intron	4	-	11398	ENSG00000064726	BTBD1	1120	protein_coding	3194	1	NM_025238.4	NM_025238	15	q25.2	8	0	380.41	385.96	0.94545	0.999516	0.98562	-0.0401704	0.0138954	chr15:83030329-83041727
chr15	83041926	83050072	ENST00000261721	intron	3	-	8146	ENSG00000064726	BTBD1	1120	protein_coding	3194	1	NM_025238.4	NM_025238	15	q25.2	8	0	362.75	385.25	0.883971	0.979217	0.941596	-0.057625	0.037621	chr15:83041926-83050072
chr15	83050179	83056388	ENST00000261721	intron	2	-	6209	ENSG00000064726	BTBD1	1120	protein_coding	3194	1	NM_025238.4	NM_025238	15	q25.2	8	0	322.23	343.12	0.858166	0.985571	0.939118	-0.0809515	0.0464536	chr15:83050179-83056388
chr15	83056546	83066750	ENST00000261721	intron	1	-	10204	ENSG00000064726	BTBD1	1120	protein_coding	3194	1	NM_025238.4	NM_025238	15	q25.2	8	0	247.4	247.81	0.988012	0.999777	0.998346	-0.0103335	0.00143109	chr15:83056546-83066750
chr15	83139276	83151214	ENST00000299633	intron	5	-	11938	ENSG00000166503	HDGFL3	24937	protein_coding	12538	1	NM_016073.4	NM_016073	15	q25.2	6	1	363.58	381.73	0.900797	0.985959	0.952453	-0.051656	0.0335052	chr15:83139276-83151214
chr15	83151362	83157414	ENST00000299633	intron	4	-	6052	ENSG00000166503	HDGFL3	24937	protein_coding	12538	1	NM_016073.4	NM_016073	15	q25.2	6	0	351.59	357.41	0.940847	0.999406	0.983716	-0.0428691	0.0156901	chr15:83151362-83157414
chr15	83157574	83157902	ENST00000299633	intron	3	-	328	ENSG00000166503	HDGFL3	24937	protein_coding	12538	1	NM_016073.4	NM_016073	15	q25.2	6	0	339.86	341.42	0.981273	0.999508	0.995431	-0.0141574	0.00407765	chr15:83157574-83157902
chr15	83158042	83163998	ENST00000299633	intron	2	-	5956	ENSG00000166503	HDGFL3	24937	protein_coding	12538	1	NM_016073.4	NM_016073	15	q25.2	6	0	231.81	232.42	0.986109	0.999676	0.997375	-0.0112667	0.00230076	chr15:83158042-83163998
chr15	83164076	83207330	ENST00000299633	intron	1	-	43254	ENSG00000166503	HDGFL3	24937	protein_coding	12538	1	NM_016073.4	NM_016073	15	q25.2	6	0	223.14	245.62	0.839962	0.961386	0.908477	-0.0685144	0.0529099	chr15:83164076-83207330
chr15	83258127	83262950	ENST00000345382	intron	4	-	4823	ENSG00000169594	BNC1	1081	protein_coding	4579	1	NM_001717.4	NM_001717	15	q25.2	5	1	53.21	60.97	0.680572	0.986937	0.872724	-0.192152	0.114213	chr15:83258127-83262950
chr15	83264816	83266835	ENST00000345382	intron	3	-	2019	ENSG00000169594	BNC1	1081	protein_coding	4579	1	NM_001717.4	NM_001717	15	q25.2	5	0	41.22	42.79	0.86952	0.997641	0.963309	-0.0937897	0.0343318	chr15:83264816-83266835
chr15	83267072	83268132	ENST00000345382	intron	2	-	1060	ENSG00000169594	BNC1	1081	protein_coding	4579	1	NM_001717.4	NM_001717	15	q25.2	5	0	44.73	45.12	0.925848	0.99826	0.991356	-0.0655081	0.00690374	chr15:83267072-83268132
chr15	83268233	83284529	ENST00000345382	intron	1	-	16296	ENSG00000169594	BNC1	1081	protein_coding	4579	1	NM_001717.4	NM_001717	15	q25.2	5	0	33.45	41.34	0.540779	0.964622	0.809144	-0.268365	0.155478	chr15:83268233-83284529
chr15	84601136	84603819	ENST00000546148	intron	1	+	2683	ENSG00000176371	ZSCAN2	20994	protein_coding	3756	1	NM_181877.4	NM_181877	15	q25.2	3	0	21.4	41.84	0.26131	0.773939	0.511472	-0.250162	0.262467	chr15:84601136-84603819
chr15	84604334	84620601	ENST00000546148	intron	2	+	16267	ENSG00000176371	ZSCAN2	20994	protein_coding	3756	1	NM_181877.4	NM_181877	15	q25.2	3	1	13.4	28.29	0.151519	0.819741	0.473666	-0.322146	0.346075	chr15:84604334-84620601
chr15	84643724	84645470	ENST00000434634	intron	7	-	1746	ENSG00000177082	WDR73	25928	protein_coding	5331	1	NM_032856.5	NM_032856	15	q25.2	8	1	87.1	107.32	0.635744	0.93952	0.811592	-0.175848	0.127929	chr15:84643724-84645470
chr15	84645837	84646183	ENST00000434634	intron	6	-	346	ENSG00000177082	WDR73	25928	protein_coding	5331	1	NM_032856.5	NM_032856	15	q25.2	8	0	62.79	120.84	0.282914	0.764328	0.519613	-0.236699	0.244715	chr15:84645837-84646183
chr15	84646349	84647889	ENST00000434634	intron	5	-	1540	ENSG00000177082	WDR73	25928	protein_coding	5331	1	NM_032856.5	NM_032856	15	q25.2	8	0	51.19	100.04	0.274652	0.763805	0.511695	-0.237044	0.252109	chr15:84646349-84647889
chr15	84647955	84648536	ENST00000434634	intron	4	-	581	ENSG00000177082	WDR73	25928	protein_coding	5331	1	NM_032856.5	NM_032856	15	q25.2	8	0	58.79	78.47	0.449198	0.957827	0.749204	-0.300006	0.208623	chr15:84647955-84648536
chr15	84648626	84652713	ENST00000434634	intron	3	-	4087	ENSG00000177082	WDR73	25928	protein_coding	5331	1	NM_032856.5	NM_032856	15	q25.2	8	0	90.67	92.03	0.935447	0.998985	0.985222	-0.0497749	0.0137628	chr15:84648626-84652713
chr15	84652803	84653631	ENST00000434634	intron	2	-	828	ENSG00000177082	WDR73	25928	protein_coding	5331	1	NM_032856.5	NM_032856	15	q25.2	8	0	71.18	75.56	0.798367	0.997374	0.942033	-0.143666	0.0553407	chr15:84652803-84653631
chr15	84653700	84654233	ENST00000434634	intron	1	-	533	ENSG00000177082	WDR73	25928	protein_coding	5331	1	NM_032856.5	NM_032856	15	q25.2	8	0	27.34	67.96	0.225204	0.622237	0.402295	-0.177091	0.219942	chr15:84653700-84654233
chr15	84655410	84657175	ENST00000360476	intron	2	-	1765	ENSG00000197696	NMB	7842	protein_coding	655	1	NM_021077.4	NM_021077	15	q25.2	3	1	72.86	93.74	0.658473	0.868635	0.777256	-0.118784	0.0913789	chr15:84655410-84657175
chr15	84657349	84657995	ENST00000360476	intron	1	-	646	ENSG00000197696	NMB	7842	protein_coding	655	1	NM_021077.4	NM_021077	15	q25.2	3	0	68.53	73.45	0.793892	0.992985	0.933016	-0.139123	0.0599696	chr15:84657349-84657995
chr15	84817596	84823329	ENST00000258888	intron	1	+	5733	ENSG00000136383	ALPK3	17574	protein_coding	10238	1	NM_020778.5	NM_020778	15	q25.3	14	0	NA	NA	NA	NA	NA	NA	NA	chr15:84817596-84823329
chr15	84823369	84827483	ENST00000258888	intron	2	+	4114	ENSG00000136383	ALPK3	17574	protein_coding	10238	1	NM_020778.5	NM_020778	15	q25.3	14	0	NA	NA	NA	NA	NA	NA	NA	chr15:84823369-84827483
chr15	84827606	84838979	ENST00000258888	intron	3	+	11373	ENSG00000136383	ALPK3	17574	protein_coding	10238	1	NM_020778.5	NM_020778	15	q25.3	14	0	NA	NA	NA	NA	NA	NA	NA	chr15:84827606-84838979
chr15	84839098	84839701	ENST00000258888	intron	4	+	603	ENSG00000136383	ALPK3	17574	protein_coding	10238	1	NM_020778.5	NM_020778	15	q25.3	14	0	NA	NA	NA	NA	NA	NA	NA	chr15:84839098-84839701
chr15	84840933	84856391	ENST00000258888	intron	5	+	15458	ENSG00000136383	ALPK3	17574	protein_coding	10238	1	NM_020778.5	NM_020778	15	q25.3	14	0	NA	NA	NA	NA	NA	NA	NA	chr15:84840933-84856391
chr15	84858556	84859242	ENST00000258888	intron	6	+	686	ENSG00000136383	ALPK3	17574	protein_coding	10238	1	NM_020778.5	NM_020778	15	q25.3	14	0	NA	NA	NA	NA	NA	NA	NA	chr15:84858556-84859242
chr15	84859391	84859775	ENST00000258888	intron	7	+	384	ENSG00000136383	ALPK3	17574	protein_coding	10238	1	NM_020778.5	NM_020778	15	q25.3	14	0	NA	NA	NA	NA	NA	NA	NA	chr15:84859391-84859775
chr15	84859904	84860036	ENST00000258888	intron	8	+	132	ENSG00000136383	ALPK3	17574	protein_coding	10238	1	NM_020778.5	NM_020778	15	q25.3	14	0	NA	NA	NA	NA	NA	NA	NA	chr15:84859904-84860036
chr15	84860073	84862634	ENST00000258888	intron	9	+	2561	ENSG00000136383	ALPK3	17574	protein_coding	10238	1	NM_020778.5	NM_020778	15	q25.3	14	0	NA	NA	NA	NA	NA	NA	NA	chr15:84860073-84862634
chr15	84862916	84863551	ENST00000258888	intron	10	+	635	ENSG00000136383	ALPK3	17574	protein_coding	10238	1	NM_020778.5	NM_020778	15	q25.3	14	0	NA	NA	NA	NA	NA	NA	NA	chr15:84862916-84863551
chr15	84863641	84864441	ENST00000258888	intron	11	+	800	ENSG00000136383	ALPK3	17574	protein_coding	10238	1	NM_020778.5	NM_020778	15	q25.3	14	0	NA	NA	NA	NA	NA	NA	NA	chr15:84863641-84864441
chr15	84864666	84867316	ENST00000258888	intron	12	+	2650	ENSG00000136383	ALPK3	17574	protein_coding	10238	1	NM_020778.5	NM_020778	15	q25.3	14	0	NA	NA	NA	NA	NA	NA	NA	chr15:84864666-84867316
chr15	84867366	84868110	ENST00000258888	intron	13	+	744	ENSG00000136383	ALPK3	17574	protein_coding	10238	1	NM_020778.5	NM_020778	15	q25.3	14	1	NA	NA	NA	NA	NA	NA	NA	chr15:84867366-84868110
chr15	85761012	85768016	ENST00000337975	intron	2	-	7004	ENSG00000183655	KLHL25	25732	protein_coding	3650	1	NM_022480.4	NM_022480	15	q25.3	3	1	14.29	15.67	0.683666	0.991876	0.911934	-0.228268	0.0799426	chr15:85761012-85768016
chr15	85769821	85794765	ENST00000337975	intron	1	-	24944	ENSG00000183655	KLHL25	25732	protein_coding	3650	1	NM_022480.4	NM_022480	15	q25.3	3	0	8.77	9.1	0.713814	0.99234	0.963736	-0.249922	0.028604	chr15:85769821-85794765
chr15	88459864	88464702	ENST00000312475	intron	3	-	4838	ENSG00000259494	MRPL46	1192	protein_coding	986	1	NM_022163.4	NM_022163	15	q25.3	4	1	122.96	127.04	0.895253	0.99718	0.967884	-0.0726312	0.0292961	chr15:88459864-88464702
chr15	88464877	88465586	ENST00000312475	intron	2	-	709	ENSG00000259494	MRPL46	1192	protein_coding	986	1	NM_022163.4	NM_022163	15	q25.3	4	0	128.44	146.7	0.783038	0.940852	0.875528	-0.0924899	0.0653242	chr15:88464877-88465586
chr15	88465774	88467149	ENST00000312475	intron	1	-	1375	ENSG00000259494	MRPL46	1192	protein_coding	986	1	NM_022163.4	NM_022163	15	q25.3	4	0	120.77	124.96	0.874029	0.998902	0.966469	-0.0924399	0.032433	chr15:88465774-88467149
chr15	88513141	88516781	ENST00000268148	intron	4	-	3640	ENSG00000140543	DET1	25477	protein_coding	2276	1	NM_001144074.3	NM_001144074	15	q26.1	5	1	42.52	45.74	0.759833	0.99474	0.929602	-0.169769	0.0651377	chr15:88513141-88516781
chr15	88516974	88527598	ENST00000268148	intron	3	-	10624	ENSG00000140543	DET1	25477	protein_coding	2276	1	NM_001144074.3	NM_001144074	15	q26.1	5	0	49.4	50.33	0.907771	0.998423	0.981522	-0.0737511	0.0169011	chr15:88516974-88527598
chr15	88527787	88530622	ENST00000268148	intron	2	-	2835	ENSG00000140543	DET1	25477	protein_coding	2276	1	NM_001144074.3	NM_001144074	15	q26.1	5	0	22.14	24.6	0.673395	0.995906	0.9	-0.226605	0.0959061	chr15:88527787-88530622
chr15	88531716	88546539	ENST00000268148	intron	1	-	14823	ENSG00000140543	DET1	25477	protein_coding	2276	1	NM_001144074.3	NM_001144074	15	q26.1	5	0	16.55	37	0.268718	0.641768	0.447297	-0.178579	0.194471	chr15:88531716-88546539
chr15	88621383	88626145	ENST00000332810	intron	1	+	4762	ENSG00000181026	AEN	25722	protein_coding	3072	1	NM_022767.4	NM_022767	15	q26.1	4	0	70.23	85.18	0.6917	0.922756	0.824489	-0.13279	0.0982669	chr15:88621383-88626145
chr15	88626750	88629225	ENST00000332810	intron	2	+	2475	ENSG00000181026	AEN	25722	protein_coding	3072	1	NM_022767.4	NM_022767	15	q26.1	4	0	157.85	176.74	0.802212	0.957576	0.89312	-0.0909081	0.0644557	chr15:88626750-88629225
chr15	88629427	88630057	ENST00000332810	intron	3	+	630	ENSG00000181026	AEN	25722	protein_coding	3072	1	NM_022767.4	NM_022767	15	q26.1	4	1	126.49	186.95	0.492542	0.854949	0.676598	-0.184056	0.178351	chr15:88629427-88630057
chr15	88639077	88639342	ENST00000306072	intron	1	+	265	ENSG00000172183	ISG20	6130	protein_coding	1583	1	NM_002201.6	NM_001303233	15	q26.1	4	0	15.63	17.25	0.565844	0.99259	0.906087	-0.340243	0.0865028	chr15:88639077-88639342
chr15	88639595	88652109	ENST00000306072	intron	2	+	12514	ENSG00000172183	ISG20	6130	protein_coding	1583	1	NM_002201.6	NM_001303233	15	q26.1	4	0	18.42	27.07	0.270467	0.979135	0.680458	-0.409991	0.298677	chr15:88639595-88652109
chr15	88652311	88655414	ENST00000306072	intron	3	+	3103	ENSG00000172183	ISG20	6130	protein_coding	1583	1	NM_002201.6	NM_001303233	15	q26.1	4	1	18.48	19.95	0.694314	0.993608	0.926316	-0.232002	0.0672918	chr15:88652311-88655414
chr15	88878257	88878966	ENST00000359595	intron	4	-	709	ENSG00000140511	HAPLN3	21446	protein_coding	1892	1	NM_178232.4	NM_178232	15	q26.1	5	1	161.41	166.05	0.896192	0.999327	0.972057	-0.0758642	0.0272706	chr15:88878257-88878966
chr15	88879270	88881356	ENST00000359595	intron	3	-	2086	ENSG00000140511	HAPLN3	21446	protein_coding	1892	1	NM_178232.4	NM_178232	15	q26.1	5	0	124.95	178.89	0.4795	0.915638	0.698474	-0.218974	0.217164	chr15:88879270-88881356
chr15	88881726	88887174	ENST00000359595	intron	2	-	5448	ENSG00000140511	HAPLN3	21446	protein_coding	1892	1	NM_178232.4	NM_178232	15	q26.1	5	0	174.21	176.66	0.933999	0.999487	0.986132	-0.0521325	0.0133551	chr15:88881726-88887174
chr15	88887346	88895458	ENST00000359595	intron	1	-	8112	ENSG00000140511	HAPLN3	21446	protein_coding	1892	1	NM_178232.4	NM_178232	15	q26.1	5	0	128.73	181.14	0.323287	0.96687	0.710666	-0.387379	0.256205	chr15:88887346-88895458
chr15	88899533	88899655	ENST00000268150	intron	7	-	122	ENSG00000140545	MFGE8	7036	protein_coding	1936	1	NM_005928.4	NM_005928	15	q26.1	8	1	3342.59	3923.74	0.79106	0.902365	0.851889	-0.0608286	0.0504763	chr15:88899533-88899655
chr15	88899812	88901550	ENST00000268150	intron	6	-	1738	ENSG00000140545	MFGE8	7036	protein_coding	1936	1	NM_005928.4	NM_005928	15	q26.1	8	0	2489.84	3252.53	0.689631	0.85263	0.765509	-0.075878	0.0871208	chr15:88899812-88901550
chr15	88901736	88905756	ENST00000268150	intron	5	-	4020	ENSG00000140545	MFGE8	7036	protein_coding	1936	1	NM_005928.4	NM_005928	15	q26.1	8	0	4293.73	4716.95	0.861671	0.963305	0.910277	-0.0486054	0.0530278	chr15:88901736-88905756
chr15	88905902	88906625	ENST00000268150	intron	4	-	723	ENSG00000140545	MFGE8	7036	protein_coding	1936	1	NM_005928.4	NM_005928	15	q26.1	8	0	3011.22	3111.82	0.92433	0.996186	0.967672	-0.0433416	0.0285141	chr15:88905902-88906625
chr15	88906779	88907194	ENST00000268150	intron	3	-	415	ENSG00000140545	MFGE8	7036	protein_coding	1936	1	NM_005928.4	NM_005928	15	q26.1	8	0	3385.63	3456.49	0.920883	0.999239	0.979499	-0.0586166	0.0197393	chr15:88906779-88907194
chr15	88907377	88909791	ENST00000268150	intron	2	-	2414	ENSG00000140545	MFGE8	7036	protein_coding	1936	1	NM_005928.4	NM_005928	15	q26.1	8	0	2858.19	2932.9	0.960536	0.985474	0.974527	-0.0139908	0.0109471	chr15:88907377-88909791
chr15	88909924	88913246	ENST00000268150	intron	1	-	3322	ENSG00000140545	MFGE8	7036	protein_coding	1936	1	NM_005928.4	NM_005928	15	q26.1	8	0	1938.36	2143.4	0.858955	0.951547	0.904339	-0.0453843	0.0472085	chr15:88909924-88913246
chr15	89316828	89317375	ENST00000268124	intron	22	-	547	ENSG00000140521	POLG	9179	protein_coding	4462	1	NM_002693.3	NM_001126131	15	q26.1	23	1	150.93	237.85	0.430091	0.856774	0.63456	-0.204469	0.222214	chr15:89316828-89317375
chr15	89317537	89318540	ENST00000268124	intron	21	-	1003	ENSG00000140521	POLG	9179	protein_coding	4462	1	NM_002693.3	NM_001126131	15	q26.1	23	0	121.84	205.86	0.434823	0.748025	0.591859	-0.157035	0.156166	chr15:89317537-89318540
chr15	89318750	89318930	ENST00000268124	intron	20	-	180	ENSG00000140521	POLG	9179	protein_coding	4462	1	NM_002693.3	NM_001126131	15	q26.1	23	0	109.38	120.92	0.756833	0.986134	0.904565	-0.147732	0.0815687	chr15:89318750-89318930
chr15	89319100	89319227	ENST00000268124	intron	19	-	127	ENSG00000140521	POLG	9179	protein_coding	4462	1	NM_002693.3	NM_001126131	15	q26.1	23	0	152.16	171.3	0.769423	0.965093	0.888266	-0.118844	0.0768272	chr15:89319100-89319227
chr15	89319351	89320765	ENST00000268124	intron	18	-	1414	ENSG00000140521	POLG	9179	protein_coding	4462	1	NM_002693.3	NM_001126131	15	q26.1	23	0	150.81	207.47	0.559759	0.875449	0.7269	-0.167141	0.148549	chr15:89319351-89320765
chr15	89321013	89321124	ENST00000268124	intron	17	-	111	ENSG00000140521	POLG	9179	protein_coding	4462	1	NM_002693.3	NM_001126131	15	q26.1	23	0	116.84	140.59	0.666197	0.941623	0.831069	-0.164872	0.110554	chr15:89321013-89321124
chr15	89321261	89321735	ENST00000268124	intron	16	-	474	ENSG00000140521	POLG	9179	protein_coding	4462	1	NM_002693.3	NM_001126131	15	q26.1	23	0	108.16	140.55	0.605678	0.903731	0.769548	-0.16387	0.134183	chr15:89321261-89321735
chr15	89321854	89321961	ENST00000268124	intron	15	-	107	ENSG00000140521	POLG	9179	protein_coding	4462	1	NM_002693.3	NM_001126131	15	q26.1	23	0	145	158.63	0.799137	0.9799	0.914077	-0.11494	0.0658237	chr15:89321854-89321961
chr15	89322016	89322741	ENST00000268124	intron	14	-	725	ENSG00000140521	POLG	9179	protein_coding	4462	1	NM_002693.3	NM_001126131	15	q26.1	23	0	122.34	136.29	0.765967	0.974374	0.897645	-0.131678	0.0767294	chr15:89322016-89322741
chr15	89322903	89323403	ENST00000268124	intron	13	-	500	ENSG00000140521	POLG	9179	protein_coding	4462	1	NM_002693.3	NM_001126131	15	q26.1	23	0	148.48	164.85	0.77833	0.975566	0.900698	-0.122368	0.074868	chr15:89322903-89323403
chr15	89323512	89323814	ENST00000268124	intron	12	-	302	ENSG00000140521	POLG	9179	protein_coding	4462	1	NM_002693.3	NM_001126131	15	q26.1	23	0	180.59	194.52	0.846469	0.978215	0.928388	-0.0819191	0.049827	chr15:89323512-89323814
chr15	89323902	89324106	ENST00000268124	intron	11	-	204	ENSG00000140521	POLG	9179	protein_coding	4462	1	NM_002693.3	NM_001126131	15	q26.1	23	0	172.89	173.84	0.970529	0.999652	0.994535	-0.0240066	0.00511672	chr15:89323902-89324106
chr15	89324228	89325449	ENST00000268124	intron	10	-	1221	ENSG00000140521	POLG	9179	protein_coding	4462	1	NM_002693.3	NM_001126131	15	q26.1	23	0	134.22	147.23	0.782592	0.987169	0.911635	-0.129043	0.075534	chr15:89324228-89325449
chr15	89325687	89326611	ENST00000268124	intron	9	-	924	ENSG00000140521	POLG	9179	protein_coding	4462	1	NM_002693.3	NM_001126131	15	q26.1	23	0	164.23	165.63	0.962822	0.999336	0.991547	-0.0287255	0.00778854	chr15:89325687-89326611
chr15	89326739	89326911	ENST00000268124	intron	8	-	172	ENSG00000140521	POLG	9179	protein_coding	4462	1	NM_002693.3	NM_001126131	15	q26.1	23	0	163.9	171.81	0.852208	0.996196	0.953961	-0.101753	0.0422352	chr15:89326739-89326911
chr15	89327064	89327166	ENST00000268124	intron	7	-	102	ENSG00000140521	POLG	9179	protein_coding	4462	1	NM_002693.3	NM_001126131	15	q26.1	23	0	154.96	192.74	0.651861	0.925367	0.803985	-0.152123	0.121383	chr15:89327064-89327166
chr15	89327350	89328455	ENST00000268124	intron	6	-	1105	ENSG00000140521	POLG	9179	protein_coding	4462	1	NM_002693.3	NM_001126131	15	q26.1	23	0	118.03	133.26	0.735856	0.974484	0.885712	-0.149856	0.088772	chr15:89327350-89328455
chr15	89328536	89328684	ENST00000268124	intron	5	-	148	ENSG00000140521	POLG	9179	protein_coding	4462	1	NM_002693.3	NM_001126131	15	q26.1	23	0	125.51	142.63	0.752697	0.965564	0.879969	-0.127272	0.0855952	chr15:89328536-89328684
chr15	89328832	89328942	ENST00000268124	intron	4	-	110	ENSG00000140521	POLG	9179	protein_coding	4462	1	NM_002693.3	NM_001126131	15	q26.1	23	0	153.36	160.71	0.858927	0.99648	0.954265	-0.0953383	0.0422146	chr15:89328832-89328942
chr15	89329111	89330080	ENST00000268124	intron	3	-	969	ENSG00000140521	POLG	9179	protein_coding	4462	1	NM_002693.3	NM_001126131	15	q26.1	23	0	128.9	131.37	0.932722	0.998211	0.981198	-0.0484761	0.0170124	chr15:89329111-89330080
chr15	89330277	89333095	ENST00000268124	intron	2	-	2818	ENSG00000140521	POLG	9179	protein_coding	4462	1	NM_002693.3	NM_001126131	15	q26.1	23	0	91.23	104.26	0.7087	0.974119	0.875024	-0.166324	0.0990946	chr15:89330277-89333095
chr15	89333914	89334672	ENST00000268124	intron	1	-	758	ENSG00000140521	POLG	9179	protein_coding	4462	1	NM_002693.3	NM_001126131	15	q26.1	23	0	34.4	135.21	0.161023	0.371237	0.254419	-0.0933959	0.116818	chr15:89333914-89334672
chr15	89576241	89582685	ENST00000268138	intron	1	+	6444	ENSG00000140534	TICRR	28704	protein_coding	6788	1	NM_152259.4	NM_152259	15	q26.1	22	0	NA	NA	NA	NA	NA	NA	NA	chr15:89576241-89582685
chr15	89582966	89584285	ENST00000268138	intron	2	+	1319	ENSG00000140534	TICRR	28704	protein_coding	6788	1	NM_152259.4	NM_152259	15	q26.1	22	0	NA	NA	NA	NA	NA	NA	NA	chr15:89582966-89584285
chr15	89584528	89585707	ENST00000268138	intron	3	+	1179	ENSG00000140534	TICRR	28704	protein_coding	6788	1	NM_152259.4	NM_152259	15	q26.1	22	0	NA	NA	NA	NA	NA	NA	NA	chr15:89584528-89585707
chr15	89585943	89592046	ENST00000268138	intron	4	+	6103	ENSG00000140534	TICRR	28704	protein_coding	6788	1	NM_152259.4	NM_152259	15	q26.1	22	0	NA	NA	NA	NA	NA	NA	NA	chr15:89585943-89592046
chr15	89592177	89594414	ENST00000268138	intron	5	+	2237	ENSG00000140534	TICRR	28704	protein_coding	6788	1	NM_152259.4	NM_152259	15	q26.1	22	0	NA	NA	NA	NA	NA	NA	NA	chr15:89592177-89594414
chr15	89594555	89595392	ENST00000268138	intron	6	+	837	ENSG00000140534	TICRR	28704	protein_coding	6788	1	NM_152259.4	NM_152259	15	q26.1	22	0	NA	NA	NA	NA	NA	NA	NA	chr15:89594555-89595392
chr15	89595612	89599323	ENST00000268138	intron	7	+	3711	ENSG00000140534	TICRR	28704	protein_coding	6788	1	NM_152259.4	NM_152259	15	q26.1	22	0	NA	NA	NA	NA	NA	NA	NA	chr15:89595612-89599323
chr15	89599476	89600584	ENST00000268138	intron	8	+	1108	ENSG00000140534	TICRR	28704	protein_coding	6788	1	NM_152259.4	NM_152259	15	q26.1	22	0	NA	NA	NA	NA	NA	NA	NA	chr15:89599476-89600584
chr15	89600686	89601297	ENST00000268138	intron	9	+	611	ENSG00000140534	TICRR	28704	protein_coding	6788	1	NM_152259.4	NM_152259	15	q26.1	22	0	NA	NA	NA	NA	NA	NA	NA	chr15:89600686-89601297
chr15	89601392	89601488	ENST00000268138	intron	10	+	96	ENSG00000140534	TICRR	28704	protein_coding	6788	1	NM_152259.4	NM_152259	15	q26.1	22	0	NA	NA	NA	NA	NA	NA	NA	chr15:89601392-89601488
chr15	89601569	89601736	ENST00000268138	intron	11	+	167	ENSG00000140534	TICRR	28704	protein_coding	6788	1	NM_152259.4	NM_152259	15	q26.1	22	0	NA	NA	NA	NA	NA	NA	NA	chr15:89601569-89601736
chr15	89601977	89602795	ENST00000268138	intron	12	+	818	ENSG00000140534	TICRR	28704	protein_coding	6788	1	NM_152259.4	NM_152259	15	q26.1	22	0	NA	NA	NA	NA	NA	NA	NA	chr15:89601977-89602795
chr15	89602893	89606767	ENST00000268138	intron	13	+	3874	ENSG00000140534	TICRR	28704	protein_coding	6788	1	NM_152259.4	NM_152259	15	q26.1	22	0	6.88	7.74	0.324108	0.996753	0.888889	-0.564781	0.107864	chr15:89602893-89606767
chr15	89606826	89608802	ENST00000268138	intron	14	+	1976	ENSG00000140534	TICRR	28704	protein_coding	6788	1	NM_152259.4	NM_152259	15	q26.1	22	0	7.56	10.7	0.0692059	0.991285	0.706542	-0.637336	0.284743	chr15:89606826-89608802
chr15	89608950	89616404	ENST00000268138	intron	15	+	7454	ENSG00000140534	TICRR	28704	protein_coding	6788	1	NM_152259.4	NM_152259	15	q26.1	22	0	4.77	7.1	0.0609808	0.984001	0.671831	-0.61085	0.31217	chr15:89608950-89616404
chr15	89616496	89618151	ENST00000268138	intron	16	+	1655	ENSG00000140534	TICRR	28704	protein_coding	6788	1	NM_152259.4	NM_152259	15	q26.1	22	0	4.03	23.78	0.00348786	0.577137	0.16947	-0.165982	0.407667	chr15:89616496-89618151
chr15	89618211	89619707	ENST00000268138	intron	17	+	1496	ENSG00000140534	TICRR	28704	protein_coding	6788	1	NM_152259.4	NM_152259	15	q26.1	22	0	5.08	21.07	0.00619875	0.707131	0.241101	-0.234902	0.46603	chr15:89618211-89619707
chr15	89619843	89621392	ENST00000268138	intron	18	+	1549	ENSG00000140534	TICRR	28704	protein_coding	6788	1	NM_152259.4	NM_152259	15	q26.1	22	0	6.23	23.62	0.00423427	0.75339	0.26376	-0.259525	0.48963	chr15:89619843-89621392
chr15	89621551	89623622	ENST00000268138	intron	19	+	2071	ENSG00000140534	TICRR	28704	protein_coding	6788	1	NM_152259.4	NM_152259	15	q26.1	22	0	7.23	17.71	0.0118068	0.869502	0.408244	-0.396437	0.461258	chr15:89621551-89623622
chr15	89625787	89625935	ENST00000268138	intron	20	+	148	ENSG00000140534	TICRR	28704	protein_coding	6788	1	NM_152259.4	NM_152259	15	q26.1	22	0	8.33	12.78	0.076901	0.973236	0.6518	-0.574899	0.321436	chr15:89625787-89625935
chr15	89626062	89626955	ENST00000268138	intron	21	+	893	ENSG00000140534	TICRR	28704	protein_coding	6788	1	NM_152259.4	NM_152259	15	q26.1	22	1	7.62	11.77	0.0585978	0.980619	0.647409	-0.588811	0.33321	chr15:89626062-89626955
chr15	89683949	89686430	ENST00000300056	intron	2	-	2481	ENSG00000166821	PEX11A	8852	protein_coding	2708	1	NM_003847.3	NM_001271573	15	q26.1	3	1	14.3	25.55	0.2678	0.841167	0.559687	-0.291887	0.28148	chr15:89683949-89686430
chr15	89686547	89690576	ENST00000300056	intron	1	-	4029	ENSG00000166821	PEX11A	8852	protein_coding	2708	1	NM_003847.3	NM_001271573	15	q26.1	3	0	24.34	34.93	0.417122	0.910255	0.696822	-0.2797	0.213433	chr15:89686547-89690576
chr15	89777282	89778064	ENST00000341735	intron	1	+	782	ENSG00000188095	MESP2	29659	protein_coding	1640	1	NM_001039958.2	NM_001039958	15	q26.1	2	1	NA	NA	NA	NA	NA	NA	NA	chr15:89777282-89778064
chr15	89785502	89790459	ENST00000300060	intron	20	-	4957	ENSG00000166825	ANPEP	500	protein_coding	3662	1	NM_001150.3	NM_001150	15	q26.1	21	1	2921.51	2975.71	0.948897	0.999215	0.981786	-0.0328886	0.0174291	chr15:89785502-89790459
chr15	89790542	89790952	ENST00000300060	intron	19	-	410	ENSG00000166825	ANPEP	500	protein_coding	3662	1	NM_001150.3	NM_001150	15	q26.1	21	0	2760.75	2767.73	0.991304	0.999801	0.997478	-0.00617374	0.00232299	chr15:89790542-89790952
chr15	89791094	89792159	ENST00000300060	intron	18	-	1065	ENSG00000166825	ANPEP	500	protein_coding	3662	1	NM_001150.3	NM_001150	15	q26.1	21	0	2828.49	2927.56	0.911001	0.998552	0.96616	-0.0551584	0.0323925	chr15:89791094-89792159
chr15	89792328	89792451	ENST00000300060	intron	17	-	123	ENSG00000166825	ANPEP	500	protein_coding	3662	1	NM_001150.3	NM_001150	15	q26.1	21	0	3436.9	3442.56	0.994096	0.999909	0.998356	-0.0042601	0.00155304	chr15:89792328-89792451
chr15	89792563	89793034	ENST00000300060	intron	16	-	471	ENSG00000166825	ANPEP	500	protein_coding	3662	1	NM_001150.3	NM_001150	15	q26.1	21	0	3029.1	3086.15	0.926034	0.999986	0.981514	-0.05548	0.0184719	chr15:89792563-89793034
chr15	89793127	89797574	ENST00000300060	intron	15	-	4447	ENSG00000166825	ANPEP	500	protein_coding	3662	1	NM_001150.3	NM_001150	15	q26.1	21	0	2847.81	2991.25	0.917065	0.983737	0.952047	-0.0349821	0.0316903	chr15:89793127-89797574
chr15	89797723	89799259	ENST00000300060	intron	14	-	1536	ENSG00000166825	ANPEP	500	protein_coding	3662	1	NM_001150.3	NM_001150	15	q26.1	21	0	2991.58	3073.01	0.951547	0.988259	0.973502	-0.0219549	0.0147576	chr15:89797723-89799259
chr15	89799316	89799425	ENST00000300060	intron	13	-	109	ENSG00000166825	ANPEP	500	protein_coding	3662	1	NM_001150.3	NM_001150	15	q26.1	21	0	3247.52	3288.89	0.9709	0.998766	0.987421	-0.016521	0.0113445	chr15:89799316-89799425
chr15	89799560	89801110	ENST00000300060	intron	12	-	1550	ENSG00000166825	ANPEP	500	protein_coding	3662	1	NM_001150.3	NM_001150	15	q26.1	21	0	2244.71	2376.68	0.886503	0.985902	0.944473	-0.0579696	0.0414289	chr15:89799560-89801110
chr15	89801188	89801434	ENST00000300060	intron	11	-	246	ENSG00000166825	ANPEP	500	protein_coding	3662	1	NM_001150.3	NM_001150	15	q26.1	21	0	2361.66	2385.34	0.957765	0.999971	0.990073	-0.0323073	0.00989861	chr15:89801188-89801434
chr15	89801608	89803238	ENST00000300060	intron	10	-	1630	ENSG00000166825	ANPEP	500	protein_coding	3662	1	NM_001150.3	NM_001150	15	q26.1	21	0	2300.56	2371.85	0.936718	0.992846	0.969943	-0.0332254	0.0229023	chr15:89801608-89803238
chr15	89803305	89803441	ENST00000300060	intron	9	-	136	ENSG00000166825	ANPEP	500	protein_coding	3662	1	NM_001150.3	NM_001150	15	q26.1	21	0	2829.48	2848.51	0.976313	0.999935	0.993319	-0.0170063	0.0066156	chr15:89803305-89803441
chr15	89803508	89803646	ENST00000300060	intron	8	-	138	ENSG00000166825	ANPEP	500	protein_coding	3662	1	NM_001150.3	NM_001150	15	q26.1	21	0	2391.04	2482.3	0.883927	0.999754	0.963236	-0.0793091	0.0365185	chr15:89803508-89803646
chr15	89803791	89803888	ENST00000300060	intron	7	-	97	ENSG00000166825	ANPEP	500	protein_coding	3662	1	NM_001150.3	NM_001150	15	q26.1	21	0	2191.26	2195.63	0.990604	0.999989	0.99801	-0.00740605	0.00197956	chr15:89803791-89803888
chr15	89804003	89804252	ENST00000300060	intron	6	-	249	ENSG00000166825	ANPEP	500	protein_coding	3662	1	NM_001150.3	NM_001150	15	q26.1	21	0	2364.27	2392.12	0.973631	0.998017	0.988358	-0.014727	0.00965937	chr15:89804003-89804252
chr15	89804408	89804490	ENST00000300060	intron	5	-	82	ENSG00000166825	ANPEP	500	protein_coding	3662	1	NM_001150.3	NM_001150	15	q26.1	21	0	2235.4	2342.4	0.83997	0.999765	0.95432	-0.11435	0.0454451	chr15:89804408-89804490
chr15	89804618	89805077	ENST00000300060	intron	4	-	459	ENSG00000166825	ANPEP	500	protein_coding	3662	1	NM_001150.3	NM_001150	15	q26.1	21	0	2476.95	2632.75	0.89252	0.976971	0.940822	-0.0483023	0.0361482	chr15:89804618-89805077
chr15	89805218	89805320	ENST00000300060	intron	3	-	102	ENSG00000166825	ANPEP	500	protein_coding	3662	1	NM_001150.3	NM_001150	15	q26.1	21	0	2953.33	3005.86	0.96397	0.995385	0.982524	-0.0185542	0.0128613	chr15:89805218-89805320
chr15	89805464	89805969	ENST00000300060	intron	2	-	505	ENSG00000166825	ANPEP	500	protein_coding	3662	1	NM_001150.3	NM_001150	15	q26.1	21	0	2337.86	2400.27	0.937115	0.995	0.973999	-0.0368836	0.0210011	chr15:89805464-89805969
chr15	89806807	89814771	ENST00000300060	intron	1	-	7964	ENSG00000166825	ANPEP	500	protein_coding	3662	1	NM_001150.3	NM_001150	15	q26.1	21	0	1490.86	1881.89	0.663344	0.884268	0.792214	-0.12887	0.0920543	chr15:89806807-89814771
chr15	89835644	89837614	ENST00000336418	intron	5	-	1970	ENSG00000157823	AP3S2	571	protein_coding	5543	1	NM_005829.5	NM_005829	15	q26.1	6	1	226.49	227.75	0.975191	0.999626	0.994468	-0.0192771	0.00515808	chr15:89835644-89837614
chr15	89837723	89871474	ENST00000336418	intron	4	-	33751	ENSG00000157823	AP3S2	571	protein_coding	5543	1	NM_005829.5	NM_005829	15	q26.1	6	0	189.4	208.08	0.775212	0.988845	0.910227	-0.135015	0.0786183	chr15:89837723-89871474
chr15	89871547	89888520	ENST00000336418	intron	3	-	16973	ENSG00000157823	AP3S2	571	protein_coding	5543	1	NM_005829.5	NM_005829	15	q26.1	6	0	166.68	225.29	0.622631	0.837452	0.739846	-0.117215	0.0976051	chr15:89871547-89888520
chr15	89888633	89889048	ENST00000336418	intron	2	-	415	ENSG00000157823	AP3S2	571	protein_coding	5543	1	NM_005829.5	NM_005829	15	q26.1	6	0	189.84	190.92	0.972019	0.999857	0.994343	-0.0223243	0.00551408	chr15:89888633-89889048
chr15	89889141	89893880	ENST00000336418	intron	1	-	4739	ENSG00000157823	AP3S2	571	protein_coding	5543	1	NM_005829.5	NM_005829	15	q26.1	6	0	215.26	256.36	0.758485	0.903967	0.839679	-0.081194	0.0642886	chr15:89889141-89893880
chr15	89901804	89903215	ENST00000357484	intron	5	-	1411	ENSG00000242498	ARPIN	28782	protein_coding	7587	1	NM_182616.4	NM_182616	15	q26.1	6	1	60.44	94.88	0.504401	0.75795	0.637015	-0.132614	0.120935	chr15:89901804-89903215
chr15	89903380	89903776	ENST00000357484	intron	4	-	396	ENSG00000242498	ARPIN	28782	protein_coding	7587	1	NM_182616.4	NM_182616	15	q26.1	6	0	161.49	162.48	0.970015	0.999693	0.993907	-0.0238919	0.0057859	chr15:89903380-89903776
chr15	89903984	89908279	ENST00000357484	intron	3	-	4295	ENSG00000242498	ARPIN	28782	protein_coding	7587	1	NM_182616.4	NM_182616	15	q26.1	6	0	145.21	146.38	0.958772	0.999548	0.992007	-0.0332356	0.00754111	chr15:89903984-89908279
chr15	89908413	89910743	ENST00000357484	intron	2	-	2330	ENSG00000242498	ARPIN	28782	protein_coding	7587	1	NM_182616.4	NM_182616	15	q26.1	6	0	165.47	166.27	0.972958	0.999753	0.995189	-0.0222309	0.00456423	chr15:89908413-89910743
chr15	89910820	89912743	ENST00000357484	intron	1	-	1923	ENSG00000242498	ARPIN	28782	protein_coding	7587	1	NM_182616.4	NM_182616	15	q26.1	6	0	121.79	123.3	0.935003	0.999691	0.987753	-0.05275	0.0119371	chr15:89910820-89912743
chr15	90084354	90084815	ENST00000330062	intron	10	-	461	ENSG00000182054	IDH2	5383	protein_coding	2658	1	NM_002168.4	NM_002168	15	q26.1	11	1	553.33	559.27	0.971117	0.998156	0.989379	-0.0182622	0.00877728	chr15:90084354-90084815
chr15	90084909	90085000	ENST00000330062	intron	9	-	91	ENSG00000182054	IDH2	5383	protein_coding	2658	1	NM_002168.4	NM_002168	15	q26.1	11	0	507.99	510.42	0.975702	0.999879	0.995239	-0.0195374	0.00464006	chr15:90084909-90085000
chr15	90085099	90085274	ENST00000330062	intron	8	-	175	ENSG00000182054	IDH2	5383	protein_coding	2658	1	NM_002168.4	NM_002168	15	q26.1	11	0	581.79	582.64	0.990518	0.99987	0.998541	-0.00802322	0.00132891	chr15:90085099-90085274
chr15	90085388	90087111	ENST00000330062	intron	7	-	1723	ENSG00000182054	IDH2	5383	protein_coding	2658	1	NM_002168.4	NM_002168	15	q26.1	11	0	392.05	397.86	0.936768	0.999799	0.985397	-0.0486285	0.0144021	chr15:90085388-90087111
chr15	90087264	90087438	ENST00000330062	intron	6	-	174	ENSG00000182054	IDH2	5383	protein_coding	2658	1	NM_002168.4	NM_002168	15	q26.1	11	0	555.29	568.64	0.933625	0.996815	0.976523	-0.0428984	0.0202918	chr15:90087264-90087438
chr15	90087576	90088358	ENST00000330062	intron	5	-	782	ENSG00000182054	IDH2	5383	protein_coding	2658	1	NM_002168.4	NM_002168	15	q26.1	11	0	476.14	502.62	0.878062	0.991956	0.947316	-0.0692545	0.0446402	chr15:90087576-90088358
chr15	90088503	90088586	ENST00000330062	intron	4	-	83	ENSG00000182054	IDH2	5383	protein_coding	2658	1	NM_002168.4	NM_002168	15	q26.1	11	0	634.73	650.49	0.928132	0.998686	0.975772	-0.0476396	0.0229141	chr15:90088503-90088586
chr15	90088748	90090478	ENST00000330062	intron	3	-	1730	ENSG00000182054	IDH2	5383	protein_coding	2658	1	NM_002168.4	NM_002168	15	q26.1	11	0	643.12	687.3	0.87513	0.979066	0.935719	-0.060589	0.0433469	chr15:90088748-90090478
chr15	90090645	90091552	ENST00000330062	intron	2	-	907	ENSG00000182054	IDH2	5383	protein_coding	2658	1	NM_002168.4	NM_002168	15	q26.1	11	0	540.78	570.79	0.836817	0.997839	0.947424	-0.110607	0.0504157	chr15:90090645-90091552
chr15	90091645	90102275	ENST00000330062	intron	1	-	10630	ENSG00000182054	IDH2	5383	protein_coding	2658	1	NM_002168.4	NM_002168	15	q26.1	11	0	382.21	396.77	0.922869	0.988346	0.963304	-0.0404344	0.0250425	chr15:90091645-90102275
chr15	90201736	90217438	ENST00000411539	intron	1	+	15702	ENSG00000185033	SEMA4B	10730	protein_coding	3780	1	NM_198925.4	NM_001324031	15	q26.1	14	0	20.42	20.82	0.896904	0.992136	0.980788	-0.0838834	0.011348	chr15:90201736-90217438
chr15	90217603	90217766	ENST00000411539	intron	2	+	163	ENSG00000185033	SEMA4B	10730	protein_coding	3780	1	NM_198925.4	NM_001324031	15	q26.1	14	0	31.11	31.33	0.929859	0.996816	0.992978	-0.0631188	0.00383779	chr15:90217603-90217766
chr15	90217830	90219792	ENST00000411539	intron	3	+	1962	ENSG00000185033	SEMA4B	10730	protein_coding	3780	1	NM_198925.4	NM_001324031	15	q26.1	14	0	37.73	38.19	0.924785	0.997043	0.987955	-0.0631704	0.00908814	chr15:90217830-90219792
chr15	90219892	90220981	ENST00000411539	intron	4	+	1089	ENSG00000185033	SEMA4B	10730	protein_coding	3780	1	NM_198925.4	NM_001324031	15	q26.1	14	0	30.3	30.51	0.935968	0.995542	0.993117	-0.0571491	0.00242476	chr15:90219892-90220981
chr15	90221094	90221366	ENST00000411539	intron	5	+	272	ENSG00000185033	SEMA4B	10730	protein_coding	3780	1	NM_198925.4	NM_001324031	15	q26.1	14	0	33.34	33.55	0.939144	0.995726	0.993741	-0.0545968	0.00198517	chr15:90221094-90221366
chr15	90221481	90221613	ENST00000411539	intron	6	+	132	ENSG00000185033	SEMA4B	10730	protein_coding	3780	1	NM_198925.4	NM_001324031	15	q26.1	14	0	28.51	28.96	0.904035	0.996254	0.984461	-0.0804267	0.0117925	chr15:90221481-90221613
chr15	90221766	90223558	ENST00000411539	intron	7	+	1792	ENSG00000185033	SEMA4B	10730	protein_coding	3780	1	NM_198925.4	NM_001324031	15	q26.1	14	0	18.82	19.27	0.857379	0.993911	0.976648	-0.119268	0.0172629	chr15:90221766-90223558
chr15	90223741	90223837	ENST00000411539	intron	8	+	96	ENSG00000185033	SEMA4B	10730	protein_coding	3780	1	NM_198925.4	NM_001324031	15	q26.1	14	0	26.08	26.41	0.915081	0.995646	0.987505	-0.0724239	0.0081414	chr15:90223741-90223837
chr15	90223989	90224967	ENST00000411539	intron	9	+	978	ENSG00000185033	SEMA4B	10730	protein_coding	3780	1	NM_198925.4	NM_001324031	15	q26.1	14	0	31.89	32.11	0.926367	0.997086	0.993149	-0.0667817	0.00393696	chr15:90223989-90224967
chr15	90225179	90225281	ENST00000411539	intron	10	+	102	ENSG00000185033	SEMA4B	10730	protein_coding	3780	1	NM_198925.4	NM_001324031	15	q26.1	14	0	18.67	19.52	0.768069	0.996927	0.956455	-0.188386	0.0404724	chr15:90225179-90225281
chr15	90225398	90225660	ENST00000411539	intron	11	+	262	ENSG00000185033	SEMA4B	10730	protein_coding	3780	1	NM_198925.4	NM_001324031	15	q26.1	14	0	24.79	26.71	0.729003	0.996281	0.928117	-0.199114	0.0681642	chr15:90225398-90225660
chr15	90225828	90227556	ENST00000411539	intron	12	+	1728	ENSG00000185033	SEMA4B	10730	protein_coding	3780	1	NM_198925.4	NM_001324031	15	q26.1	14	0	27.26	28.99	0.776629	0.993698	0.940324	-0.163695	0.0533742	chr15:90225828-90227556
chr15	90227643	90227903	ENST00000411539	intron	13	+	260	ENSG00000185033	SEMA4B	10730	protein_coding	3780	1	NM_198925.4	NM_001324031	15	q26.1	14	1	32.63	33.27	0.89274	0.996865	0.980763	-0.0880237	0.0161015	chr15:90227643-90227903
chr15	90230506	90230933	ENST00000328649	intron	6	-	427	ENSG00000185043	CIB1	16920	protein_coding	1141	1	NM_006384.4	NM_006384	15	q26.1	7	1	597.62	608.73	0.956569	0.995236	0.981749	-0.0251796	0.0134874	chr15:90230506-90230933
chr15	90231023	90231094	ENST00000328649	intron	5	-	71	ENSG00000185043	CIB1	16920	protein_coding	1141	1	NM_006384.4	NM_006384	15	q26.1	7	0	728.47	783.22	0.878507	0.965423	0.930096	-0.0515895	0.0353263	chr15:90231023-90231094
chr15	90231214	90231356	ENST00000328649	intron	4	-	142	ENSG00000185043	CIB1	16920	protein_coding	1141	1	NM_006384.4	NM_006384	15	q26.1	7	0	732.48	742.04	0.968625	0.997059	0.987117	-0.018492	0.00994223	chr15:90231214-90231356
chr15	90231508	90232218	ENST00000328649	intron	3	-	710	ENSG00000185043	CIB1	16920	protein_coding	1141	1	NM_006384.4	NM_006384	15	q26.1	7	0	706.92	777.92	0.853787	0.951274	0.908731	-0.0549436	0.0425431	chr15:90231508-90232218
chr15	90232328	90233668	ENST00000328649	intron	2	-	1340	ENSG00000185043	CIB1	16920	protein_coding	1141	1	NM_006384.4	NM_006384	15	q26.1	7	0	532.78	603.27	0.806402	0.942379	0.883153	-0.0767518	0.0592254	chr15:90232328-90233668
chr15	90233704	90233834	ENST00000328649	intron	1	-	130	ENSG00000185043	CIB1	16920	protein_coding	1141	1	NM_006384.4	NM_006384	15	q26.1	7	0	399.42	446.96	0.840829	0.934687	0.893637	-0.0528082	0.0410503	chr15:90233704-90233834
chr15	90234293	90234521	ENST00000329600	intron	1	+	228	ENSG00000183208	GDPGP1	34360	protein_coding	5128	1	NM_001013657.3	NM_001013657	15	q26.1	4	0	NA	NA	NA	NA	NA	NA	NA	chr15:90234293-90234521
chr15	90234597	90238491	ENST00000329600	intron	2	+	3894	ENSG00000183208	GDPGP1	34360	protein_coding	5128	1	NM_001013657.3	NM_001013657	15	q26.1	4	0	NA	NA	NA	NA	NA	NA	NA	chr15:90234597-90238491
chr15	90238549	90240899	ENST00000329600	intron	3	+	2350	ENSG00000183208	GDPGP1	34360	protein_coding	5128	1	NM_001013657.3	NM_001013657	15	q26.1	4	1	8.34	9.34	0.543965	0.992354	0.892934	-0.348969	0.0994206	chr15:90238549-90240899
chr15	90265877	90266287	ENST00000379095	intron	1	+	410	ENSG00000182768	NGRN	18077	protein_coding	1340	1	NM_001033088.3	NM_001033088	15	q26.1	3	0	62.44	1873.08	0.0210368	0.0520476	0.0333355	-0.0122987	0.0187121	chr15:90265877-90266287
chr15	90266399	90271187	ENST00000379095	intron	2	+	4788	ENSG00000182768	NGRN	18077	protein_coding	1340	1	NM_001033088.3	NM_001033088	15	q26.1	3	1	827.7	917.58	0.84685	0.947283	0.902047	-0.055197	0.045236	chr15:90266399-90271187
chr15	90352412	90354641	ENST00000354377	intron	1	+	2229	ENSG00000196391	ZNF774	33108	protein_coding	3163	1	NM_001004309.3	NM_001004309	15	q26.1	4	0	NA	NA	NA	NA	NA	NA	NA	chr15:90352412-90354641
chr15	90354765	90358850	ENST00000354377	intron	2	+	4085	ENSG00000196391	ZNF774	33108	protein_coding	3163	1	NM_001004309.3	NM_001004309	15	q26.1	4	0	NA	NA	NA	NA	NA	NA	NA	chr15:90354765-90358850
chr15	90358958	90360042	ENST00000354377	intron	3	+	1084	ENSG00000196391	ZNF774	33108	protein_coding	3163	1	NM_001004309.3	NM_001004309	15	q26.1	4	1	NA	NA	NA	NA	NA	NA	NA	chr15:90358958-90360042
chr15	90717441	90747388	ENST00000355112	intron	1	+	29947	ENSG00000197299	BLM	1058	protein_coding	5240	1	NM_000057.4	NM_001287246	15	q26.1	22	0	NA	NA	NA	NA	NA	NA	NA	chr15:90717441-90747388
chr15	90747491	90749366	ENST00000355112	intron	2	+	1875	ENSG00000197299	BLM	1058	protein_coding	5240	1	NM_000057.4	NM_001287246	15	q26.1	22	0	NA	NA	NA	NA	NA	NA	NA	chr15:90747491-90749366
chr15	90750068	90751786	ENST00000355112	intron	3	+	1718	ENSG00000197299	BLM	1058	protein_coding	5240	1	NM_000057.4	NM_001287246	15	q26.1	22	0	NA	NA	NA	NA	NA	NA	NA	chr15:90750068-90751786
chr15	90751947	90754810	ENST00000355112	intron	4	+	2863	ENSG00000197299	BLM	1058	protein_coding	5240	1	NM_000057.4	NM_001287246	15	q26.1	22	0	NA	NA	NA	NA	NA	NA	NA	chr15:90751947-90754810
chr15	90754939	90760146	ENST00000355112	intron	5	+	5207	ENSG00000197299	BLM	1058	protein_coding	5240	1	NM_000057.4	NM_001287246	15	q26.1	22	0	8.25	8.71	0.513411	0.997304	0.947187	-0.433776	0.0501172	chr15:90754939-90760146
chr15	90760280	90760593	ENST00000355112	intron	6	+	313	ENSG00000197299	BLM	1058	protein_coding	5240	1	NM_000057.4	NM_001287246	15	q26.1	22	0	7.38	7.93	0.554299	0.995292	0.930643	-0.376344	0.064649	chr15:90760280-90760593
chr15	90761256	90762965	ENST00000355112	intron	7	+	1709	ENSG00000197299	BLM	1058	protein_coding	5240	1	NM_000057.4	NM_001287246	15	q26.1	22	0	NA	NA	NA	NA	NA	NA	NA	chr15:90761256-90762965
chr15	90763158	90765295	ENST00000355112	intron	8	+	2137	ENSG00000197299	BLM	1058	protein_coding	5240	1	NM_000057.4	NM_001287246	15	q26.1	22	0	NA	NA	NA	NA	NA	NA	NA	chr15:90763158-90765295
chr15	90765415	90766909	ENST00000355112	intron	9	+	1494	ENSG00000197299	BLM	1058	protein_coding	5240	1	NM_000057.4	NM_001287246	15	q26.1	22	0	9.04	9.04	0.806018	0.990031	1	-0.193982	-0.00996923	chr15:90765415-90766909
chr15	90767024	90769132	ENST00000355112	intron	10	+	2108	ENSG00000197299	BLM	1058	protein_coding	5240	1	NM_000057.4	NM_001287246	15	q26.1	22	0	7.66	7.68	0.79588	0.985859	0.997396	-0.201516	-0.0115369	chr15:90767024-90769132
chr15	90769232	90769437	ENST00000355112	intron	11	+	205	ENSG00000197299	BLM	1058	protein_coding	5240	1	NM_000057.4	NM_001287246	15	q26.1	22	0	8.52	8.58	0.739471	0.995589	0.993007	-0.253536	0.00258181	chr15:90769232-90769437
chr15	90769587	90782821	ENST00000355112	intron	12	+	13234	ENSG00000197299	BLM	1058	protein_coding	5240	1	NM_000057.4	NM_001287246	15	q26.1	22	0	9.47	9.6	0.728856	0.994932	0.986458	-0.257602	0.00847406	chr15:90769587-90782821
chr15	90782929	90784920	ENST00000355112	intron	13	+	1991	ENSG00000197299	BLM	1058	protein_coding	5240	1	NM_000057.4	NM_001287246	15	q26.1	22	0	9.55	9.66	0.761944	0.991901	0.988613	-0.226669	0.00328815	chr15:90782929-90784920
chr15	90785082	90790648	ENST00000355112	intron	14	+	5566	ENSG00000197299	BLM	1058	protein_coding	5240	1	NM_000057.4	NM_001287246	15	q26.1	22	0	8.64	8.79	0.797022	0.985809	0.982935	-0.185914	0.00287372	chr15:90785082-90790648
chr15	90790845	90794166	ENST00000355112	intron	15	+	3321	ENSG00000197299	BLM	1058	protein_coding	5240	1	NM_000057.4	NM_001287246	15	q26.1	22	0	NA	NA	NA	NA	NA	NA	NA	chr15:90790845-90794166
chr15	90794358	90798189	ENST00000355112	intron	16	+	3831	ENSG00000197299	BLM	1058	protein_coding	5240	1	NM_000057.4	NM_001287246	15	q26.1	22	0	NA	NA	NA	NA	NA	NA	NA	chr15:90794358-90798189
chr15	90798338	90803520	ENST00000355112	intron	17	+	5182	ENSG00000197299	BLM	1058	protein_coding	5240	1	NM_000057.4	NM_001287246	15	q26.1	22	0	10.58	10.58	0.823332	0.990377	1	-0.176668	-0.00962271	chr15:90798338-90803520
chr15	90803721	90804166	ENST00000355112	intron	18	+	445	ENSG00000197299	BLM	1058	protein_coding	5240	1	NM_000057.4	NM_001287246	15	q26.1	22	0	10.25	10.4	0.767712	0.990667	0.985577	-0.217865	0.00509014	chr15:90803721-90804166
chr15	90804360	90809136	ENST00000355112	intron	19	+	4776	ENSG00000197299	BLM	1058	protein_coding	5240	1	NM_000057.4	NM_001287246	15	q26.1	22	0	8.58	8.95	0.718399	0.990316	0.958659	-0.24026	0.0316568	chr15:90804360-90809136
chr15	90809260	90811204	ENST00000355112	intron	20	+	1944	ENSG00000197299	BLM	1058	protein_coding	5240	1	NM_000057.4	NM_001287246	15	q26.1	22	0	11.05	11.1	0.816669	0.991541	0.995495	-0.178826	-0.00395415	chr15:90809260-90811204
chr15	90811407	90815101	ENST00000355112	intron	21	+	3694	ENSG00000197299	BLM	1058	protein_coding	5240	1	NM_000057.4	NM_001287246	15	q26.1	22	1	12.25	12.53	0.774577	0.99162	0.977654	-0.203077	0.0139661	chr15:90811407-90815101
chr15	90868712	90875581	ENST00000268171	intron	1	+	6869	ENSG00000140564	FURIN	8568	protein_coding	4247	1	NM_002569.4	NM_002569	15	q26.1	16	0	NA	NA	NA	NA	NA	NA	NA	chr15:90868712-90875581
chr15	90875918	90876254	ENST00000268171	intron	2	+	336	ENSG00000140564	FURIN	8568	protein_coding	4247	1	NM_002569.4	NM_002569	15	q26.1	16	0	279.99	281.81	0.970047	0.999665	0.993542	-0.0234945	0.0061234	chr15:90875918-90876254
chr15	90876354	90876461	ENST00000268171	intron	3	+	107	ENSG00000140564	FURIN	8568	protein_coding	4247	1	NM_002569.4	NM_002569	15	q26.1	16	0	360.27	361.92	0.982237	0.999396	0.995441	-0.0132043	0.00395497	chr15:90876354-90876461
chr15	90876558	90876895	ENST00000268171	intron	4	+	337	ENSG00000140564	FURIN	8568	protein_coding	4247	1	NM_002569.4	NM_002569	15	q26.1	16	0	346.78	347.73	0.987558	0.999659	0.997268	-0.00970985	0.00239124	chr15:90876558-90876895
chr15	90877025	90877134	ENST00000268171	intron	5	+	109	ENSG00000140564	FURIN	8568	protein_coding	4247	1	NM_002569.4	NM_002569	15	q26.1	16	0	481.3	493.3	0.943585	0.99368	0.975674	-0.0320891	0.0180059	chr15:90877025-90877134
chr15	90877212	90877526	ENST00000268171	intron	6	+	314	ENSG00000140564	FURIN	8568	protein_coding	4247	1	NM_002569.4	NM_002569	15	q26.1	16	0	475.82	493.64	0.912325	0.993011	0.963901	-0.0515753	0.0291105	chr15:90877212-90877526
chr15	90877616	90878131	ENST00000268171	intron	7	+	515	ENSG00000140564	FURIN	8568	protein_coding	4247	1	NM_002569.4	NM_002569	15	q26.1	16	0	457.63	473.11	0.907816	0.996296	0.96728	-0.0594646	0.0290156	chr15:90877616-90878131
chr15	90878305	90878763	ENST00000268171	intron	8	+	458	ENSG00000140564	FURIN	8568	protein_coding	4247	1	NM_002569.4	NM_002569	15	q26.1	16	0	235.68	258.38	0.803265	0.983051	0.912145	-0.10888	0.0709064	chr15:90878305-90878763
chr15	90878977	90879443	ENST00000268171	intron	9	+	466	ENSG00000140564	FURIN	8568	protein_coding	4247	1	NM_002569.4	NM_002569	15	q26.1	16	0	328.27	338.27	0.92903	0.992773	0.970438	-0.0414081	0.0223353	chr15:90878977-90879443
chr15	90879545	90879670	ENST00000268171	intron	10	+	125	ENSG00000140564	FURIN	8568	protein_coding	4247	1	NM_002569.4	NM_002569	15	q26.1	16	0	454.3	455.23	0.989526	0.999821	0.997957	-0.00843061	0.00186438	chr15:90879545-90879670
chr15	90879775	90879866	ENST00000268171	intron	11	+	91	ENSG00000140564	FURIN	8568	protein_coding	4247	1	NM_002569.4	NM_002569	15	q26.1	16	0	387.63	391.88	0.957047	0.999651	0.989155	-0.0321082	0.0104959	chr15:90879775-90879866
chr15	90879985	90880093	ENST00000268171	intron	12	+	108	ENSG00000140564	FURIN	8568	protein_coding	4247	1	NM_002569.4	NM_002569	15	q26.1	16	0	302.77	324.93	0.850426	0.979549	0.931801	-0.0813748	0.0477484	chr15:90879985-90880093
chr15	90880274	90880690	ENST00000268171	intron	13	+	416	ENSG00000140564	FURIN	8568	protein_coding	4247	1	NM_002569.4	NM_002569	15	q26.1	16	0	398.99	424.4	0.894524	0.973434	0.940127	-0.0456035	0.0333066	chr15:90880274-90880690
chr15	90880816	90880929	ENST00000268171	intron	14	+	113	ENSG00000140564	FURIN	8568	protein_coding	4247	1	NM_002569.4	NM_002569	15	q26.1	16	0	397.6	404.73	0.954295	0.99596	0.982383	-0.0280884	0.0135764	chr15:90880816-90880929
chr15	90881041	90881285	ENST00000268171	intron	15	+	244	ENSG00000140564	FURIN	8568	protein_coding	4247	1	NM_002569.4	NM_002569	15	q26.1	16	1	354.48	357.01	0.972201	0.999569	0.992913	-0.0207121	0.00665523	chr15:90881041-90881285
chr15	90884545	90885036	ENST00000328850	intron	1	+	491	ENSG00000182511	FES	3657	protein_coding	2737	1	NM_002005.4	NM_002005	15	q26.1	19	0	24.88	33.71	0.457505	0.954294	0.73806	-0.280555	0.216234	chr15:90884545-90885036
chr15	90885259	90885411	ENST00000328850	intron	2	+	152	ENSG00000182511	FES	3657	protein_coding	2737	1	NM_002005.4	NM_002005	15	q26.1	19	0	28.63	45.73	0.385299	0.824408	0.626066	-0.240767	0.198342	chr15:90885259-90885411
chr15	90885586	90886960	ENST00000328850	intron	3	+	1374	ENSG00000182511	FES	3657	protein_coding	2737	1	NM_002005.4	NM_002005	15	q26.1	19	0	33.79	44.88	0.55119	0.90175	0.752897	-0.201706	0.148854	chr15:90885586-90886960
chr15	90887058	90887186	ENST00000328850	intron	4	+	128	ENSG00000182511	FES	3657	protein_coding	2737	1	NM_002005.4	NM_002005	15	q26.1	19	0	44.81	46.15	0.866716	0.997849	0.970964	-0.104248	0.0268843	chr15:90887058-90887186
chr15	90887371	90889305	ENST00000328850	intron	5	+	1934	ENSG00000182511	FES	3657	protein_coding	2737	1	NM_002005.4	NM_002005	15	q26.1	19	0	28.26	33.62	0.584741	0.970771	0.840571	-0.25583	0.1302	chr15:90887371-90889305
chr15	90889444	90889516	ENST00000328850	intron	6	+	72	ENSG00000182511	FES	3657	protein_coding	2737	1	NM_002005.4	NM_002005	15	q26.1	19	0	37.49	41.53	0.674798	0.994896	0.902721	-0.227923	0.0921752	chr15:90889444-90889516
chr15	90889637	90889839	ENST00000328850	intron	7	+	202	ENSG00000182511	FES	3657	protein_coding	2737	1	NM_002005.4	NM_002005	15	q26.1	19	0	36.42	40.92	0.708037	0.980227	0.890029	-0.181992	0.0901977	chr15:90889637-90889839
chr15	90889963	90890091	ENST00000328850	intron	8	+	128	ENSG00000182511	FES	3657	protein_coding	2737	1	NM_002005.4	NM_002005	15	q26.1	19	0	31.15	31.48	0.91329	0.997062	0.989517	-0.0762274	0.00754518	chr15:90889963-90890091
chr15	90890279	90890400	ENST00000328850	intron	9	+	121	ENSG00000182511	FES	3657	protein_coding	2737	1	NM_002005.4	NM_002005	15	q26.1	19	0	30.49	45.66	0.374685	0.921462	0.667762	-0.293077	0.2537	chr15:90890279-90890400
chr15	90890485	90890981	ENST00000328850	intron	10	+	496	ENSG00000182511	FES	3657	protein_coding	2737	1	NM_002005.4	NM_002005	15	q26.1	19	0	27.42	45.18	0.380185	0.817232	0.606906	-0.226721	0.210326	chr15:90890485-90890981
chr15	90891192	90891553	ENST00000328850	intron	11	+	361	ENSG00000182511	FES	3657	protein_coding	2737	1	NM_002005.4	NM_002005	15	q26.1	19	0	22.6	46.56	0.266422	0.728771	0.485395	-0.218974	0.243376	chr15:90891192-90891553
chr15	90891677	90892057	ENST00000328850	intron	12	+	380	ENSG00000182511	FES	3657	protein_coding	2737	1	NM_002005.4	NM_002005	15	q26.1	19	0	46.38	48.37	0.842292	0.997068	0.958859	-0.116567	0.0382096	chr15:90891677-90892057
chr15	90892112	90892706	ENST00000328850	intron	13	+	594	ENSG00000182511	FES	3657	protein_coding	2737	1	NM_002005.4	NM_002005	15	q26.1	19	0	46.19	54.58	0.66534	0.955887	0.846281	-0.18094	0.109607	chr15:90892112-90892706
chr15	90892826	90893099	ENST00000328850	intron	14	+	273	ENSG00000182511	FES	3657	protein_coding	2737	1	NM_002005.4	NM_002005	15	q26.1	19	0	47.25	59.59	0.549768	0.952175	0.792918	-0.243151	0.159257	chr15:90892826-90893099
chr15	90893195	90893290	ENST00000328850	intron	15	+	95	ENSG00000182511	FES	3657	protein_coding	2737	1	NM_002005.4	NM_002005	15	q26.1	19	0	34.52	40.18	0.556508	0.992421	0.859134	-0.302626	0.133287	chr15:90893195-90893290
chr15	90893415	90893653	ENST00000328850	intron	16	+	238	ENSG00000182511	FES	3657	protein_coding	2737	1	NM_002005.4	NM_002005	15	q26.1	19	0	32.33	33.27	0.853909	0.997335	0.971746	-0.117837	0.0255884	chr15:90893415-90893653
chr15	90893812	90893935	ENST00000328850	intron	17	+	123	ENSG00000182511	FES	3657	protein_coding	2737	1	NM_002005.4	NM_002005	15	q26.1	19	0	49.99	53.84	0.757698	0.992455	0.928492	-0.170793	0.0639628	chr15:90893812-90893935
chr15	90894059	90895415	ENST00000328850	intron	18	+	1356	ENSG00000182511	FES	3657	protein_coding	2737	1	NM_002005.4	NM_002005	15	q26.1	19	1	43.51	46.67	0.752338	0.995003	0.932291	-0.179953	0.0627127	chr15:90894059-90895415
chr15	90903433	90904189	ENST00000559717	intron	1	+	756	ENSG00000196547	MAN2A2	6825	protein_coding	6394	1	NM_006122.4	NM_001320977	15	q26.1	23	0	27.16	44.26	0.392259	0.817771	0.613647	-0.221388	0.204125	chr15:90903433-90904189
chr15	90904340	90905250	ENST00000559717	intron	2	+	910	ENSG00000196547	MAN2A2	6825	protein_coding	6394	1	NM_006122.4	NM_001320977	15	q26.1	23	0	73.9	74.71	0.952544	0.998915	0.989158	-0.0366139	0.00975659	chr15:90904340-90905250
chr15	90905509	90905578	ENST00000559717	intron	3	+	69	ENSG00000196547	MAN2A2	6825	protein_coding	6394	1	NM_006122.4	NM_001320977	15	q26.1	23	0	81.14	83.66	0.880389	0.997916	0.969878	-0.0894894	0.0280383	chr15:90905509-90905578
chr15	90905724	90905844	ENST00000559717	intron	4	+	120	ENSG00000196547	MAN2A2	6825	protein_coding	6394	1	NM_006122.4	NM_001320977	15	q26.1	23	0	89.53	93.03	0.852623	0.999005	0.962378	-0.109755	0.036627	chr15:90905724-90905844
chr15	90906017	90906369	ENST00000559717	intron	5	+	352	ENSG00000196547	MAN2A2	6825	protein_coding	6394	1	NM_006122.4	NM_001320977	15	q26.1	23	0	86.71	86.89	0.978498	0.998205	0.997928	-0.0194309	0.000276831	chr15:90906017-90906369
chr15	90906498	90906739	ENST00000559717	intron	6	+	241	ENSG00000196547	MAN2A2	6825	protein_coding	6394	1	NM_006122.4	NM_001320977	15	q26.1	23	0	94.14	97.15	0.875924	0.99818	0.969017	-0.0930925	0.0291632	chr15:90906498-90906739
chr15	90906914	90907308	ENST00000559717	intron	7	+	394	ENSG00000196547	MAN2A2	6825	protein_coding	6394	1	NM_006122.4	NM_001320977	15	q26.1	23	0	111.1	115.59	0.869492	0.997191	0.961156	-0.0916643	0.0360356	chr15:90906914-90907308
chr15	90907496	90909326	ENST00000559717	intron	8	+	1830	ENSG00000196547	MAN2A2	6825	protein_coding	6394	1	NM_006122.4	NM_001320977	15	q26.1	23	0	68.25	69.44	0.919215	0.998351	0.982863	-0.0636477	0.015488	chr15:90907496-90909326
chr15	90909505	90910089	ENST00000559717	intron	9	+	584	ENSG00000196547	MAN2A2	6825	protein_coding	6394	1	NM_006122.4	NM_001320977	15	q26.1	23	0	91.05	94.41	0.872095	0.998538	0.964411	-0.0923151	0.0341275	chr15:90909505-90910089
chr15	90910293	90910500	ENST00000559717	intron	10	+	207	ENSG00000196547	MAN2A2	6825	protein_coding	6394	1	NM_006122.4	NM_001320977	15	q26.1	23	0	65.78	67.66	0.882925	0.998322	0.972214	-0.0892886	0.0261078	chr15:90910293-90910500
chr15	90910684	90910846	ENST00000559717	intron	11	+	162	ENSG00000196547	MAN2A2	6825	protein_coding	6394	1	NM_006122.4	NM_001320977	15	q26.1	23	0	82.85	83.37	0.959975	0.999044	0.993763	-0.0337882	0.00528106	chr15:90910684-90910846
chr15	90910962	90911170	ENST00000559717	intron	12	+	208	ENSG00000196547	MAN2A2	6825	protein_coding	6394	1	NM_006122.4	NM_001320977	15	q26.1	23	0	75.29	80.96	0.804821	0.989403	0.929965	-0.125145	0.0594379	chr15:90910962-90911170
chr15	90911239	90911384	ENST00000559717	intron	13	+	145	ENSG00000196547	MAN2A2	6825	protein_coding	6394	1	NM_006122.4	NM_001320977	15	q26.1	23	0	55.92	64.97	0.681583	0.971601	0.860705	-0.179122	0.110896	chr15:90911239-90911384
chr15	90911551	90912042	ENST00000559717	intron	14	+	491	ENSG00000196547	MAN2A2	6825	protein_coding	6394	1	NM_006122.4	NM_001320977	15	q26.1	23	0	49.47	50.37	0.917688	0.997416	0.982132	-0.0644445	0.015284	chr15:90911551-90912042
chr15	90912280	90912541	ENST00000559717	intron	15	+	261	ENSG00000196547	MAN2A2	6825	protein_coding	6394	1	NM_006122.4	NM_001320977	15	q26.1	23	0	50.84	85.22	0.398486	0.795123	0.596574	-0.198088	0.198549	chr15:90912280-90912541
chr15	90912665	90912876	ENST00000559717	intron	16	+	211	ENSG00000196547	MAN2A2	6825	protein_coding	6394	1	NM_006122.4	NM_001320977	15	q26.1	23	0	102.89	105.37	0.902673	0.999158	0.976464	-0.0737911	0.0226937	chr15:90912665-90912876
chr15	90912992	90913272	ENST00000559717	intron	17	+	280	ENSG00000196547	MAN2A2	6825	protein_coding	6394	1	NM_006122.4	NM_001320977	15	q26.1	23	0	93.7	96.03	0.910089	0.998685	0.975737	-0.0656476	0.0229484	chr15:90912992-90913272
chr15	90913407	90913613	ENST00000559717	intron	18	+	206	ENSG00000196547	MAN2A2	6825	protein_coding	6394	1	NM_006122.4	NM_001320977	15	q26.1	23	0	103.34	135	0.619135	0.878648	0.765481	-0.146346	0.113166	chr15:90913407-90913613
chr15	90913756	90916122	ENST00000559717	intron	19	+	2366	ENSG00000196547	MAN2A2	6825	protein_coding	6394	1	NM_006122.4	NM_001320977	15	q26.1	23	0	83.16	85.51	0.900396	0.996865	0.972518	-0.0721223	0.024347	chr15:90913756-90916122
chr15	90916257	90918193	ENST00000559717	intron	20	+	1936	ENSG00000196547	MAN2A2	6825	protein_coding	6394	1	NM_006122.4	NM_001320977	15	q26.1	23	0	118.71	126.01	0.831109	0.993716	0.942068	-0.110959	0.0516483	chr15:90916257-90918193
chr15	90918389	90918644	ENST00000559717	intron	21	+	255	ENSG00000196547	MAN2A2	6825	protein_coding	6394	1	NM_006122.4	NM_001320977	15	q26.1	23	0	79.16	80.56	0.924148	0.998166	0.982622	-0.0584737	0.0155448	chr15:90918389-90918644
chr15	90918756	90919634	ENST00000559717	intron	22	+	878	ENSG00000196547	MAN2A2	6825	protein_coding	6394	1	NM_006122.4	NM_001320977	15	q26.1	23	1	104.12	104.84	0.957432	0.999385	0.993132	-0.0357007	0.00625289	chr15:90918756-90919634
chr15	90931406	90931703	ENST00000394272	intron	3	-	297	ENSG00000184508	HDDC3	30522	protein_coding	1856	1	NM_001286451.2	NM_001286451	15	q26.1	4	1	91.01	123.21	0.600369	0.853776	0.738658	-0.138288	0.115118	chr15:90931406-90931703
chr15	90931945	90932054	ENST00000394272	intron	2	-	109	ENSG00000184508	HDDC3	30522	protein_coding	1856	1	NM_001286451.2	NM_001286451	15	q26.1	4	0	89	100.86	0.775127	0.956462	0.882411	-0.107284	0.074051	chr15:90931945-90932054
chr15	90932111	90932428	ENST00000394272	intron	1	-	317	ENSG00000184508	HDDC3	30522	protein_coding	1856	1	NM_001286451.2	NM_001286451	15	q26.1	4	0	69.74	93.63	0.590142	0.867951	0.744847	-0.154705	0.123105	chr15:90932111-90932428
chr15	90935376	90935543	ENST00000418476	intron	1	+	167	ENSG00000140553	UNC45A	30594	protein_coding	3252	1	NM_018671.5	NM_001323619	15	q26.1	20	0	79.37	164.78	0.394136	0.566827	0.481673	-0.0875366	0.0851542	chr15:90935376-90935543
chr15	90935706	90935945	ENST00000418476	intron	2	+	239	ENSG00000140553	UNC45A	30594	protein_coding	3252	1	NM_018671.5	NM_001323619	15	q26.1	20	0	250.78	252.88	0.963881	0.999746	0.991696	-0.0278143	0.00805005	chr15:90935706-90935945
chr15	90935983	90936284	ENST00000418476	intron	3	+	301	ENSG00000140553	UNC45A	30594	protein_coding	3252	1	NM_018671.5	NM_001323619	15	q26.1	20	0	157.32	167.23	0.819434	0.994964	0.94074	-0.121306	0.0542238	chr15:90935983-90936284
chr15	90936461	90939730	ENST00000418476	intron	4	+	3269	ENSG00000140553	UNC45A	30594	protein_coding	3252	1	NM_018671.5	NM_001323619	15	q26.1	20	0	238.18	238.97	0.982987	0.999671	0.996694	-0.013707	0.00297716	chr15:90936461-90939730
chr15	90939824	90940305	ENST00000418476	intron	5	+	481	ENSG00000140553	UNC45A	30594	protein_coding	3252	1	NM_018671.5	NM_001323619	15	q26.1	20	0	234.11	234.26	0.993303	0.999427	0.99936	-0.00605686	6.75898e-05	chr15:90939824-90940305
chr15	90940474	90942436	ENST00000418476	intron	6	+	1962	ENSG00000140553	UNC45A	30594	protein_coding	3252	1	NM_018671.5	NM_001323619	15	q26.1	20	0	185.14	199	0.823651	0.987572	0.930352	-0.106701	0.0572206	chr15:90940474-90942436
chr15	90942606	90942911	ENST00000418476	intron	7	+	305	ENSG00000140553	UNC45A	30594	protein_coding	3252	1	NM_018671.5	NM_001323619	15	q26.1	20	0	200.97	228.16	0.743166	0.967974	0.880829	-0.137663	0.0871446	chr15:90942606-90942911
chr15	90943083	90944891	ENST00000418476	intron	8	+	1808	ENSG00000140553	UNC45A	30594	protein_coding	3252	1	NM_018671.5	NM_001323619	15	q26.1	20	0	244.45	252.05	0.908714	0.997515	0.969847	-0.0611329	0.0276679	chr15:90943083-90944891
chr15	90945064	90946613	ENST00000418476	intron	9	+	1549	ENSG00000140553	UNC45A	30594	protein_coding	3252	1	NM_018671.5	NM_001323619	15	q26.1	20	0	212.16	223.96	0.872894	0.9883	0.947312	-0.0744175	0.0409878	chr15:90945064-90946613
chr15	90946915	90947795	ENST00000418476	intron	10	+	880	ENSG00000140553	UNC45A	30594	protein_coding	3252	1	NM_018671.5	NM_001323619	15	q26.1	20	0	213.79	227.88	0.820542	0.993927	0.938169	-0.117627	0.055758	chr15:90946915-90947795
chr15	90947891	90948141	ENST00000418476	intron	11	+	250	ENSG00000140553	UNC45A	30594	protein_coding	3252	1	NM_018671.5	NM_001323619	15	q26.1	20	0	227.84	229.68	0.968516	0.999266	0.991989	-0.0234726	0.00727742	chr15:90947891-90948141
chr15	90948284	90948653	ENST00000418476	intron	12	+	369	ENSG00000140553	UNC45A	30594	protein_coding	3252	1	NM_018671.5	NM_001323619	15	q26.1	20	0	206.27	213.9	0.891452	0.996752	0.964329	-0.0728768	0.0324225	chr15:90948284-90948653
chr15	90948795	90949315	ENST00000418476	intron	13	+	520	ENSG00000140553	UNC45A	30594	protein_coding	3252	1	NM_018671.5	NM_001323619	15	q26.1	20	0	296.18	309.32	0.876479	0.995712	0.95752	-0.0810407	0.0381921	chr15:90948795-90949315
chr15	90949444	90949653	ENST00000418476	intron	14	+	209	ENSG00000140553	UNC45A	30594	protein_coding	3252	1	NM_018671.5	NM_001323619	15	q26.1	20	0	217.19	225.62	0.892185	0.995816	0.962636	-0.070451	0.03318	chr15:90949444-90949653
chr15	90949721	90950153	ENST00000418476	intron	15	+	432	ENSG00000140553	UNC45A	30594	protein_coding	3252	1	NM_018671.5	NM_001323619	15	q26.1	20	0	284.7	307.78	0.841022	0.976653	0.925011	-0.0839893	0.0516419	chr15:90949721-90950153
chr15	90950268	90950499	ENST00000418476	intron	16	+	231	ENSG00000140553	UNC45A	30594	protein_coding	3252	1	NM_018671.5	NM_001323619	15	q26.1	20	0	309.89	311.86	0.972718	0.999488	0.993683	-0.0209655	0.00580446	chr15:90950268-90950499
chr15	90950616	90952928	ENST00000418476	intron	17	+	2312	ENSG00000140553	UNC45A	30594	protein_coding	3252	1	NM_018671.5	NM_001323619	15	q26.1	20	0	264.19	266.16	0.966141	0.999632	0.992598	-0.0264575	0.00703341	chr15:90950616-90952928
chr15	90953047	90953154	ENST00000418476	intron	18	+	107	ENSG00000140553	UNC45A	30594	protein_coding	3252	1	NM_018671.5	NM_001323619	15	q26.1	20	0	321.53	324.78	0.963893	0.99938	0.989993	-0.0261	0.00938652	chr15:90953047-90953154
chr15	90953311	90953458	ENST00000418476	intron	19	+	147	ENSG00000140553	UNC45A	30594	protein_coding	3252	1	NM_018671.5	NM_001323619	15	q26.1	20	1	241.07	242.93	0.970118	0.999287	0.992343	-0.0222257	0.00694369	chr15:90953311-90953458
chr15	90954949	90956611	ENST00000394258	intron	1	+	1662	ENSG00000166965	RCCD1	30457	protein_coding	2675	1	NM_001017919.2	NM_033544	15	q26.1	8	0	14.79	26.81	0.257802	0.871433	0.55166	-0.293858	0.319774	chr15:90954949-90956611
chr15	90956901	90957112	ENST00000394258	intron	2	+	211	ENSG00000166965	RCCD1	30457	protein_coding	2675	1	NM_001017919.2	NM_033544	15	q26.1	8	0	29.37	61.82	0.260797	0.725859	0.475089	-0.214292	0.25077	chr15:90956901-90957112
chr15	90957504	90957603	ENST00000394258	intron	3	+	99	ENSG00000166965	RCCD1	30457	protein_coding	2675	1	NM_001017919.2	NM_033544	15	q26.1	8	0	67.16	73.38	0.779841	0.988538	0.915236	-0.135395	0.0733024	chr15:90957504-90957603
chr15	90957726	90959899	ENST00000394258	intron	4	+	2173	ENSG00000166965	RCCD1	30457	protein_coding	2675	1	NM_001017919.2	NM_033544	15	q26.1	8	0	103.42	105.62	0.918502	0.99866	0.979171	-0.060669	0.0194897	chr15:90957726-90959899
chr15	90959999	90960327	ENST00000394258	intron	5	+	328	ENSG00000166965	RCCD1	30457	protein_coding	2675	1	NM_001017919.2	NM_033544	15	q26.1	8	0	75.99	80.44	0.835791	0.993555	0.944679	-0.108889	0.0488758	chr15:90959999-90960327
chr15	90960499	90961024	ENST00000394258	intron	6	+	525	ENSG00000166965	RCCD1	30457	protein_coding	2675	1	NM_001017919.2	NM_033544	15	q26.1	8	0	80.04	94.71	0.638454	0.972901	0.845106	-0.206652	0.127795	chr15:90960499-90961024
chr15	90961055	90961617	ENST00000394258	intron	7	+	562	ENSG00000166965	RCCD1	30457	protein_coding	2675	1	NM_001017919.2	NM_033544	15	q26.1	8	1	78.15	124.27	0.427348	0.826481	0.628873	-0.201525	0.197608	chr15:90961055-90961617
chr15	90967203	90969078	ENST00000394249	intron	14	-	1875	ENSG00000198901	PRC1	9341	protein_coding	3072	1	NM_003981.4	NM_003981	15	q26.1	15	1	75.68	264.6	0.190955	0.380778	0.286017	-0.0950611	0.0947618	chr15:90967203-90969078
chr15	90969121	90969446	ENST00000394249	intron	13	-	325	ENSG00000198901	PRC1	9341	protein_coding	3072	1	NM_003981.4	NM_003981	15	q26.1	15	0	61.25	168.23	0.237083	0.485893	0.364085	-0.127002	0.121808	chr15:90969121-90969446
chr15	90969624	90970403	ENST00000394249	intron	12	-	779	ENSG00000198901	PRC1	9341	protein_coding	3072	1	NM_003981.4	NM_003981	15	q26.1	15	0	195.86	219.85	0.772782	0.96741	0.89088	-0.118098	0.0765302	chr15:90969624-90970403
chr15	90970515	90974135	ENST00000394249	intron	11	-	3620	ENSG00000198901	PRC1	9341	protein_coding	3072	1	NM_003981.4	NM_003981	15	q26.1	15	0	284.93	315.52	0.828183	0.957557	0.903049	-0.074866	0.0545077	chr15:90970515-90974135
chr15	90974247	90974584	ENST00000394249	intron	10	-	337	ENSG00000198901	PRC1	9341	protein_coding	3072	1	NM_003981.4	NM_003981	15	q26.1	15	0	357	358.05	0.976602	0.999785	0.997067	-0.0204658	0.00271766	chr15:90974247-90974584
chr15	90974732	90976675	ENST00000394249	intron	9	-	1943	ENSG00000198901	PRC1	9341	protein_coding	3072	1	NM_003981.4	NM_003981	15	q26.1	15	0	272.3	276.01	0.952734	0.999678	0.986558	-0.0338244	0.0131198	chr15:90974732-90976675
chr15	90976772	90979157	ENST00000394249	intron	8	-	2385	ENSG00000198901	PRC1	9341	protein_coding	3072	1	NM_003981.4	NM_003981	15	q26.1	15	0	179.67	185.4	0.90393	0.999665	0.969094	-0.0651635	0.0305713	chr15:90976772-90979157
chr15	90979295	90980241	ENST00000394249	intron	7	-	946	ENSG00000198901	PRC1	9341	protein_coding	3072	1	NM_003981.4	NM_003981	15	q26.1	15	0	216.78	218.75	0.95933	0.999112	0.990994	-0.0316643	0.00811765	chr15:90979295-90980241
chr15	90980390	90980883	ENST00000394249	intron	6	-	493	ENSG00000198901	PRC1	9341	protein_coding	3072	1	NM_003981.4	NM_003981	15	q26.1	15	0	187.53	190.58	0.944929	0.999317	0.983996	-0.0390677	0.0153207	chr15:90980390-90980883
chr15	90981034	90981498	ENST00000394249	intron	5	-	464	ENSG00000198901	PRC1	9341	protein_coding	3072	1	NM_003981.4	NM_003981	15	q26.1	15	0	216.77	234.68	0.828424	0.98008	0.923683	-0.0952597	0.0563964	chr15:90981034-90981498
chr15	90981670	90981747	ENST00000394249	intron	4	-	77	ENSG00000198901	PRC1	9341	protein_coding	3072	1	NM_003981.4	NM_003981	15	q26.1	15	0	213.37	236.78	0.792228	0.973206	0.901132	-0.108904	0.0720741	chr15:90981670-90981747
chr15	90981982	90984017	ENST00000394249	intron	3	-	2035	ENSG00000198901	PRC1	9341	protein_coding	3072	1	NM_003981.4	NM_003981	15	q26.1	15	0	238.11	260.1	0.816437	0.986852	0.915456	-0.0990186	0.0713964	chr15:90981982-90984017
chr15	90984141	90984692	ENST00000394249	intron	2	-	551	ENSG00000198901	PRC1	9341	protein_coding	3072	1	NM_003981.4	NM_003981	15	q26.1	15	0	170.77	184.81	0.809561	0.99356	0.92403	-0.114469	0.0695298	chr15:90984141-90984692
chr15	90984826	90994406	ENST00000394249	intron	1	-	9580	ENSG00000198901	PRC1	9341	protein_coding	3072	1	NM_003981.4	NM_003981	15	q26.1	15	0	199.21	213.7	0.820983	0.990707	0.932195	-0.111212	0.0585126	chr15:90984826-90994406
chr15	90999055	90999676	ENST00000333371	intron	22	-	621	ENSG00000184056	VPS33B	12712	protein_coding	2501	1	NM_018668.5	NM_018668	15	q26.1	23	1	59.74	72.33	0.660759	0.946202	0.825937	-0.165177	0.120265	chr15:90999055-90999676
chr15	90999794	90999899	ENST00000333371	intron	21	-	105	ENSG00000184056	VPS33B	12712	protein_coding	2501	1	NM_018668.5	NM_018668	15	q26.1	23	0	49.44	53.47	0.74119	0.995741	0.924631	-0.183441	0.0711108	chr15:90999794-90999899
chr15	90999976	91000489	ENST00000333371	intron	20	-	513	ENSG00000184056	VPS33B	12712	protein_coding	2501	1	NM_018668.5	NM_018668	15	q26.1	23	0	48.15	51.86	0.774867	0.992068	0.928461	-0.153595	0.0636071	chr15:90999976-91000489
chr15	91000592	91001388	ENST00000333371	intron	19	-	796	ENSG00000184056	VPS33B	12712	protein_coding	2501	1	NM_018668.5	NM_018668	15	q26.1	23	0	55.89	62.27	0.752058	0.978132	0.897543	-0.145485	0.0805887	chr15:91000592-91001388
chr15	91001463	91002049	ENST00000333371	intron	18	-	586	ENSG00000184056	VPS33B	12712	protein_coding	2501	1	NM_018668.5	NM_018668	15	q26.1	23	0	49.75	51.1	0.89438	0.996829	0.973581	-0.0792009	0.023248	chr15:91001463-91002049
chr15	91002183	91003084	ENST00000333371	intron	17	-	901	ENSG00000184056	VPS33B	12712	protein_coding	2501	1	NM_018668.5	NM_018668	15	q26.1	23	0	54.3	55.29	0.913965	0.998376	0.982094	-0.068129	0.0162814	chr15:91002183-91003084
chr15	91003132	91004876	ENST00000333371	intron	16	-	1744	ENSG00000184056	VPS33B	12712	protein_coding	2501	1	NM_018668.5	NM_018668	15	q26.1	23	0	46.45	47.08	0.918898	0.998736	0.986619	-0.0677209	0.0121176	chr15:91003132-91004876
chr15	91004932	91005054	ENST00000333371	intron	15	-	122	ENSG00000184056	VPS33B	12712	protein_coding	2501	1	NM_018668.5	NM_018668	15	q26.1	23	0	42.49	43.37	0.909068	0.996895	0.979709	-0.070641	0.0171858	chr15:91004932-91005054
chr15	91005120	91005379	ENST00000333371	intron	14	-	259	ENSG00000184056	VPS33B	12712	protein_coding	2501	1	NM_018668.5	NM_018668	15	q26.1	23	0	57.89	60.14	0.852702	0.997517	0.962587	-0.109885	0.0349292	chr15:91005120-91005379
chr15	91005455	91005693	ENST00000333371	intron	13	-	238	ENSG00000184056	VPS33B	12712	protein_coding	2501	1	NM_018668.5	NM_018668	15	q26.1	23	0	55.74	62.68	0.744127	0.972412	0.889279	-0.145152	0.0831334	chr15:91005455-91005693
chr15	91005785	91005972	ENST00000333371	intron	12	-	187	ENSG00000184056	VPS33B	12712	protein_coding	2501	1	NM_018668.5	NM_018668	15	q26.1	23	0	59.01	60.18	0.9077	0.998677	0.980558	-0.0728585	0.0181186	chr15:91005785-91005972
chr15	91006060	91006371	ENST00000333371	intron	11	-	311	ENSG00000184056	VPS33B	12712	protein_coding	2501	1	NM_018668.5	NM_018668	15	q26.1	23	0	58.23	60.96	0.839908	0.997187	0.955217	-0.115309	0.0419704	chr15:91006060-91006371
chr15	91006446	91006651	ENST00000333371	intron	10	-	205	ENSG00000184056	VPS33B	12712	protein_coding	2501	1	NM_018668.5	NM_018668	15	q26.1	23	0	42.18	49.42	0.644446	0.974597	0.853501	-0.209054	0.121097	chr15:91006446-91006651
chr15	91006730	91006949	ENST00000333371	intron	9	-	219	ENSG00000184056	VPS33B	12712	protein_coding	2501	1	NM_018668.5	NM_018668	15	q26.1	23	0	37.03	49.12	0.512071	0.936928	0.753868	-0.241797	0.18306	chr15:91006730-91006949
chr15	91007047	91007468	ENST00000333371	intron	8	-	421	ENSG00000184056	VPS33B	12712	protein_coding	2501	1	NM_018668.5	NM_018668	15	q26.1	23	0	37.07	38.05	0.881582	0.997505	0.974244	-0.092662	0.0232604	chr15:91007047-91007468
chr15	91007574	91007869	ENST00000333371	intron	7	-	295	ENSG00000184056	VPS33B	12712	protein_coding	2501	1	NM_018668.5	NM_018668	15	q26.1	23	0	35.27	35.71	0.928515	0.996421	0.987679	-0.0591631	0.00874208	chr15:91007574-91007869
chr15	91007965	91009800	ENST00000333371	intron	6	-	1835	ENSG00000184056	VPS33B	12712	protein_coding	2501	1	NM_018668.5	NM_018668	15	q26.1	23	0	34	45.93	0.447475	0.949872	0.740257	-0.292782	0.209615	chr15:91007965-91009800
chr15	91009847	91013803	ENST00000333371	intron	5	-	3956	ENSG00000184056	VPS33B	12712	protein_coding	2501	1	NM_018668.5	NM_018668	15	q26.1	23	0	48.1	48.53	0.934852	0.998733	0.99114	-0.0562875	0.00759379	chr15:91009847-91013803
chr15	91013872	91014383	ENST00000333371	intron	4	-	511	ENSG00000184056	VPS33B	12712	protein_coding	2501	1	NM_018668.5	NM_018668	15	q26.1	23	0	44.1	46.52	0.822227	0.996759	0.947979	-0.125753	0.0487798	chr15:91013872-91014383
chr15	91014434	91016962	ENST00000333371	intron	3	-	2528	ENSG00000184056	VPS33B	12712	protein_coding	2501	1	NM_018668.5	NM_018668	15	q26.1	23	0	48.75	51.32	0.796302	0.998104	0.949922	-0.15362	0.0481823	chr15:91014434-91016962
chr15	91017025	91017804	ENST00000333371	intron	2	-	779	ENSG00000184056	VPS33B	12712	protein_coding	2501	1	NM_018668.5	NM_018668	15	q26.1	23	0	46.01	49.55	0.738223	0.996703	0.928557	-0.190334	0.0681459	chr15:91017025-91017804
chr15	91017886	91022153	ENST00000333371	intron	1	-	4267	ENSG00000184056	VPS33B	12712	protein_coding	2501	1	NM_018668.5	NM_018668	15	q26.1	23	0	37.67	39.62	0.785877	0.997889	0.950782	-0.164906	0.0471066	chr15:91017886-91022153
chr15	92619460	92630213	ENST00000327355	intron	2	-	10753	ENSG00000185442	FAM174B	34339	protein_coding	2604	1	NM_207446.3	NM_207446	15	q26.1	3	1	29.77	30.23	0.791574	0.999811	0.984783	-0.193209	0.0150278	chr15:92619460-92630213
chr15	92630346	92655315	ENST00000327355	intron	1	-	24969	ENSG00000185442	FAM174B	34339	protein_coding	2604	1	NM_207446.3	NM_207446	15	q26.1	3	0	16.47	17.22	0.734502	0.996507	0.956446	-0.221944	0.0400612	chr15:92630346-92655315
chr15	97961169	97965599	ENST00000268042	intron	1	+	4430	ENSG00000140450	ARRDC4	28087	protein_coding	4062	1	NM_183376.3	NM_183376	15	q26.2	8	0	88.34	90.73	0.889233	0.997523	0.973658	-0.0844246	0.0238651	chr15:97961169-97965599
chr15	97965667	97965894	ENST00000268042	intron	2	+	227	ENSG00000140450	ARRDC4	28087	protein_coding	4062	1	NM_183376.3	NM_183376	15	q26.2	8	0	110.7	112.99	0.912129	0.998801	0.979733	-0.0676034	0.0190683	chr15:97965667-97965894
chr15	97966043	97968013	ENST00000268042	intron	3	+	1970	ENSG00000140450	ARRDC4	28087	protein_coding	4062	1	NM_183376.3	NM_183376	15	q26.2	8	0	116.88	123.48	0.835651	0.994982	0.94655	-0.110899	0.0484315	chr15:97966043-97968013
chr15	97968117	97969122	ENST00000268042	intron	4	+	1005	ENSG00000140450	ARRDC4	28087	protein_coding	4062	1	NM_183376.3	NM_183376	15	q26.2	8	0	92.7	95.85	0.874479	0.997602	0.967136	-0.0926574	0.0304654	chr15:97968117-97969122
chr15	97969380	97969882	ENST00000268042	intron	5	+	502	ENSG00000140450	ARRDC4	28087	protein_coding	4062	1	NM_183376.3	NM_183376	15	q26.2	8	0	76.08	76.85	0.949439	0.998346	0.98998	-0.0405417	0.00836596	chr15:97969380-97969882
chr15	97970046	97970588	ENST00000268042	intron	6	+	542	ENSG00000140450	ARRDC4	28087	protein_coding	4062	1	NM_183376.3	NM_183376	15	q26.2	8	0	128.63	129.45	0.962304	0.999153	0.993666	-0.0313612	0.00548775	chr15:97970046-97970588
chr15	97970744	97971130	ENST00000268042	intron	7	+	386	ENSG00000140450	ARRDC4	28087	protein_coding	4062	1	NM_183376.3	NM_183376	15	q26.2	8	1	143.29	144.23	0.964478	0.999126	0.993483	-0.0290049	0.00564331	chr15:97970744-97971130
chr15	99106010	99113590	ENST00000336292	intron	1	+	7580	ENSG00000182253	SYNM	24466	protein_coding	7353	1	NM_145728.3	NM_145728	15	q26.3	4	0	11.44	11.73	0.747914	0.99634	0.975277	-0.227363	0.0210629	chr15:99106010-99113590
chr15	99113716	99126721	ENST00000336292	intron	2	+	13005	ENSG00000182253	SYNM	24466	protein_coding	7353	1	NM_145728.3	NM_145728	15	q26.3	4	0	16.84	17.14	0.847718	0.991144	0.982497	-0.134779	0.00864687	chr15:99113716-99126721
chr15	99126793	99129366	ENST00000336292	intron	3	+	2573	ENSG00000182253	SYNM	24466	protein_coding	7353	1	NM_145728.3	NM_145728	15	q26.3	4	1	15.97	17.21	0.579634	0.996376	0.927949	-0.348315	0.0684275	chr15:99126793-99129366
chr15	99729732	99731717	ENST00000684762	intron	2	-	1985	ENSG00000183060	LYSMD4	26571	protein_coding	2710	1	NM_001284417.2	NM_001284417	15	q26.3	3	1	12.3	23.33	0.201134	0.876561	0.527218	-0.326084	0.349343	chr15:99729732-99731717
chr15	99732008	99733344	ENST00000684762	intron	1	-	1336	ENSG00000183060	LYSMD4	26571	protein_coding	2710	1	NM_001284417.2	NM_001284417	15	q26.3	3	0	9.77	28.93	0.105192	0.686753	0.337712	-0.23252	0.349042	chr15:99732008-99733344
chr15	100570118	100571893	ENST00000314742	intron	6	-	1775	ENSG00000140471	LINS1	30922	protein_coding	4755	1	NM_001040616.3	NM_001352508	15	q26.3	7	1	20.3	22.97	0.572713	0.998055	0.883761	-0.311048	0.114293	chr15:100570118-100571893
chr15	100572066	100573650	ENST00000314742	intron	5	-	1584	ENSG00000140471	LINS1	30922	protein_coding	4755	1	NM_001040616.3	NM_001352508	15	q26.3	7	0	NA	NA	NA	NA	NA	NA	NA	chr15:100572066-100573650
chr15	100574242	100574986	ENST00000314742	intron	4	-	744	ENSG00000140471	LINS1	30922	protein_coding	4755	1	NM_001040616.3	NM_001352508	15	q26.3	7	0	9.08	10	0.5416	0.992146	0.908	-0.3664	0.0841459	chr15:100574242-100574986
chr15	100575129	100580262	ENST00000314742	intron	3	-	5133	ENSG00000140471	LINS1	30922	protein_coding	4755	1	NM_001040616.3	NM_001352508	15	q26.3	7	0	9.32	9.89	0.701166	0.991215	0.942366	-0.2412	0.0488489	chr15:100575129-100580262
chr15	100580353	100580443	ENST00000314742	intron	2	-	90	ENSG00000140471	LINS1	30922	protein_coding	4755	1	NM_001040616.3	NM_001352508	15	q26.3	7	0	10.74	10.96	0.829067	0.987143	0.979927	-0.15086	0.00721621	chr15:100580353-100580443
chr15	100580946	100602120	ENST00000314742	intron	1	-	21174	ENSG00000140471	LINS1	30922	protein_coding	4755	1	NM_001040616.3	NM_001352508	15	q26.3	7	0	NA	NA	NA	NA	NA	NA	NA	chr15:100580946-100602120
chr15	100603047	100603214	ENST00000332783	intron	1	+	167	ENSG00000183475	ASB7	17182	protein_coding	4926	1	NM_198243.3	NM_198243	15	q26.3	6	0	49.67	50.26	0.931381	0.998495	0.988261	-0.0568801	0.0102337	chr15:100603047-100603214
chr15	100603314	100609706	ENST00000332783	intron	2	+	6392	ENSG00000183475	ASB7	17182	protein_coding	4926	1	NM_198243.3	NM_198243	15	q26.3	6	0	53.62	54.08	0.947537	0.997974	0.991494	-0.0439566	0.00648039	chr15:100603314-100609706
chr15	100609829	100612165	ENST00000332783	intron	3	+	2336	ENSG00000183475	ASB7	17182	protein_coding	4926	1	NM_198243.3	NM_198243	15	q26.3	6	0	41.16	41.6	0.929048	0.99756	0.989423	-0.0603751	0.00813652	chr15:100609829-100612165
chr15	100612428	100629436	ENST00000332783	intron	4	+	17008	ENSG00000183475	ASB7	17182	protein_coding	4926	1	NM_198243.3	NM_198243	15	q26.3	6	0	36.96	38.3	0.844651	0.997449	0.965013	-0.120362	0.0324364	chr15:100612428-100629436
chr15	100630043	100648322	ENST00000332783	intron	5	+	18279	ENSG00000183475	ASB7	17182	protein_coding	4926	1	NM_198243.3	NM_198243	15	q26.3	6	1	36.45	42.22	0.629379	0.983874	0.863335	-0.233956	0.120539	chr15:100630043-100648322
chr15	100880007	100885266	ENST00000329841	intron	1	+	5259	ENSG00000184254	ALDH1A3	409	protein_coding	3469	1	NM_000693.4	NM_000693	15	q26.3	13	0	249.95	251.78	0.929446	0.999794	0.992732	-0.0632858	0.00706246	chr15:100880007-100885266
chr15	100885372	100887571	ENST00000329841	intron	2	+	2199	ENSG00000184254	ALDH1A3	409	protein_coding	3469	1	NM_000693.4	NM_000693	15	q26.3	13	0	251.01	253.75	0.890229	0.999516	0.989202	-0.0989727	0.0103139	chr15:100885372-100887571
chr15	100887713	100892509	ENST00000329841	intron	3	+	4796	ENSG00000184254	ALDH1A3	409	protein_coding	3469	1	NM_000693.4	NM_000693	15	q26.3	13	0	168.73	180.16	0.668071	0.997691	0.936556	-0.268485	0.061135	chr15:100887713-100892509
chr15	100892640	100892944	ENST00000329841	intron	4	+	304	ENSG00000184254	ALDH1A3	409	protein_coding	3469	1	NM_000693.4	NM_000693	15	q26.3	13	0	160.68	189.63	0.43436	0.969322	0.847334	-0.412975	0.121988	chr15:100892640-100892944
chr15	100893007	100893953	ENST00000329841	intron	5	+	946	ENSG00000184254	ALDH1A3	409	protein_coding	3469	1	NM_000693.4	NM_000693	15	q26.3	13	0	168.26	196.82	0.364417	0.98632	0.854893	-0.490476	0.131428	chr15:100893007-100893953
chr15	100894083	100895932	ENST00000329841	intron	6	+	1849	ENSG00000184254	ALDH1A3	409	protein_coding	3469	1	NM_000693.4	NM_000693	15	q26.3	13	0	190.03	231.08	0.283092	0.974715	0.822356	-0.539264	0.152359	chr15:100894083-100895932
chr15	100896047	100898082	ENST00000329841	intron	7	+	2035	ENSG00000184254	ALDH1A3	409	protein_coding	3469	1	NM_000693.4	NM_000693	15	q26.3	13	0	176.4	197	0.49196	0.986211	0.895431	-0.403471	0.0907794	chr15:100896047-100898082
chr15	100898186	100900574	ENST00000329841	intron	8	+	2388	ENSG00000184254	ALDH1A3	409	protein_coding	3469	1	NM_000693.4	NM_000693	15	q26.3	13	0	185.66	190.29	0.895188	0.998845	0.975669	-0.0804805	0.023176	chr15:100898186-100900574
chr15	100900760	100905522	ENST00000329841	intron	9	+	4762	ENSG00000184254	ALDH1A3	409	protein_coding	3469	1	NM_000693.4	NM_000693	15	q26.3	13	0	252.01	256.58	0.936425	0.999411	0.982189	-0.0457639	0.0172222	chr15:100900760-100905522
chr15	100905688	100907120	ENST00000329841	intron	10	+	1432	ENSG00000184254	ALDH1A3	409	protein_coding	3469	1	NM_000693.4	NM_000693	15	q26.3	13	0	278.26	282.4	0.90892	0.999392	0.98534	-0.0764202	0.0140516	chr15:100905688-100907120
chr15	100907279	100908407	ENST00000329841	intron	11	+	1128	ENSG00000184254	ALDH1A3	409	protein_coding	3469	1	NM_000693.4	NM_000693	15	q26.3	13	0	272.73	274.92	0.894264	0.999922	0.992034	-0.0977696	0.00788844	chr15:100907279-100908407
chr15	100908483	100914700	ENST00000329841	intron	12	+	6217	ENSG00000184254	ALDH1A3	409	protein_coding	3469	1	NM_000693.4	NM_000693	15	q26.3	13	1	253.34	276.23	0.633637	0.991628	0.917134	-0.283497	0.0744934	chr15:100908483-100914700
chr15	101272857	101274419	ENST00000526049	intron	5	-	1562	ENSG00000131871	SELENOS	30396	protein_coding	1218	1	NM_018445.6	NM_018445	15	q26.3	6	1	726.6	734.1	0.968439	0.999036	0.989783	-0.0213445	0.00925305	chr15:101272857-101274419
chr15	101274496	101274591	ENST00000526049	intron	4	-	95	ENSG00000131871	SELENOS	30396	protein_coding	1218	1	NM_018445.6	NM_018445	15	q26.3	6	0	620.27	626.41	0.960049	0.999743	0.990198	-0.0301493	0.00954482	chr15:101274496-101274591
chr15	101274682	101275254	ENST00000526049	intron	3	-	572	ENSG00000131871	SELENOS	30396	protein_coding	1218	1	NM_018445.6	NM_018445	15	q26.3	6	0	711.77	724.4	0.9458	0.998325	0.982565	-0.0367649	0.0157603	chr15:101274682-101275254
chr15	101275362	101276540	ENST00000526049	intron	2	-	1178	ENSG00000131871	SELENOS	30396	protein_coding	1218	1	NM_018445.6	NM_018445	15	q26.3	6	0	481.08	485.44	0.968264	0.999187	0.991018	-0.0227545	0.0081685	chr15:101275362-101276540
chr15	101276676	101277341	ENST00000526049	intron	1	-	665	ENSG00000131871	SELENOS	30396	protein_coding	1218	1	NM_018445.6	NM_018445	15	q26.3	6	0	439.9	442.97	0.973516	0.999507	0.99307	-0.0195532	0.00643776	chr15:101276676-101277341
chr15	101281783	101284966	ENST00000254193	intron	8	-	3183	ENSG00000131876	SNRPA1	11152	protein_coding	1052	1	NM_003090.4	NM_003090	15	q26.3	9	1	343.67	376.45	0.792363	0.976243	0.912923	-0.12056	0.0633195	chr15:101281783-101284966
chr15	101285061	101285725	ENST00000254193	intron	7	-	664	ENSG00000131876	SNRPA1	11152	protein_coding	1052	1	NM_003090.4	NM_003090	15	q26.3	9	0	316.26	323.79	0.925949	0.997451	0.976744	-0.0507955	0.0207072	chr15:101285061-101285725
chr15	101285802	101286213	ENST00000254193	intron	6	-	411	ENSG00000131876	SNRPA1	11152	protein_coding	1052	1	NM_003090.4	NM_003090	15	q26.3	9	0	226.73	318.37	0.436766	0.885001	0.712159	-0.275393	0.172843	chr15:101285802-101286213
chr15	101286294	101286907	ENST00000254193	intron	5	-	613	ENSG00000131876	SNRPA1	11152	protein_coding	1052	1	NM_003090.4	NM_003090	15	q26.3	9	0	251.29	329.23	0.513505	0.907694	0.763266	-0.249761	0.144428	chr15:101286294-101286907
chr15	101287011	101287655	ENST00000254193	intron	4	-	644	ENSG00000131876	SNRPA1	11152	protein_coding	1052	1	NM_003090.4	NM_003090	15	q26.3	9	0	268.25	276.21	0.903323	0.997101	0.971181	-0.0678583	0.0259196	chr15:101287011-101287655
chr15	101287703	101291961	ENST00000254193	intron	3	-	4258	ENSG00000131876	SNRPA1	11152	protein_coding	1052	1	NM_003090.4	NM_003090	15	q26.3	9	0	264.63	290.51	0.804984	0.96648	0.910915	-0.105931	0.0555642	chr15:101287703-101291961
chr15	101292041	101293024	ENST00000254193	intron	2	-	983	ENSG00000131876	SNRPA1	11152	protein_coding	1052	1	NM_003090.4	NM_003090	15	q26.3	9	0	274.89	279.52	0.93953	0.998865	0.983436	-0.0439055	0.0154289	chr15:101292041-101293024
chr15	101293173	101295096	ENST00000254193	intron	1	-	1923	ENSG00000131876	SNRPA1	11152	protein_coding	1052	1	NM_003090.4	NM_003090	15	q26.3	9	0	219.81	242.38	0.814988	0.959338	0.906882	-0.0918935	0.0524558	chr15:101293173-101295096
chr15	101642645	101645086	ENST00000333202	intron	5	-	2441	ENSG00000184277	TM2D3	24128	protein_coding	1395	1	NM_078474.3	NM_078474	15	q26.3	6	1	149.16	159.26	0.846276	0.984434	0.936582	-0.0903056	0.0478521	chr15:101642645-101645086
chr15	101645163	101646724	ENST00000333202	intron	4	-	1561	ENSG00000184277	TM2D3	24128	protein_coding	1395	1	NM_078474.3	NM_078474	15	q26.3	6	0	184.29	190.58	0.888895	0.99649	0.966995	-0.0781004	0.0294942	chr15:101645163-101646724
chr15	101646900	101650003	ENST00000333202	intron	3	-	3103	ENSG00000184277	TM2D3	24128	protein_coding	1395	1	NM_078474.3	NM_078474	15	q26.3	6	0	206.41	209.75	0.93831	0.999175	0.984076	-0.0457659	0.0150988	chr15:101646900-101650003
chr15	101650162	101651695	ENST00000333202	intron	2	-	1533	ENSG00000184277	TM2D3	24128	protein_coding	1395	1	NM_078474.3	NM_078474	15	q26.3	6	0	60.84	192.53	0.218686	0.429135	0.316003	-0.097317	0.113133	chr15:101650162-101651695
chr15	101651774	101652270	ENST00000333202	intron	1	-	496	ENSG00000184277	TM2D3	24128	protein_coding	1395	1	NM_078474.3	NM_078474	15	q26.3	6	0	46.08	184.51	0.157183	0.354473	0.249743	-0.0925593	0.10473	chr15:101651774-101652270
chr16	25111997	25128474	ENST00000399069	intron	1	+	16477	ENSG00000205629	LCMT1	17557	protein_coding	1352	1	NM_016309.3	NM_016309	16	p12.1	11	0	85.79	128.29	0.534656	0.794788	0.668719	-0.134063	0.126069	chr16:25111997-25128474
chr16	25128567	25132401	ENST00000399069	intron	2	+	3834	ENSG00000205629	LCMT1	17557	protein_coding	1352	1	NM_016309.3	NM_016309	16	p12.1	11	0	145.05	152.21	0.83774	0.998347	0.95296	-0.11522	0.0453871	chr16:25128567-25132401
chr16	25132524	25140170	ENST00000399069	intron	3	+	7646	ENSG00000205629	LCMT1	17557	protein_coding	1352	1	NM_016309.3	NM_016309	16	p12.1	11	0	185.99	194.08	0.869048	0.996581	0.958316	-0.0892685	0.0382644	chr16:25132524-25140170
chr16	25140248	25151553	ENST00000399069	intron	4	+	11305	ENSG00000205629	LCMT1	17557	protein_coding	1352	1	NM_016309.3	NM_016309	16	p12.1	11	0	232.15	256.93	0.835858	0.95222	0.903553	-0.0676952	0.0486668	chr16:25140248-25151553
chr16	25151616	25161101	ENST00000399069	intron	5	+	9485	ENSG00000205629	LCMT1	17557	protein_coding	1352	1	NM_016309.3	NM_016309	16	p12.1	11	0	209.22	215.55	0.911929	0.997193	0.970633	-0.0587041	0.0265599	chr16:25151616-25161101
chr16	25161205	25164597	ENST00000399069	intron	6	+	3392	ENSG00000205629	LCMT1	17557	protein_coding	1352	1	NM_016309.3	NM_016309	16	p12.1	11	0	199.45	225.74	0.816704	0.935085	0.883539	-0.0668346	0.0515466	chr16:25161205-25164597
chr16	25164719	25169111	ENST00000399069	intron	7	+	4392	ENSG00000205629	LCMT1	17557	protein_coding	1352	1	NM_016309.3	NM_016309	16	p12.1	11	0	210.62	212.26	0.961377	0.999773	0.992274	-0.0308966	0.00749894	chr16:25164719-25169111
chr16	25169214	25170713	ENST00000399069	intron	8	+	1499	ENSG00000205629	LCMT1	17557	protein_coding	1352	1	NM_016309.3	NM_016309	16	p12.1	11	0	228.25	231.67	0.935642	0.999436	0.985238	-0.0495954	0.0141987	chr16:25169214-25170713
chr16	25170806	25174936	ENST00000399069	intron	9	+	4130	ENSG00000205629	LCMT1	17557	protein_coding	1352	1	NM_016309.3	NM_016309	16	p12.1	11	0	202.47	209.77	0.909677	0.992028	0.9652	-0.0555225	0.0268282	chr16:25170806-25174936
chr16	25175035	25178000	ENST00000399069	intron	10	+	2965	ENSG00000205629	LCMT1	17557	protein_coding	1352	1	NM_016309.3	NM_016309	16	p12.1	11	1	133.03	137.14	0.889249	0.998092	0.970031	-0.0807813	0.0280609	chr16:25175035-25178000
chr16	50319267	50319886	ENST00000394688	intron	16	-	619	ENSG00000166164	BRD7	14310	protein_coding	5424	1	NM_013263.5	NM_013263	16	q12.1	17	1	237.01	245.63	0.879157	0.998574	0.964907	-0.0857498	0.0336677	chr16:50319267-50319886
chr16	50320031	50320247	ENST00000394688	intron	15	-	216	ENSG00000166164	BRD7	14310	protein_coding	5424	1	NM_013263.5	NM_013263	16	q12.1	17	0	260.16	262.56	0.967	0.998988	0.990859	-0.0238596	0.00812873	chr16:50320031-50320247
chr16	50320392	50320662	ENST00000394688	intron	14	-	270	ENSG00000166164	BRD7	14310	protein_coding	5424	1	NM_013263.5	NM_013263	16	q12.1	17	0	331.41	336.71	0.941891	0.999303	0.984259	-0.042368	0.0150438	chr16:50320392-50320662
chr16	50320775	50321981	ENST00000394688	intron	13	-	1206	ENSG00000166164	BRD7	14310	protein_coding	5424	1	NM_013263.5	NM_013263	16	q12.1	17	0	197.9	305.93	0.580812	0.705304	0.64688	-0.0660678	0.0584237	chr16:50320775-50321981
chr16	50322039	50323586	ENST00000394688	intron	12	-	1547	ENSG00000166164	BRD7	14310	protein_coding	5424	1	NM_013263.5	NM_013263	16	q12.1	17	0	303.63	307.66	0.953701	0.999119	0.986901	-0.0332003	0.0122178	chr16:50322039-50323586
chr16	50323699	50325747	ENST00000394688	intron	11	-	2048	ENSG00000166164	BRD7	14310	protein_coding	5424	1	NM_013263.5	NM_013263	16	q12.1	17	0	266.62	271.48	0.945179	0.9978	0.982098	-0.0369193	0.0157016	chr16:50323699-50325747
chr16	50325884	50326283	ENST00000394688	intron	10	-	399	ENSG00000166164	BRD7	14310	protein_coding	5424	1	NM_013263.5	NM_013263	16	q12.1	17	0	268.21	293.74	0.82563	0.969679	0.913086	-0.0874567	0.0565925	chr16:50325884-50326283
chr16	50326392	50328668	ENST00000394688	intron	9	-	2276	ENSG00000166164	BRD7	14310	protein_coding	5424	1	NM_013263.5	NM_013263	16	q12.1	17	0	309.01	326.49	0.898852	0.976534	0.946461	-0.0476085	0.0300733	chr16:50326392-50328668
chr16	50328745	50333573	ENST00000394688	intron	8	-	4828	ENSG00000166164	BRD7	14310	protein_coding	5424	1	NM_013263.5	NM_013263	16	q12.1	17	0	293.25	294.29	0.981797	0.99979	0.996466	-0.0146694	0.00332349	chr16:50328745-50333573
chr16	50333698	50334710	ENST00000394688	intron	7	-	1012	ENSG00000166164	BRD7	14310	protein_coding	5424	1	NM_013263.5	NM_013263	16	q12.1	17	0	300.88	309.38	0.931253	0.994409	0.972526	-0.0412724	0.0218828	chr16:50333698-50334710
chr16	50334896	50339975	ENST00000394688	intron	6	-	5079	ENSG00000166164	BRD7	14310	protein_coding	5424	1	NM_013263.5	NM_013263	16	q12.1	17	0	232.74	236.92	0.919063	0.999892	0.982357	-0.063294	0.0175349	chr16:50334896-50339975
chr16	50340087	50350022	ENST00000394688	intron	5	-	9935	ENSG00000166164	BRD7	14310	protein_coding	5424	1	NM_013263.5	NM_013263	16	q12.1	17	0	221.99	236.37	0.795931	0.998164	0.939163	-0.143232	0.0590011	chr16:50340087-50350022
chr16	50350168	50354424	ENST00000394688	intron	4	-	4256	ENSG00000166164	BRD7	14310	protein_coding	5424	1	NM_013263.5	NM_013263	16	q12.1	17	0	234.74	236.42	0.964149	0.999957	0.992894	-0.0287455	0.00706316	chr16:50350168-50354424
chr16	50354483	50354792	ENST00000394688	intron	3	-	309	ENSG00000166164	BRD7	14310	protein_coding	5424	1	NM_013263.5	NM_013263	16	q12.1	17	0	312.58	315.18	0.954856	0.999981	0.991751	-0.0368945	0.00823043	chr16:50354483-50354792
chr16	50354923	50368089	ENST00000394688	intron	2	-	13166	ENSG00000166164	BRD7	14310	protein_coding	5424	1	NM_013263.5	NM_013263	16	q12.1	17	0	322.9	345.58	0.882664	0.972732	0.934371	-0.0517067	0.0383605	chr16:50354923-50368089
chr16	50368299	50368725	ENST00000394688	intron	1	-	426	ENSG00000166164	BRD7	14310	protein_coding	5424	1	NM_013263.5	NM_013263	16	q12.1	17	0	122.21	123.34	0.947914	0.999792	0.990838	-0.0429244	0.00895349	chr16:50368299-50368725
chr16	58708294	58709416	ENST00000245206	intron	9	-	1122	ENSG00000125166	GOT2	4433	protein_coding	2421	1	NM_002080.4	NM_002080	16	q21	10	1	276.67	288.16	0.91548	0.986756	0.960126	-0.0446468	0.0266299	chr16:58708294-58709416
chr16	58709568	58716013	ENST00000245206	intron	8	-	6445	ENSG00000125166	GOT2	4433	protein_coding	2421	1	NM_002080.4	NM_002080	16	q21	10	0	335.96	341.7	0.939787	0.998959	0.983202	-0.0434149	0.0157574	chr16:58709568-58716013
chr16	58716180	58716662	ENST00000245206	intron	7	-	482	ENSG00000125166	GOT2	4433	protein_coding	2421	1	NM_002080.4	NM_002080	16	q21	10	0	284	289.62	0.943244	0.996984	0.980595	-0.0373517	0.0163891	chr16:58716180-58716662
chr16	58716814	58718195	ENST00000245206	intron	6	-	1381	ENSG00000125166	GOT2	4433	protein_coding	2421	1	NM_002080.4	NM_002080	16	q21	10	0	270.88	278.7	0.901004	0.998762	0.971941	-0.0709369	0.0268205	chr16:58716814-58718195
chr16	58718301	58718526	ENST00000245206	intron	5	-	225	ENSG00000125166	GOT2	4433	protein_coding	2421	1	NM_002080.4	NM_002080	16	q21	10	0	317.62	326.85	0.930442	0.993508	0.971761	-0.0413187	0.0217473	chr16:58718301-58718526
chr16	58718689	58719195	ENST00000245206	intron	4	-	506	ENSG00000125166	GOT2	4433	protein_coding	2421	1	NM_002080.4	NM_002080	16	q21	10	0	326.88	330.18	0.96441	0.998806	0.990005	-0.0255955	0.00880074	chr16:58718689-58719195
chr16	58719256	58722149	ENST00000245206	intron	3	-	2893	ENSG00000125166	GOT2	4433	protein_coding	2421	1	NM_002080.4	NM_002080	16	q21	10	0	257.23	261.03	0.936775	0.999823	0.985442	-0.0486674	0.0143805	chr16:58719256-58722149
chr16	58722279	58723745	ENST00000245206	intron	2	-	1466	ENSG00000125166	GOT2	4433	protein_coding	2421	1	NM_002080.4	NM_002080	16	q21	10	0	266.25	268.07	0.967355	0.999893	0.993211	-0.0258558	0.00668257	chr16:58722279-58723745
chr16	58723903	58734139	ENST00000245206	intron	1	-	10236	ENSG00000125166	GOT2	4433	protein_coding	2421	1	NM_002080.4	NM_002080	16	q21	10	0	186.19	188.55	0.958129	0.998907	0.987483	-0.0293549	0.011424	chr16:58723903-58734139
chr16	2090195	2090284	ENST00000262304	intron	45	-	89	ENSG00000008710	PKD1	9008	protein_coding	14140	1	NM_001009944.3	NM_001009944	16	p13.3	46	1	322.84	348.78	0.869132	0.963565	0.925626	-0.0564944	0.0379384	chr16:2090195-2090284
chr16	2090591	2090673	ENST00000262304	intron	44	-	82	ENSG00000008710	PKD1	9008	protein_coding	14140	1	NM_001009944.3	NM_001009944	16	p13.3	46	0	269.4	273.04	0.945786	0.999527	0.986669	-0.0408825	0.0128582	chr16:2090591-2090673
chr16	2090809	2090883	ENST00000262304	intron	43	-	74	ENSG00000008710	PKD1	9008	protein_coding	14140	1	NM_001009944.3	NM_001009944	16	p13.3	46	0	165.55	175.15	0.835515	0.996658	0.94519	-0.109674	0.0514686	chr16:2090809-2090883
chr16	2091175	2091422	ENST00000262304	intron	42	-	247	ENSG00000008710	PKD1	9008	protein_coding	14140	1	NM_001009944.3	NM_001009944	16	p13.3	46	0	123.55	145.15	0.691792	0.958705	0.851188	-0.159396	0.107517	chr16:2091175-2091422
chr16	2091598	2091780	ENST00000262304	intron	41	-	182	ENSG00000008710	PKD1	9008	protein_coding	14140	1	NM_001009944.3	NM_001009944	16	p13.3	46	0	185.74	198.14	0.843892	0.988553	0.937418	-0.0935262	0.0511351	chr16:2091598-2091780
chr16	2091907	2092046	ENST00000262304	intron	40	-	139	ENSG00000008710	PKD1	9008	protein_coding	14140	1	NM_001009944.3	NM_001009944	16	p13.3	46	0	286.63	324.62	0.779808	0.951257	0.882971	-0.103163	0.0682859	chr16:2091907-2092046
chr16	2092189	2092479	ENST00000262304	intron	39	-	290	ENSG00000008710	PKD1	9008	protein_coding	14140	1	NM_001009944.3	NM_001009944	16	p13.3	46	0	289.47	321.67	0.820485	0.954225	0.899897	-0.0794125	0.0543279	chr16:2092189-2092479
chr16	2092593	2092953	ENST00000262304	intron	38	-	360	ENSG00000008710	PKD1	9008	protein_coding	14140	1	NM_001009944.3	NM_001009944	16	p13.3	46	0	252.16	398.99	0.471585	0.780043	0.631996	-0.160411	0.148047	chr16:2092593-2092953
chr16	2093094	2093543	ENST00000262304	intron	37	-	449	ENSG00000008710	PKD1	9008	protein_coding	14140	1	NM_001009944.3	NM_001009944	16	p13.3	46	0	196.4	374.95	0.366052	0.678204	0.523803	-0.157751	0.1544	chr16:2093094-2093543
chr16	2093739	2093810	ENST00000262304	intron	36	-	71	ENSG00000008710	PKD1	9008	protein_coding	14140	1	NM_001009944.3	NM_001009944	16	p13.3	46	0	189.9	221.44	0.736257	0.951223	0.857569	-0.121312	0.0936539	chr16:2093739-2093810
chr16	2094014	2094091	ENST00000262304	intron	35	-	77	ENSG00000008710	PKD1	9008	protein_coding	14140	1	NM_001009944.3	NM_001009944	16	p13.3	46	0	189.66	209.79	0.802435	0.969366	0.904047	-0.101612	0.0653189	chr16:2094014-2094091
chr16	2094211	2097147	ENST00000262304	intron	34	-	2936	ENSG00000008710	PKD1	9008	protein_coding	14140	1	NM_001009944.3	NM_001009944	16	p13.3	46	0	249.3	271.29	0.815722	0.984059	0.918943	-0.103221	0.0651161	chr16:2094211-2097147
chr16	2097242	2097318	ENST00000262304	intron	33	-	76	ENSG00000008710	PKD1	9008	protein_coding	14140	1	NM_001009944.3	NM_001009944	16	p13.3	46	0	288.64	358.37	0.690227	0.897841	0.805425	-0.115198	0.092416	chr16:2097242-2097318
chr16	2097504	2097727	ENST00000262304	intron	32	-	223	ENSG00000008710	PKD1	9008	protein_coding	14140	1	NM_001009944.3	NM_001009944	16	p13.3	46	0	149.89	194.92	0.638189	0.871366	0.768982	-0.130794	0.102384	chr16:2097504-2097727
chr16	2097781	2097867	ENST00000262304	intron	31	-	86	ENSG00000008710	PKD1	9008	protein_coding	14140	1	NM_001009944.3	NM_001009944	16	p13.3	46	0	107.47	154.1	0.591874	0.794969	0.697404	-0.105531	0.0975649	chr16:2097781-2097867
chr16	2097985	2099643	ENST00000262304	intron	30	-	1658	ENSG00000008710	PKD1	9008	protein_coding	14140	1	NM_001009944.3	NM_001009944	16	p13.3	46	0	149.67	167.75	0.783383	0.963311	0.892221	-0.108838	0.0710907	chr16:2097985-2099643
chr16	2099771	2099860	ENST00000262304	intron	29	-	89	ENSG00000008710	PKD1	9008	protein_coding	14140	1	NM_001009944.3	NM_001009944	16	p13.3	46	0	181.16	187.89	0.880725	0.996764	0.964181	-0.0834559	0.0325833	chr16:2099771-2099860
chr16	2100072	2100165	ENST00000262304	intron	28	-	93	ENSG00000008710	PKD1	9008	protein_coding	14140	1	NM_001009944.3	NM_001009944	16	p13.3	46	0	177.51	186.86	0.870458	0.990579	0.949963	-0.079504	0.0406165	chr16:2100072-2100165
chr16	2100310	2100395	ENST00000262304	intron	27	-	85	ENSG00000008710	PKD1	9008	protein_coding	14140	1	NM_001009944.3	NM_001009944	16	p13.3	46	0	165.14	167.36	0.946102	0.999628	0.986735	-0.0406335	0.0128925	chr16:2100310-2100395
chr16	2100567	2102060	ENST00000262304	intron	26	-	1493	ENSG00000008710	PKD1	9008	protein_coding	14140	1	NM_001009944.3	NM_001009944	16	p13.3	46	0	331.93	358.11	0.868022	0.969489	0.926894	-0.0588724	0.0425955	chr16:2100567-2102060
chr16	2102257	2102380	ENST00000262304	intron	25	-	123	ENSG00000008710	PKD1	9008	protein_coding	14140	1	NM_001009944.3	NM_001009944	16	p13.3	46	0	212.29	255.22	0.746962	0.89247	0.831792	-0.0848303	0.0606774	chr16:2102257-2102380
chr16	2102634	2102813	ENST00000262304	intron	24	-	179	ENSG00000008710	PKD1	9008	protein_coding	14140	1	NM_001009944.3	NM_001009944	16	p13.3	46	0	205.81	210.15	0.915799	0.999624	0.979348	-0.0635495	0.0202762	chr16:2102634-2102813
chr16	2102971	2103265	ENST00000262304	intron	23	-	294	ENSG00000008710	PKD1	9008	protein_coding	14140	1	NM_001009944.3	NM_001009944	16	p13.3	46	0	235.05	237.14	0.960869	0.999735	0.991187	-0.0303179	0.00854813	chr16:2102971-2103265
chr16	2103896	2104497	ENST00000262304	intron	22	-	601	ENSG00000008710	PKD1	9008	protein_coding	14140	1	NM_001009944.3	NM_001009944	16	p13.3	46	0	208.08	210.48	0.953095	0.999654	0.988597	-0.0355025	0.011057	chr16:2103896-2104497
chr16	2104643	2105321	ENST00000262304	intron	21	-	678	ENSG00000008710	PKD1	9008	protein_coding	14140	1	NM_001009944.3	NM_001009944	16	p13.3	46	0	371.92	379.41	0.937961	0.997957	0.980259	-0.0422981	0.0176982	chr16:2104643-2105321
chr16	2105475	2105864	ENST00000262304	intron	20	-	389	ENSG00000008710	PKD1	9008	protein_coding	14140	1	NM_001009944.3	NM_001009944	16	p13.3	46	0	140.21	215.01	0.492072	0.791834	0.652109	-0.160037	0.139724	chr16:2105475-2105864
chr16	2106025	2106090	ENST00000262304	intron	19	-	65	ENSG00000008710	PKD1	9008	protein_coding	14140	1	NM_001009944.3	NM_001009944	16	p13.3	46	0	155.73	174.74	0.764872	0.968207	0.89121	-0.126338	0.0769977	chr16:2106025-2106090
chr16	2106305	2106397	ENST00000262304	intron	18	-	92	ENSG00000008710	PKD1	9008	protein_coding	14140	1	NM_001009944.3	NM_001009944	16	p13.3	46	0	129.62	137.07	0.835545	0.992612	0.945648	-0.110103	0.0469642	chr16:2106305-2106397
chr16	2106678	2106804	ENST00000262304	intron	17	-	126	ENSG00000008710	PKD1	9008	protein_coding	14140	1	NM_001009944.3	NM_001009944	16	p13.3	46	0	159.55	159.84	0.985439	0.999353	0.998186	-0.0127464	0.0011669	chr16:2106678-2106804
chr16	2106949	2107882	ENST00000262304	intron	16	-	933	ENSG00000008710	PKD1	9008	protein_coding	14140	1	NM_001009944.3	NM_001009944	16	p13.3	46	0	147.38	154.64	0.868989	0.993071	0.953052	-0.0840632	0.0400189	chr16:2106949-2107882
chr16	2108033	2108251	ENST00000262304	intron	15	-	218	ENSG00000008710	PKD1	9008	protein_coding	14140	1	NM_001009944.3	NM_001009944	16	p13.3	46	0	185.99	193.1	0.898159	0.993344	0.96318	-0.0650203	0.0301647	chr16:2108033-2108251
chr16	2111872	2112339	ENST00000262304	intron	14	-	467	ENSG00000008710	PKD1	9008	protein_coding	14140	1	NM_001009944.3	NM_001009944	16	p13.3	46	0	156.74	164.62	0.877758	0.99285	0.952132	-0.0743746	0.0407183	chr16:2111872-2112339
chr16	2112474	2112787	ENST00000262304	intron	13	-	313	ENSG00000008710	PKD1	9008	protein_coding	14140	1	NM_001009944.3	NM_001009944	16	p13.3	46	0	209.7	221.68	0.868436	0.993949	0.945958	-0.0775226	0.0479908	chr16:2112474-2112787
chr16	2112964	2113160	ENST00000262304	intron	12	-	196	ENSG00000008710	PKD1	9008	protein_coding	14140	1	NM_001009944.3	NM_001009944	16	p13.3	46	0	221.19	263.67	0.712077	0.938493	0.83889	-0.126813	0.0996038	chr16:2112964-2113160
chr16	2113293	2114169	ENST00000262304	intron	11	-	876	ENSG00000008710	PKD1	9008	protein_coding	14140	1	NM_001009944.3	NM_001009944	16	p13.3	46	0	177.52	181.26	0.926435	0.999381	0.979367	-0.0529312	0.0200139	chr16:2113293-2114169
chr16	2114926	2115377	ENST00000262304	intron	10	-	451	ENSG00000008710	PKD1	9008	protein_coding	14140	1	NM_001009944.3	NM_001009944	16	p13.3	46	0	152.9	167.16	0.806271	0.983943	0.914693	-0.108421	0.0692506	chr16:2114926-2115377
chr16	2115626	2115991	ENST00000262304	intron	9	-	365	ENSG00000008710	PKD1	9008	protein_coding	14140	1	NM_001009944.3	NM_001009944	16	p13.3	46	0	238.58	238.97	0.987538	0.999622	0.998368	-0.0108301	0.00125446	chr16:2115626-2115991
chr16	2116119	2116528	ENST00000262304	intron	8	-	409	ENSG00000008710	PKD1	9008	protein_coding	14140	1	NM_001009944.3	NM_001009944	16	p13.3	46	0	149.82	153.64	0.89767	0.999417	0.975137	-0.0774662	0.0242803	chr16:2116119-2116528
chr16	2116645	2116832	ENST00000262304	intron	7	-	187	ENSG00000008710	PKD1	9008	protein_coding	14140	1	NM_001009944.3	NM_001009944	16	p13.3	46	0	75.23	86.51	0.6532	0.981846	0.86961	-0.216411	0.112236	chr16:2116645-2116832
chr16	2117054	2117488	ENST00000262304	intron	6	-	434	ENSG00000008710	PKD1	9008	protein_coding	14140	1	NM_001009944.3	NM_001009944	16	p13.3	46	0	117.49	153.84	0.629627	0.86667	0.763716	-0.134089	0.102955	chr16:2117054-2117488
chr16	2117673	2117790	ENST00000262304	intron	5	-	117	ENSG00000008710	PKD1	9008	protein_coding	14140	1	NM_001009944.3	NM_001009944	16	p13.3	46	0	188.73	201.78	0.808358	0.994514	0.935326	-0.126967	0.0591889	chr16:2117673-2117790
chr16	2118463	2118675	ENST00000262304	intron	4	-	212	ENSG00000008710	PKD1	9008	protein_coding	14140	1	NM_001009944.3	NM_001009944	16	p13.3	46	0	335.68	347.96	0.909388	0.993316	0.964709	-0.0553207	0.0286071	chr16:2118463-2118675
chr16	2118846	2119113	ENST00000262304	intron	3	-	267	ENSG00000008710	PKD1	9008	protein_coding	14140	1	NM_001009944.3	NM_001009944	16	p13.3	46	0	672.11	706.14	0.752272	0.999842	0.951808	-0.199537	0.0480339	chr16:2118846-2119113
chr16	2119186	2119306	ENST00000262304	intron	2	-	120	ENSG00000008710	PKD1	9008	protein_coding	14140	1	NM_001009944.3	NM_001009944	16	p13.3	46	0	502.27	535.99	0.705123	0.9998	0.937088	-0.231966	0.0627115	chr16:2119186-2119306
chr16	2119379	2135474	ENST00000262304	intron	1	-	16095	ENSG00000008710	PKD1	9008	protein_coding	14140	1	NM_001009944.3	NM_001009944	16	p13.3	46	0	223.22	231.38	0.889156	0.998722	0.964733	-0.075577	0.0339889	chr16:2119379-2135474
chr16	15704124	15714908	ENST00000300036	intron	40	-	10784	ENSG00000133392	MYH11	7569	protein_coding	6880	1	NM_002474.3	NM_002474	16	p13.11	41	1	NA	NA	NA	NA	NA	NA	NA	chr16:15704124-15714908
chr16	15715082	15715163	ENST00000300036	intron	39	-	81	ENSG00000133392	MYH11	7569	protein_coding	6880	1	NM_002474.3	NM_002474	16	p13.11	41	0	NA	NA	NA	NA	NA	NA	NA	chr16:15715082-15715163
chr16	15715273	15717139	ENST00000300036	intron	38	-	1866	ENSG00000133392	MYH11	7569	protein_coding	6880	1	NM_002474.3	NM_002474	16	p13.11	41	0	NA	NA	NA	NA	NA	NA	NA	chr16:15715273-15717139
chr16	15717349	15718314	ENST00000300036	intron	37	-	965	ENSG00000133392	MYH11	7569	protein_coding	6880	1	NM_002474.3	NM_002474	16	p13.11	41	0	NA	NA	NA	NA	NA	NA	NA	chr16:15717349-15718314
chr16	15718439	15719219	ENST00000300036	intron	36	-	780	ENSG00000133392	MYH11	7569	protein_coding	6880	1	NM_002474.3	NM_002474	16	p13.11	41	0	NA	NA	NA	NA	NA	NA	NA	chr16:15718439-15719219
chr16	15719309	15719584	ENST00000300036	intron	35	-	275	ENSG00000133392	MYH11	7569	protein_coding	6880	1	NM_002474.3	NM_002474	16	p13.11	41	0	NA	NA	NA	NA	NA	NA	NA	chr16:15719309-15719584
chr16	15719714	15720150	ENST00000300036	intron	34	-	436	ENSG00000133392	MYH11	7569	protein_coding	6880	1	NM_002474.3	NM_002474	16	p13.11	41	0	NA	NA	NA	NA	NA	NA	NA	chr16:15719714-15720150
chr16	15720313	15720838	ENST00000300036	intron	33	-	525	ENSG00000133392	MYH11	7569	protein_coding	6880	1	NM_002474.3	NM_002474	16	p13.11	41	0	NA	NA	NA	NA	NA	NA	NA	chr16:15720313-15720838
chr16	15721052	15721421	ENST00000300036	intron	32	-	369	ENSG00000133392	MYH11	7569	protein_coding	6880	1	NM_002474.3	NM_002474	16	p13.11	41	0	NA	NA	NA	NA	NA	NA	NA	chr16:15721052-15721421
chr16	15721635	15724160	ENST00000300036	intron	31	-	2525	ENSG00000133392	MYH11	7569	protein_coding	6880	1	NM_002474.3	NM_002474	16	p13.11	41	0	NA	NA	NA	NA	NA	NA	NA	chr16:15721635-15724160
chr16	15724410	15724646	ENST00000300036	intron	30	-	236	ENSG00000133392	MYH11	7569	protein_coding	6880	1	NM_002474.3	NM_002474	16	p13.11	41	0	23.05	203.52	4.6688e-09	0.38389	0.113257	-0.113257	0.270634	chr16:15724410-15724646
chr16	15724800	15724887	ENST00000300036	intron	29	-	87	ENSG00000133392	MYH11	7569	protein_coding	6880	1	NM_002474.3	NM_002474	16	p13.11	41	0	20.55	176.04	4.33182e-08	0.349916	0.116735	-0.116735	0.233181	chr16:15724800-15724887
chr16	15724993	15726847	ENST00000300036	intron	28	-	1854	ENSG00000133392	MYH11	7569	protein_coding	6880	1	NM_002474.3	NM_002474	16	p13.11	41	0	16.12	145.81	2.48519e-08	0.335662	0.110555	-0.110555	0.225107	chr16:15724993-15726847
chr16	15727055	15732563	ENST00000300036	intron	27	-	5508	ENSG00000133392	MYH11	7569	protein_coding	6880	1	NM_002474.3	NM_002474	16	p13.11	41	0	26.82	47.59	1.77466e-05	0.741665	0.563564	-0.563546	0.178101	chr16:15727055-15732563
chr16	15732709	15735365	ENST00000300036	intron	26	-	2656	ENSG00000133392	MYH11	7569	protein_coding	6880	1	NM_002474.3	NM_002474	16	p13.11	41	0	28.05	42.44	6.4714e-05	0.841837	0.660933	-0.660868	0.180904	chr16:15732709-15735365
chr16	15735579	15737448	ENST00000300036	intron	25	-	1869	ENSG00000133392	MYH11	7569	protein_coding	6880	1	NM_002474.3	NM_002474	16	p13.11	41	0	NA	NA	NA	NA	NA	NA	NA	chr16:15735579-15737448
chr16	15737621	15738564	ENST00000300036	intron	24	-	943	ENSG00000133392	MYH11	7569	protein_coding	6880	1	NM_002474.3	NM_002474	16	p13.11	41	0	NA	NA	NA	NA	NA	NA	NA	chr16:15737621-15738564
chr16	15738689	15740050	ENST00000300036	intron	23	-	1361	ENSG00000133392	MYH11	7569	protein_coding	6880	1	NM_002474.3	NM_002474	16	p13.11	41	0	NA	NA	NA	NA	NA	NA	NA	chr16:15738689-15740050
chr16	15740189	15741462	ENST00000300036	intron	22	-	1273	ENSG00000133392	MYH11	7569	protein_coding	6880	1	NM_002474.3	NM_002474	16	p13.11	41	0	NA	NA	NA	NA	NA	NA	NA	chr16:15740189-15741462
chr16	15741670	15741759	ENST00000300036	intron	21	-	89	ENSG00000133392	MYH11	7569	protein_coding	6880	1	NM_002474.3	NM_002474	16	p13.11	41	0	NA	NA	NA	NA	NA	NA	NA	chr16:15741670-15741759
chr16	15741892	15745128	ENST00000300036	intron	20	-	3236	ENSG00000133392	MYH11	7569	protein_coding	6880	1	NM_002474.3	NM_002474	16	p13.11	41	0	NA	NA	NA	NA	NA	NA	NA	chr16:15741892-15745128
chr16	15745238	15747569	ENST00000300036	intron	19	-	2331	ENSG00000133392	MYH11	7569	protein_coding	6880	1	NM_002474.3	NM_002474	16	p13.11	41	0	NA	NA	NA	NA	NA	NA	NA	chr16:15745238-15747569
chr16	15747731	15747873	ENST00000300036	intron	18	-	142	ENSG00000133392	MYH11	7569	protein_coding	6880	1	NM_002474.3	NM_002474	16	p13.11	41	0	NA	NA	NA	NA	NA	NA	NA	chr16:15747731-15747873
chr16	15747944	15748046	ENST00000300036	intron	17	-	102	ENSG00000133392	MYH11	7569	protein_coding	6880	1	NM_002474.3	NM_002474	16	p13.11	41	0	NA	NA	NA	NA	NA	NA	NA	chr16:15747944-15748046
chr16	15748169	15750137	ENST00000300036	intron	16	-	1968	ENSG00000133392	MYH11	7569	protein_coding	6880	1	NM_002474.3	NM_002474	16	p13.11	41	0	NA	NA	NA	NA	NA	NA	NA	chr16:15748169-15750137
chr16	15750332	15753393	ENST00000300036	intron	15	-	3061	ENSG00000133392	MYH11	7569	protein_coding	6880	1	NM_002474.3	NM_002474	16	p13.11	41	0	NA	NA	NA	NA	NA	NA	NA	chr16:15750332-15753393
chr16	15753509	15756340	ENST00000300036	intron	14	-	2831	ENSG00000133392	MYH11	7569	protein_coding	6880	1	NM_002474.3	NM_002474	16	p13.11	41	0	NA	NA	NA	NA	NA	NA	NA	chr16:15753509-15756340
chr16	15756515	15757826	ENST00000300036	intron	13	-	1311	ENSG00000133392	MYH11	7569	protein_coding	6880	1	NM_002474.3	NM_002474	16	p13.11	41	0	NA	NA	NA	NA	NA	NA	NA	chr16:15756515-15757826
chr16	15758001	15759575	ENST00000300036	intron	12	-	1574	ENSG00000133392	MYH11	7569	protein_coding	6880	1	NM_002474.3	NM_002474	16	p13.11	41	0	NA	NA	NA	NA	NA	NA	NA	chr16:15758001-15759575
chr16	15759729	15760539	ENST00000300036	intron	11	-	810	ENSG00000133392	MYH11	7569	protein_coding	6880	1	NM_002474.3	NM_002474	16	p13.11	41	0	NA	NA	NA	NA	NA	NA	NA	chr16:15759729-15760539
chr16	15760659	15763795	ENST00000300036	intron	10	-	3136	ENSG00000133392	MYH11	7569	protein_coding	6880	1	NM_002474.3	NM_002474	16	p13.11	41	0	NA	NA	NA	NA	NA	NA	NA	chr16:15760659-15763795
chr16	15763892	15771568	ENST00000300036	intron	9	-	7676	ENSG00000133392	MYH11	7569	protein_coding	6880	1	NM_002474.3	NM_002474	16	p13.11	41	0	NA	NA	NA	NA	NA	NA	NA	chr16:15763892-15771568
chr16	15771713	15776077	ENST00000300036	intron	8	-	4364	ENSG00000133392	MYH11	7569	protein_coding	6880	1	NM_002474.3	NM_002474	16	p13.11	41	0	NA	NA	NA	NA	NA	NA	NA	chr16:15771713-15776077
chr16	15776177	15778779	ENST00000300036	intron	7	-	2602	ENSG00000133392	MYH11	7569	protein_coding	6880	1	NM_002474.3	NM_002474	16	p13.11	41	0	NA	NA	NA	NA	NA	NA	NA	chr16:15776177-15778779
chr16	15778844	15782384	ENST00000300036	intron	6	-	3540	ENSG00000133392	MYH11	7569	protein_coding	6880	1	NM_002474.3	NM_002474	16	p13.11	41	0	NA	NA	NA	NA	NA	NA	NA	chr16:15778844-15782384
chr16	15782478	15786629	ENST00000300036	intron	5	-	4151	ENSG00000133392	MYH11	7569	protein_coding	6880	1	NM_002474.3	NM_002474	16	p13.11	41	0	NA	NA	NA	NA	NA	NA	NA	chr16:15782478-15786629
chr16	15786733	15798659	ENST00000300036	intron	4	-	11926	ENSG00000133392	MYH11	7569	protein_coding	6880	1	NM_002474.3	NM_002474	16	p13.11	41	0	NA	NA	NA	NA	NA	NA	NA	chr16:15786733-15798659
chr16	15798688	15823254	ENST00000300036	intron	3	-	24566	ENSG00000133392	MYH11	7569	protein_coding	6880	1	NM_002474.3	NM_002474	16	p13.11	41	0	NA	NA	NA	NA	NA	NA	NA	chr16:15798688-15823254
chr16	15823412	15837907	ENST00000300036	intron	2	-	14495	ENSG00000133392	MYH11	7569	protein_coding	6880	1	NM_002474.3	NM_002474	16	p13.11	41	0	NA	NA	NA	NA	NA	NA	NA	chr16:15823412-15837907
chr16	15838270	15856940	ENST00000300036	intron	1	-	18670	ENSG00000133392	MYH11	7569	protein_coding	6880	1	NM_002474.3	NM_002474	16	p13.11	41	0	NA	NA	NA	NA	NA	NA	NA	chr16:15838270-15856940
chr16	18809647	18811760	ENST00000446231	intron	62	-	2113	ENSG00000157106	SMG1	30045	protein_coding	16062	1	NM_015092.5	NM_015092	16	p12.3	63	1	103.1	110.64	0.80477	0.991579	0.931851	-0.127081	0.0597282	chr16:18809647-18811760
chr16	18811868	18811947	ENST00000446231	intron	61	-	79	ENSG00000157106	SMG1	30045	protein_coding	16062	1	NM_015092.5	NM_015092	16	p12.3	63	0	114.86	115.63	0.967899	0.999252	0.993341	-0.0254422	0.0059114	chr16:18811868-18811947
chr16	18812128	18815174	ENST00000446231	intron	60	-	3046	ENSG00000157106	SMG1	30045	protein_coding	16062	1	NM_015092.5	NM_015092	16	p12.3	63	0	90.68	100.82	0.817386	0.955234	0.899425	-0.0820385	0.0558098	chr16:18812128-18815174
chr16	18815282	18815439	ENST00000446231	intron	59	-	157	ENSG00000157106	SMG1	30045	protein_coding	16062	1	NM_015092.5	NM_015092	16	p12.3	63	0	94.77	96.01	0.943453	0.998942	0.987085	-0.0436313	0.0118577	chr16:18815282-18815439
chr16	18815652	18816301	ENST00000446231	intron	58	-	649	ENSG00000157106	SMG1	30045	protein_coding	16062	1	NM_015092.5	NM_015092	16	p12.3	63	0	86.01	92.26	0.790346	0.994536	0.932257	-0.141911	0.0622792	chr16:18815652-18816301
chr16	18816530	18817290	ENST00000446231	intron	57	-	760	ENSG00000157106	SMG1	30045	protein_coding	16062	1	NM_015092.5	NM_015092	16	p12.3	63	0	91.79	92.92	0.945355	0.998875	0.987839	-0.0424842	0.0110359	chr16:18816530-18817290
chr16	18817471	18819501	ENST00000446231	intron	56	-	2030	ENSG00000157106	SMG1	30045	protein_coding	16062	1	NM_015092.5	NM_015092	16	p12.3	63	0	67.56	68.59	0.937071	0.998213	0.984983	-0.0479126	0.0132301	chr16:18817471-18819501
chr16	18819655	18828030	ENST00000446231	intron	55	-	8375	ENSG00000157106	SMG1	30045	protein_coding	16062	1	NM_015092.5	NM_015092	16	p12.3	63	0	50.14	52.68	0.820841	0.99684	0.951784	-0.130944	0.0450558	chr16:18819655-18828030
chr16	18828169	18829285	ENST00000446231	intron	54	-	1116	ENSG00000157106	SMG1	30045	protein_coding	16062	1	NM_015092.5	NM_015092	16	p12.3	63	0	70.86	71.95	0.9326	0.998512	0.984851	-0.0522504	0.0136613	chr16:18828169-18829285
chr16	18829756	18829925	ENST00000446231	intron	53	-	169	ENSG00000157106	SMG1	30045	protein_coding	16062	1	NM_015092.5	NM_015092	16	p12.3	63	0	72.23	72.88	0.955746	0.998172	0.991081	-0.0353351	0.00709106	chr16:18829756-18829925
chr16	18830116	18830218	ENST00000446231	intron	52	-	102	ENSG00000157106	SMG1	30045	protein_coding	16062	1	NM_015092.5	NM_015092	16	p12.3	63	0	61.96	62.55	0.946146	0.998265	0.990568	-0.0444212	0.00769766	chr16:18830116-18830218
chr16	18830370	18832939	ENST00000446231	intron	51	-	2569	ENSG00000157106	SMG1	30045	protein_coding	16062	1	NM_015092.5	NM_015092	16	p12.3	63	0	55.12	58.85	0.808261	0.995185	0.936619	-0.128358	0.0585666	chr16:18830370-18832939
chr16	18833167	18834203	ENST00000446231	intron	50	-	1036	ENSG00000157106	SMG1	30045	protein_coding	16062	1	NM_015092.5	NM_015092	16	p12.3	63	0	65.14	65.16	0.980528	0.997111	0.999693	-0.0191652	-0.00258189	chr16:18833167-18834203
chr16	18834439	18834891	ENST00000446231	intron	49	-	452	ENSG00000157106	SMG1	30045	protein_coding	16062	1	NM_015092.5	NM_015092	16	p12.3	63	0	61.11	61.62	0.944859	0.998644	0.991723	-0.0468646	0.00692097	chr16:18834439-18834891
chr16	18835165	18835932	ENST00000446231	intron	48	-	767	ENSG00000157106	SMG1	30045	protein_coding	16062	1	NM_015092.5	NM_015092	16	p12.3	63	0	69.32	69.67	0.962221	0.998562	0.994976	-0.032755	0.00358549	chr16:18835165-18835932
chr16	18836213	18836359	ENST00000446231	intron	47	-	146	ENSG00000157106	SMG1	30045	protein_coding	16062	1	NM_015092.5	NM_015092	16	p12.3	63	0	47.07	48.51	0.895365	0.997387	0.970315	-0.0749503	0.0270712	chr16:18836213-18836359
chr16	18836533	18837252	ENST00000446231	intron	46	-	719	ENSG00000157106	SMG1	30045	protein_coding	16062	1	NM_015092.5	NM_015092	16	p12.3	63	0	76.67	77.63	0.94626	0.998867	0.987634	-0.041374	0.0112332	chr16:18836533-18837252
chr16	18837444	18838013	ENST00000446231	intron	45	-	569	ENSG00000157106	SMG1	30045	protein_coding	16062	1	NM_015092.5	NM_015092	16	p12.3	63	0	68.7	70.66	0.873354	0.999546	0.972262	-0.0989071	0.0272841	chr16:18837444-18838013
chr16	18838233	18838356	ENST00000446231	intron	44	-	123	ENSG00000157106	SMG1	30045	protein_coding	16062	1	NM_015092.5	NM_015092	16	p12.3	63	0	68.55	74.49	0.74602	0.998242	0.920258	-0.174237	0.0779838	chr16:18838233-18838356
chr16	18838467	18838550	ENST00000446231	intron	43	-	83	ENSG00000157106	SMG1	30045	protein_coding	16062	1	NM_015092.5	NM_015092	16	p12.3	63	0	52.36	57.48	0.740599	0.998212	0.910926	-0.170327	0.0872863	chr16:18838467-18838550
chr16	18838690	18839697	ENST00000446231	intron	42	-	1007	ENSG00000157106	SMG1	30045	protein_coding	16062	1	NM_015092.5	NM_015092	16	p12.3	63	0	57.25	57.34	0.97428	0.996928	0.99843	-0.0241506	-0.00150196	chr16:18838690-18839697
chr16	18839947	18841564	ENST00000446231	intron	41	-	1617	ENSG00000157106	SMG1	30045	protein_coding	16062	1	NM_015092.5	NM_015092	16	p12.3	63	0	69.62	70.05	0.961535	0.998238	0.993862	-0.0323266	0.00437607	chr16:18839947-18841564
chr16	18841795	18842207	ENST00000446231	intron	40	-	412	ENSG00000157106	SMG1	30045	protein_coding	16062	1	NM_015092.5	NM_015092	16	p12.3	63	0	64.59	64.99	0.964029	0.997404	0.993845	-0.0298161	0.00355929	chr16:18841795-18842207
chr16	18842455	18845428	ENST00000446231	intron	39	-	2973	ENSG00000157106	SMG1	30045	protein_coding	16062	1	NM_015092.5	NM_015092	16	p12.3	63	0	51	51.16	0.962565	0.997195	0.996873	-0.0343073	0.000322891	chr16:18842455-18845428
chr16	18845652	18847452	ENST00000446231	intron	38	-	1800	ENSG00000157106	SMG1	30045	protein_coding	16062	1	NM_015092.5	NM_015092	16	p12.3	63	0	47.82	48.14	0.950851	0.997289	0.993353	-0.0425018	0.00393672	chr16:18845652-18847452
chr16	18847608	18847815	ENST00000446231	intron	37	-	207	ENSG00000157106	SMG1	30045	protein_coding	16062	1	NM_015092.5	NM_015092	16	p12.3	63	0	46.64	47.59	0.90371	0.997374	0.980038	-0.0763281	0.0173361	chr16:18847608-18847815
chr16	18848034	18849216	ENST00000446231	intron	36	-	1182	ENSG00000157106	SMG1	30045	protein_coding	16062	1	NM_015092.5	NM_015092	16	p12.3	63	0	23.53	23.88	0.90111	0.995562	0.985343	-0.0842337	0.0102182	chr16:18848034-18849216
chr16	18849379	18849948	ENST00000446231	intron	35	-	569	ENSG00000157106	SMG1	30045	protein_coding	16062	1	NM_015092.5	NM_015092	16	p12.3	63	0	59.52	59.73	0.967146	0.998065	0.996484	-0.0293382	0.00158125	chr16:18849379-18849948
chr16	18850127	18850236	ENST00000446231	intron	34	-	109	ENSG00000157106	SMG1	30045	protein_coding	16062	1	NM_015092.5	NM_015092	16	p12.3	63	0	41.14	41.36	0.944323	0.997108	0.994681	-0.0503579	0.00242743	chr16:18850127-18850236
chr16	18850468	18852066	ENST00000446231	intron	33	-	1598	ENSG00000157106	SMG1	30045	protein_coding	16062	1	NM_015092.5	NM_015092	16	p12.3	63	0	56.68	57.79	0.903819	0.99794	0.980793	-0.0769734	0.0171473	chr16:18850468-18852066
chr16	18852206	18852317	ENST00000446231	intron	32	-	111	ENSG00000157106	SMG1	30045	protein_coding	16062	1	NM_015092.5	NM_015092	16	p12.3	63	0	56.82	56.97	0.966801	0.997903	0.997367	-0.0305664	0.000536029	chr16:18852206-18852317
chr16	18852463	18853582	ENST00000446231	intron	31	-	1119	ENSG00000157106	SMG1	30045	protein_coding	16062	1	NM_015092.5	NM_015092	16	p12.3	63	0	50.78	51.12	0.946802	0.99811	0.993349	-0.0465467	0.00476052	chr16:18852463-18853582
chr16	18853868	18854655	ENST00000446231	intron	30	-	787	ENSG00000157106	SMG1	30045	protein_coding	16062	1	NM_015092.5	NM_015092	16	p12.3	63	0	47.4	47.9	0.929625	0.99771	0.989562	-0.0599363	0.00814859	chr16:18853868-18854655
chr16	18854905	18858169	ENST00000446231	intron	29	-	3264	ENSG00000157106	SMG1	30045	protein_coding	16062	1	NM_015092.5	NM_015092	16	p12.3	63	0	52.3	52.37	0.971469	0.996466	0.998663	-0.0271943	-0.00219771	chr16:18854905-18858169
chr16	18858291	18859021	ENST00000446231	intron	28	-	730	ENSG00000157106	SMG1	30045	protein_coding	16062	1	NM_015092.5	NM_015092	16	p12.3	63	0	38.92	39	0.954899	0.995766	0.997949	-0.0430493	-0.00218246	chr16:18858291-18859021
chr16	18859182	18859555	ENST00000446231	intron	27	-	373	ENSG00000157106	SMG1	30045	protein_coding	16062	1	NM_015092.5	NM_015092	16	p12.3	63	0	69.36	69.4	0.980379	0.997094	0.999424	-0.019045	-0.00232976	chr16:18859182-18859555
chr16	18859704	18860666	ENST00000446231	intron	26	-	962	ENSG00000157106	SMG1	30045	protein_coding	16062	1	NM_015092.5	NM_015092	16	p12.3	63	0	41.55	43.42	0.851087	0.998399	0.956932	-0.105846	0.0414664	chr16:18859704-18860666
chr16	18860777	18863649	ENST00000446231	intron	25	-	2872	ENSG00000157106	SMG1	30045	protein_coding	16062	1	NM_015092.5	NM_015092	16	p12.3	63	0	40.4	40.4	0.968918	0.994916	1	-0.0310822	-0.0050842	chr16:18860777-18863649
chr16	18863852	18864001	ENST00000446231	intron	24	-	149	ENSG00000157106	SMG1	30045	protein_coding	16062	1	NM_015092.5	NM_015092	16	p12.3	63	0	46.95	47.32	0.948294	0.996369	0.992181	-0.0438869	0.00418829	chr16:18863852-18864001
chr16	18864145	18866620	ENST00000446231	intron	23	-	2475	ENSG00000157106	SMG1	30045	protein_coding	16062	1	NM_015092.5	NM_015092	16	p12.3	63	0	32.89	32.95	0.95119	0.99549	0.998179	-0.0469893	-0.00268901	chr16:18864145-18866620
chr16	18866776	18868189	ENST00000446231	intron	22	-	1413	ENSG00000157106	SMG1	30045	protein_coding	16062	1	NM_015092.5	NM_015092	16	p12.3	63	0	56.56	56.84	0.964061	0.996717	0.995074	-0.0310126	0.00164303	chr16:18866776-18868189
chr16	18868355	18868522	ENST00000446231	intron	21	-	167	ENSG00000157106	SMG1	30045	protein_coding	16062	1	NM_015092.5	NM_015092	16	p12.3	63	0	33.08	33.22	0.945407	0.995408	0.995786	-0.050379	-0.000377336	chr16:18868355-18868522
chr16	18868720	18869103	ENST00000446231	intron	20	-	383	ENSG00000157106	SMG1	30045	protein_coding	16062	1	NM_015092.5	NM_015092	16	p12.3	63	0	47.14	47.19	0.963357	0.99731	0.99894	-0.0355831	-0.00163024	chr16:18868720-18869103
chr16	18869304	18869853	ENST00000446231	intron	19	-	549	ENSG00000157106	SMG1	30045	protein_coding	16062	1	NM_015092.5	NM_015092	16	p12.3	63	0	55.82	56.55	0.937159	0.997757	0.987091	-0.0499319	0.0106655	chr16:18869304-18869853
chr16	18869995	18870609	ENST00000446231	intron	18	-	614	ENSG00000157106	SMG1	30045	protein_coding	16062	1	NM_015092.5	NM_015092	16	p12.3	63	0	40.9	42.9	0.820907	0.995024	0.95338	-0.132473	0.0416445	chr16:18869995-18870609
chr16	18870712	18870800	ENST00000446231	intron	17	-	88	ENSG00000157106	SMG1	30045	protein_coding	16062	1	NM_015092.5	NM_015092	16	p12.3	63	0	24.29	26.33	0.727215	0.995247	0.922522	-0.195307	0.0727247	chr16:18870712-18870800
chr16	18870889	18871363	ENST00000446231	intron	16	-	474	ENSG00000157106	SMG1	30045	protein_coding	16062	1	NM_015092.5	NM_015092	16	p12.3	63	0	24.01	24.07	0.925264	0.994022	0.997507	-0.0722431	-0.00348557	chr16:18870889-18871363
chr16	18871483	18872183	ENST00000446231	intron	15	-	700	ENSG00000157106	SMG1	30045	protein_coding	16062	1	NM_015092.5	NM_015092	16	p12.3	63	0	39.22	39.81	0.917671	0.997662	0.98518	-0.0675081	0.0124827	chr16:18871483-18872183
chr16	18872346	18872493	ENST00000446231	intron	14	-	147	ENSG00000157106	SMG1	30045	protein_coding	16062	1	NM_015092.5	NM_015092	16	p12.3	63	0	35.34	36.33	0.846951	0.997418	0.97275	-0.125799	0.0246679	chr16:18872346-18872493
chr16	18872625	18876123	ENST00000446231	intron	13	-	3498	ENSG00000157106	SMG1	30045	protein_coding	16062	1	NM_015092.5	NM_015092	16	p12.3	63	0	38.6	40.15	0.824147	0.9966	0.961395	-0.137247	0.0352056	chr16:18872625-18876123
chr16	18876394	18877130	ENST00000446231	intron	12	-	736	ENSG00000157106	SMG1	30045	protein_coding	16062	1	NM_015092.5	NM_015092	16	p12.3	63	0	64.92	64.92	0.980955	0.996846	1	-0.0190452	-0.00315351	chr16:18876394-18877130
chr16	18877233	18879494	ENST00000446231	intron	11	-	2261	ENSG00000157106	SMG1	30045	protein_coding	16062	1	NM_015092.5	NM_015092	16	p12.3	63	0	124.15	124.41	0.98369	0.998988	0.99791	-0.0142197	0.00107815	chr16:18877233-18879494
chr16	18879720	18882164	ENST00000446231	intron	10	-	2444	ENSG00000157106	SMG1	30045	protein_coding	16062	1	NM_015092.5	NM_015092	16	p12.3	63	0	41.26	43.95	0.744171	0.999468	0.938794	-0.194623	0.0606743	chr16:18879720-18882164
chr16	18882339	18884069	ENST00000446231	intron	9	-	1730	ENSG00000157106	SMG1	30045	protein_coding	16062	1	NM_015092.5	NM_015092	16	p12.3	63	0	27.99	28.14	0.929706	0.995254	0.99467	-0.0649637	0.000584153	chr16:18882339-18884069
chr16	18884168	18885089	ENST00000446231	intron	8	-	921	ENSG00000157106	SMG1	30045	protein_coding	16062	1	NM_015092.5	NM_015092	16	p12.3	63	0	29.3	29.53	0.914499	0.996987	0.992211	-0.0777126	0.00477522	chr16:18884168-18885089
chr16	18885163	18885540	ENST00000446231	intron	7	-	377	ENSG00000157106	SMG1	30045	protein_coding	16062	1	NM_015092.5	NM_015092	16	p12.3	63	0	27.44	27.89	0.868421	0.997127	0.983865	-0.115444	0.0132616	chr16:18885163-18885540
chr16	18885667	18889371	ENST00000446231	intron	6	-	3704	ENSG00000157106	SMG1	30045	protein_coding	16062	1	NM_015092.5	NM_015092	16	p12.3	63	0	36.07	36.55	0.929118	0.996669	0.986867	-0.0577493	0.00980125	chr16:18885667-18889371
chr16	18889586	18890862	ENST00000446231	intron	5	-	1276	ENSG00000157106	SMG1	30045	protein_coding	16062	1	NM_015092.5	NM_015092	16	p12.3	63	0	27.78	28.82	0.880831	0.994875	0.963914	-0.0830831	0.0309611	chr16:18889586-18890862
chr16	18890922	18892217	ENST00000446231	intron	4	-	1295	ENSG00000157106	SMG1	30045	protein_coding	16062	1	NM_015092.5	NM_015092	16	p12.3	63	0	30.99	31.04	0.943376	0.994774	0.998389	-0.0550128	-0.00361486	chr16:18890922-18892217
chr16	18892355	18896051	ENST00000446231	intron	3	-	3696	ENSG00000157106	SMG1	30045	protein_coding	16062	1	NM_015092.5	NM_015092	16	p12.3	63	0	32.36	34.05	0.798389	0.997937	0.950367	-0.151979	0.0475701	chr16:18892355-18896051
chr16	18896208	18896792	ENST00000446231	intron	2	-	584	ENSG00000157106	SMG1	30045	protein_coding	16062	1	NM_015092.5	NM_015092	16	p12.3	63	0	67.01	68.41	0.906995	0.999109	0.979535	-0.0725401	0.0195743	chr16:18896208-18896792
chr16	18896957	18925949	ENST00000446231	intron	1	-	28992	ENSG00000157106	SMG1	30045	protein_coding	16062	1	NM_015092.5	NM_015092	16	p12.3	63	0	18.19	40.58	0.154225	0.818476	0.44825	-0.294025	0.370226	chr16:18896957-18925949
chr16	22008408	22075486	ENST00000542527	intron	1	+	67078	ENSG00000185716	MOSMO	27087	protein_coding	4469	1	NM_001164579.2	NM_001164579	16	p12.2	3	0	64.27	66.37	0.874177	0.998737	0.968359	-0.0941824	0.0303781	chr16:22008408-22075486
chr16	22075700	22080695	ENST00000542527	intron	2	+	4995	ENSG00000185716	MOSMO	27087	protein_coding	4469	1	NM_001164579.2	NM_001164579	16	p12.2	3	1	48.33	93.71	0.360289	0.6689	0.51574	-0.155451	0.15316	chr16:22075700-22080695
chr16	23069617	23072044	ENST00000219689	intron	15	-	2427	ENSG00000103404	USP31	20060	protein_coding	10881	1	NM_020718.4	NM_001387221	16	p12.2	16	1	14.05	14.23	0.874522	0.988821	0.987351	-0.112829	0.00147021	chr16:23069617-23072044
chr16	23072198	23073721	ENST00000219689	intron	14	-	1523	ENSG00000103404	USP31	20060	protein_coding	10881	1	NM_020718.4	NM_001387221	16	p12.2	16	0	12	14.27	0.483962	0.992131	0.840925	-0.356964	0.151206	chr16:23072198-23073721
chr16	23073881	23079945	ENST00000219689	intron	13	-	6064	ENSG00000103404	USP31	20060	protein_coding	10881	1	NM_020718.4	NM_001387221	16	p12.2	16	0	NA	NA	NA	NA	NA	NA	NA	chr16:23073881-23079945
chr16	23080172	23082437	ENST00000219689	intron	12	-	2265	ENSG00000103404	USP31	20060	protein_coding	10881	1	NM_020718.4	NM_001387221	16	p12.2	16	0	21.73	23.47	0.749986	0.991949	0.925863	-0.175877	0.0660865	chr16:23080172-23082437
chr16	23082558	23084859	ENST00000219689	intron	11	-	2301	ENSG00000103404	USP31	20060	protein_coding	10881	1	NM_020718.4	NM_001387221	16	p12.2	16	0	24.44	24.64	0.924439	0.994682	0.991883	-0.0674444	0.00279852	chr16:23082558-23084859
chr16	23084990	23085584	ENST00000219689	intron	10	-	594	ENSG00000103404	USP31	20060	protein_coding	10881	1	NM_020718.4	NM_001387221	16	p12.2	16	0	21.3	21.32	0.944849	0.989498	0.999062	-0.0542126	-0.00956383	chr16:23084990-23085584
chr16	23085663	23087091	ENST00000219689	intron	9	-	1428	ENSG00000103404	USP31	20060	protein_coding	10881	1	NM_020718.4	NM_001387221	16	p12.2	16	0	25.27	26.08	0.834429	0.997508	0.968942	-0.134512	0.0285661	chr16:23085663-23087091
chr16	23087187	23087723	ENST00000219689	intron	8	-	536	ENSG00000103404	USP31	20060	protein_coding	10881	1	NM_020718.4	NM_001387221	16	p12.2	16	0	19.22	19.4	0.910624	0.991558	0.990722	-0.0800974	0.000836426	chr16:23087187-23087723
chr16	23087836	23090623	ENST00000219689	intron	7	-	2787	ENSG00000103404	USP31	20060	protein_coding	10881	1	NM_020718.4	NM_001387221	16	p12.2	16	0	23.15	23.33	0.924823	0.992894	0.992285	-0.0674617	0.000609249	chr16:23087836-23090623
chr16	23090805	23102318	ENST00000219689	intron	6	-	11513	ENSG00000103404	USP31	20060	protein_coding	10881	1	NM_020718.4	NM_001387221	16	p12.2	16	0	27.42	27.59	0.941115	0.994573	0.993838	-0.0527231	0.000735105	chr16:23090805-23102318
chr16	23102464	23105440	ENST00000219689	intron	5	-	2976	ENSG00000103404	USP31	20060	protein_coding	10881	1	NM_020718.4	NM_001387221	16	p12.2	16	0	23.41	24.01	0.815593	0.999208	0.97501	-0.159418	0.0241973	chr16:23102464-23105440
chr16	23105577	23106212	ENST00000219689	intron	4	-	635	ENSG00000103404	USP31	20060	protein_coding	10881	1	NM_020718.4	NM_001387221	16	p12.2	16	0	22.04	22.67	0.844291	0.997257	0.97221	-0.127919	0.0250473	chr16:23105577-23106212
chr16	23106306	23106398	ENST00000219689	intron	3	-	92	ENSG00000103404	USP31	20060	protein_coding	10881	1	NM_020718.4	NM_001387221	16	p12.2	16	0	28.07	28.11	0.952866	0.993409	0.998577	-0.0457109	-0.00516769	chr16:23106306-23106398
chr16	23106488	23108045	ENST00000219689	intron	2	-	1557	ENSG00000103404	USP31	20060	protein_coding	10881	1	NM_020718.4	NM_001387221	16	p12.2	16	0	19.64	26.01	0.392675	0.976967	0.755094	-0.362419	0.221872	chr16:23106488-23108045
chr16	23108184	23148637	ENST00000219689	intron	1	-	40453	ENSG00000103404	USP31	20060	protein_coding	10881	1	NM_020718.4	NM_001387221	16	p12.2	16	0	12.15	13.74	0.5918	0.99167	0.884279	-0.292479	0.107391	chr16:23108184-23148637
chr16	27225237	27225725	ENST00000361439	intron	7	-	488	ENSG00000169189	NSMCE1	29897	protein_coding	1042	1	NM_145080.4	NM_145080	16	p12.1	8	1	330.9	340.27	0.905321	0.999076	0.972463	-0.0671419	0.0266125	chr16:27225237-27225725
chr16	27225847	27226719	ENST00000361439	intron	6	-	872	ENSG00000169189	NSMCE1	29897	protein_coding	1042	1	NM_145080.4	NM_145080	16	p12.1	8	0	433.71	447.22	0.937692	0.989567	0.969791	-0.0320989	0.0197758	chr16:27225847-27226719
chr16	27226837	27233000	ENST00000361439	intron	5	-	6163	ENSG00000169189	NSMCE1	29897	protein_coding	1042	1	NM_145080.4	NM_145080	16	p12.1	8	0	328.82	357.78	0.860119	0.962986	0.919056	-0.0589374	0.0439292	chr16:27226837-27233000
chr16	27233148	27234187	ENST00000361439	intron	4	-	1039	ENSG00000169189	NSMCE1	29897	protein_coding	1042	1	NM_145080.4	NM_145080	16	p12.1	8	0	297.78	298.79	0.983369	0.999715	0.99662	-0.0132507	0.00309567	chr16:27233148-27234187
chr16	27234266	27235177	ENST00000361439	intron	3	-	911	ENSG00000169189	NSMCE1	29897	protein_coding	1042	1	NM_145080.4	NM_145080	16	p12.1	8	0	351.71	353.79	0.978558	0.999495	0.994121	-0.0155626	0.00537427	chr16:27234266-27235177
chr16	27235300	27257434	ENST00000361439	intron	2	-	22134	ENSG00000169189	NSMCE1	29897	protein_coding	1042	1	NM_145080.4	NM_145080	16	p12.1	8	0	361.18	376.45	0.904442	0.99029	0.959437	-0.0549948	0.0308535	chr16:27235300-27257434
chr16	27257582	27268705	ENST00000361439	intron	1	-	11123	ENSG00000169189	NSMCE1	29897	protein_coding	1042	1	NM_145080.4	NM_145080	16	p12.1	8	0	151.12	163.15	0.850699	0.973411	0.926264	-0.0755649	0.0471469	chr16:27257582-27268705
chr16	30407665	30408044	ENST00000319296	intron	1	+	379	ENSG00000179965	ZNF771	29653	protein_coding	2069	1	NM_001142305.2	NM_016643	16	p11.2	3	0	45.96	63.59	0.551633	0.86672	0.722755	-0.171122	0.143965	chr16:30407665-30408044
chr16	30408195	30417554	ENST00000319296	intron	2	+	9359	ENSG00000179965	ZNF771	29653	protein_coding	2069	1	NM_001142305.2	NM_016643	16	p11.2	3	1	54.93	72.92	0.601438	0.87182	0.753291	-0.151853	0.118529	chr16:30408195-30417554
chr16	47155779	47158872	ENST00000320640	intron	17	-	3093	ENSG00000129636	ITFG1	30697	protein_coding	3185	1	NM_030790.5	NM_030790	16	q12.1	18	1	379.64	387.84	0.936997	0.998525	0.978857	-0.04186	0.0196678	chr16:47155779-47158872
chr16	47158991	47161749	ENST00000320640	intron	16	-	2758	ENSG00000129636	ITFG1	30697	protein_coding	3185	1	NM_030790.5	NM_030790	16	q12.1	18	0	407.58	411.56	0.963691	0.999519	0.990329	-0.0266383	0.00918932	chr16:47158991-47161749
chr16	47161833	47162539	ENST00000320640	intron	15	-	706	ENSG00000129636	ITFG1	30697	protein_coding	3185	1	NM_030790.5	NM_030790	16	q12.1	18	0	445.33	446.84	0.984654	0.99977	0.996621	-0.0119663	0.00314945	chr16:47161833-47162539
chr16	47162665	47218867	ENST00000320640	intron	14	-	56202	ENSG00000129636	ITFG1	30697	protein_coding	3185	1	NM_030790.5	NM_030790	16	q12.1	18	0	336.51	350.82	0.920807	0.985119	0.95921	-0.0384024	0.0259093	chr16:47162665-47218867
chr16	47218947	47237964	ENST00000320640	intron	13	-	19017	ENSG00000129636	ITFG1	30697	protein_coding	3185	1	NM_030790.5	NM_030790	16	q12.1	18	0	265.48	268.58	0.944403	0.99996	0.988458	-0.0440552	0.0115022	chr16:47218947-47237964
chr16	47238009	47258631	ENST00000320640	intron	12	-	20622	ENSG00000129636	ITFG1	30697	protein_coding	3185	1	NM_030790.5	NM_030790	16	q12.1	18	0	213.26	217.21	0.924082	0.999791	0.981815	-0.0577324	0.0179757	chr16:47238009-47258631
chr16	47258741	47260544	ENST00000320640	intron	11	-	1803	ENSG00000129636	ITFG1	30697	protein_coding	3185	1	NM_030790.5	NM_030790	16	q12.1	18	0	327	327.05	0.996576	0.999301	0.999847	-0.00327139	-0.000545892	chr16:47258741-47260544
chr16	47260696	47311239	ENST00000320640	intron	10	-	50543	ENSG00000129636	ITFG1	30697	protein_coding	3185	1	NM_030790.5	NM_030790	16	q12.1	18	0	348.55	349.16	0.990434	0.999726	0.998253	-0.00781913	0.00147275	chr16:47260696-47311239
chr16	47311413	47313728	ENST00000320640	intron	9	-	2315	ENSG00000129636	ITFG1	30697	protein_coding	3185	1	NM_030790.5	NM_030790	16	q12.1	18	0	485.29	485.51	0.996459	0.999683	0.999547	-0.00308737	0.000136103	chr16:47311413-47313728
chr16	47313824	47365787	ENST00000320640	intron	8	-	51963	ENSG00000129636	ITFG1	30697	protein_coding	3185	1	NM_030790.5	NM_030790	16	q12.1	18	0	429.19	431.36	0.977592	0.99988	0.994969	-0.0173771	0.00491011	chr16:47313824-47365787
chr16	47365870	47375875	ENST00000320640	intron	7	-	10005	ENSG00000129636	ITFG1	30697	protein_coding	3185	1	NM_030790.5	NM_030790	16	q12.1	18	0	295.66	296.36	0.988378	0.999501	0.997638	-0.0092604	0.00186318	chr16:47365870-47375875
chr16	47375941	47428803	ENST00000320640	intron	6	-	52862	ENSG00000129636	ITFG1	30697	protein_coding	3185	1	NM_030790.5	NM_030790	16	q12.1	18	0	360.73	375.85	0.90821	0.990565	0.959771	-0.0515614	0.0307934	chr16:47375941-47428803
chr16	47428899	47451395	ENST00000320640	intron	5	-	22496	ENSG00000129636	ITFG1	30697	protein_coding	3185	1	NM_030790.5	NM_030790	16	q12.1	18	0	427.99	464.07	0.862103	0.964949	0.922253	-0.0601501	0.042696	chr16:47428899-47451395
chr16	47451471	47452732	ENST00000320640	intron	4	-	1261	ENSG00000129636	ITFG1	30697	protein_coding	3185	1	NM_030790.5	NM_030790	16	q12.1	18	0	412.97	413.01	0.997442	0.999391	0.999903	-0.00246124	-0.000511835	chr16:47451471-47452732
chr16	47452791	47454012	ENST00000320640	intron	3	-	1221	ENSG00000129636	ITFG1	30697	protein_coding	3185	1	NM_030790.5	NM_030790	16	q12.1	18	0	477.42	477.49	0.997484	0.999567	0.999853	-0.00236933	-0.000286571	chr16:47452791-47454012
chr16	47454159	47459102	ENST00000320640	intron	2	-	4943	ENSG00000129636	ITFG1	30697	protein_coding	3185	1	NM_030790.5	NM_030790	16	q12.1	18	0	414.08	416.62	0.980887	0.998958	0.993903	-0.0130161	0.00505505	chr16:47454159-47459102
chr16	47459176	47460837	ENST00000320640	intron	1	-	1661	ENSG00000129636	ITFG1	30697	protein_coding	3185	1	NM_030790.5	NM_030790	16	q12.1	18	0	380.56	383.97	0.963723	0.999735	0.991119	-0.0273956	0.00861555	chr16:47459176-47460837
chr16	53434797	53439015	ENST00000262133	intron	1	+	4218	ENSG00000103479	RBL2	9894	protein_coding	4854	1	NM_005611.4	NM_005611	16	q12.2	22	0	113.89	124.3	0.756035	0.993315	0.916251	-0.160216	0.0770637	chr16:53434797-53439015
chr16	53439147	53442657	ENST00000262133	intron	2	+	3510	ENSG00000103479	RBL2	9894	protein_coding	4854	1	NM_005611.4	NM_005611	16	q12.2	22	0	159.92	169.88	0.81867	0.997682	0.94137	-0.1227	0.0563114	chr16:53439147-53442657
chr16	53442859	53447041	ENST00000262133	intron	3	+	4182	ENSG00000103479	RBL2	9894	protein_coding	4854	1	NM_005611.4	NM_005611	16	q12.2	22	0	142.14	149.32	0.83234	0.998725	0.951915	-0.119575	0.0468099	chr16:53442859-53447041
chr16	53447107	53451702	ENST00000262133	intron	4	+	4595	ENSG00000103479	RBL2	9894	protein_coding	4854	1	NM_005611.4	NM_005611	16	q12.2	22	0	113.88	124.74	0.756715	0.994121	0.912939	-0.156224	0.0811819	chr16:53447107-53451702
chr16	53451832	53453451	ENST00000262133	intron	5	+	1619	ENSG00000103479	RBL2	9894	protein_coding	4854	1	NM_005611.4	NM_005611	16	q12.2	22	0	124.15	124.63	0.972537	0.999549	0.996149	-0.0236117	0.00340075	chr16:53451832-53453451
chr16	53453613	53453704	ENST00000262133	intron	6	+	91	ENSG00000103479	RBL2	9894	protein_coding	4854	1	NM_005611.4	NM_005611	16	q12.2	22	0	161.29	162.21	0.971236	0.999526	0.994328	-0.0230927	0.0051974	chr16:53453613-53453704
chr16	53453770	53454655	ENST00000262133	intron	7	+	885	ENSG00000103479	RBL2	9894	protein_coding	4854	1	NM_005611.4	NM_005611	16	q12.2	22	0	208.22	209.45	0.971697	0.999563	0.994127	-0.0224303	0.00543533	chr16:53453770-53454655
chr16	53454843	53459450	ENST00000262133	intron	8	+	4607	ENSG00000103479	RBL2	9894	protein_coding	4854	1	NM_005611.4	NM_005611	16	q12.2	22	0	152.27	152.45	0.988992	0.998902	0.998819	-0.00982731	8.30283e-05	chr16:53454843-53459450
chr16	53459618	53461740	ENST00000262133	intron	9	+	2122	ENSG00000103479	RBL2	9894	protein_coding	4854	1	NM_005611.4	NM_005611	16	q12.2	22	0	162.71	163.21	0.983116	0.999197	0.996936	-0.0138209	0.00226067	chr16:53459618-53461740
chr16	53461851	53462551	ENST00000262133	intron	10	+	700	ENSG00000103479	RBL2	9894	protein_coding	4854	1	NM_005611.4	NM_005611	16	q12.2	22	0	155.84	156.3	0.981777	0.999169	0.997057	-0.0152799	0.00211252	chr16:53461851-53462551
chr16	53462656	53464225	ENST00000262133	intron	11	+	1569	ENSG00000103479	RBL2	9894	protein_coding	4854	1	NM_005611.4	NM_005611	16	q12.2	22	0	149.37	150.75	0.956548	0.999478	0.990846	-0.0342979	0.00863273	chr16:53462656-53464225
chr16	53464364	53465437	ENST00000262133	intron	12	+	1073	ENSG00000103479	RBL2	9894	protein_coding	4854	1	NM_005611.4	NM_005611	16	q12.2	22	0	132.73	135.48	0.923361	0.998436	0.979702	-0.0563403	0.0187344	chr16:53464364-53465437
chr16	53465603	53467057	ENST00000262133	intron	13	+	1454	ENSG00000103479	RBL2	9894	protein_coding	4854	1	NM_005611.4	NM_005611	16	q12.2	22	0	190.49	224.44	0.668559	0.961397	0.848735	-0.180176	0.112662	chr16:53465603-53467057
chr16	53467170	53469915	ENST00000262133	intron	14	+	2745	ENSG00000103479	RBL2	9894	protein_coding	4854	1	NM_005611.4	NM_005611	16	q12.2	22	0	231.81	237.66	0.929804	0.996056	0.975385	-0.045581	0.0206714	chr16:53467170-53469915
chr16	53470186	53470382	ENST00000262133	intron	15	+	196	ENSG00000103479	RBL2	9894	protein_coding	4854	1	NM_005611.4	NM_005611	16	q12.2	22	0	160.37	196.03	0.651364	0.938331	0.818089	-0.166725	0.120242	chr16:53470186-53470382
chr16	53470664	53470745	ENST00000262133	intron	16	+	81	ENSG00000103479	RBL2	9894	protein_coding	4854	1	NM_005611.4	NM_005611	16	q12.2	22	0	211.67	213.78	0.957391	0.999591	0.99013	-0.032739	0.00946098	chr16:53470664-53470745
chr16	53470923	53479153	ENST00000262133	intron	17	+	8230	ENSG00000103479	RBL2	9894	protein_coding	4854	1	NM_005611.4	NM_005611	16	q12.2	22	0	218.18	224.41	0.896828	0.999626	0.972238	-0.0754101	0.0273876	chr16:53470923-53479153
chr16	53479226	53479885	ENST00000262133	intron	18	+	659	ENSG00000103479	RBL2	9894	protein_coding	4854	1	NM_005611.4	NM_005611	16	q12.2	22	0	273.4	278.03	0.936674	0.999606	0.983347	-0.046673	0.016259	chr16:53479226-53479885
chr16	53479992	53480566	ENST00000262133	intron	19	+	574	ENSG00000103479	RBL2	9894	protein_coding	4854	1	NM_005611.4	NM_005611	16	q12.2	22	0	325	331.21	0.923496	0.999717	0.981251	-0.0577543	0.0184667	chr16:53479992-53480566
chr16	53480770	53481670	ENST00000262133	intron	20	+	900	ENSG00000103479	RBL2	9894	protein_coding	4854	1	NM_005611.4	NM_005611	16	q12.2	22	0	356.64	357.48	0.987765	0.99977	0.99765	-0.00988563	0.00212013	chr16:53480770-53481670
chr16	53481836	53490129	ENST00000262133	intron	21	+	8293	ENSG00000103479	RBL2	9894	protein_coding	4854	1	NM_005611.4	NM_005611	16	q12.2	22	1	155.47	161.99	0.882009	0.996287	0.959751	-0.077742	0.0365366	chr16:53481836-53490129
chr16	55509353	55525507	ENST00000262134	intron	1	+	16154	ENSG00000087253	LPCAT2	26032	protein_coding	5313	1	NM_017839.5	NM_017839	16	q12.2	14	0	37.97	159.12	0.0302967	0.644319	0.238625	-0.208328	0.405694	chr16:55509353-55525507
chr16	55525648	55528376	ENST00000262134	intron	2	+	2728	ENSG00000087253	LPCAT2	26032	protein_coding	5313	1	NM_017839.5	NM_017839	16	q12.2	14	0	51.04	59.47	0.588829	0.989735	0.858248	-0.269419	0.131487	chr16:55525648-55528376
chr16	55528595	55529834	ENST00000262134	intron	3	+	1239	ENSG00000087253	LPCAT2	26032	protein_coding	5313	1	NM_017839.5	NM_017839	16	q12.2	14	0	73.32	81.41	0.696412	0.988106	0.900626	-0.204215	0.08748	chr16:55528595-55529834
chr16	55529948	55531913	ENST00000262134	intron	4	+	1965	ENSG00000087253	LPCAT2	26032	protein_coding	5313	1	NM_017839.5	NM_017839	16	q12.2	14	0	68.44	77.86	0.615206	0.986891	0.879014	-0.263807	0.107877	chr16:55529948-55531913
chr16	55531975	55532823	ENST00000262134	intron	5	+	848	ENSG00000087253	LPCAT2	26032	protein_coding	5313	1	NM_017839.5	NM_017839	16	q12.2	14	0	72.52	81.74	0.667779	0.975854	0.887203	-0.219424	0.0886511	chr16:55531975-55532823
chr16	55532883	55534442	ENST00000262134	intron	6	+	1559	ENSG00000087253	LPCAT2	26032	protein_coding	5313	1	NM_017839.5	NM_017839	16	q12.2	14	0	80.22	80.6	0.956782	0.999174	0.995285	-0.0385033	0.0038891	chr16:55532883-55534442
chr16	55534478	55537577	ENST00000262134	intron	7	+	3099	ENSG00000087253	LPCAT2	26032	protein_coding	5313	1	NM_017839.5	NM_017839	16	q12.2	14	0	66.14	66.58	0.941319	0.999084	0.993391	-0.0520728	0.00569229	chr16:55534478-55537577
chr16	55537633	55545734	ENST00000262134	intron	8	+	8101	ENSG00000087253	LPCAT2	26032	protein_coding	5313	1	NM_017839.5	NM_017839	16	q12.2	14	0	75.93	79.14	0.856401	0.996914	0.959439	-0.103038	0.0374753	chr16:55537633-55545734
chr16	55545818	55549276	ENST00000262134	intron	9	+	3458	ENSG00000087253	LPCAT2	26032	protein_coding	5313	1	NM_017839.5	NM_017839	16	q12.2	14	0	68.16	68.63	0.948024	0.998903	0.993152	-0.0451275	0.00575124	chr16:55545818-55549276
chr16	55549403	55550948	ENST00000262134	intron	10	+	1545	ENSG00000087253	LPCAT2	26032	protein_coding	5313	1	NM_017839.5	NM_017839	16	q12.2	14	0	68.33	69.52	0.932165	0.997068	0.982883	-0.0507175	0.0141858	chr16:55549403-55550948
chr16	55551103	55574630	ENST00000262134	intron	11	+	23527	ENSG00000087253	LPCAT2	26032	protein_coding	5313	1	NM_017839.5	NM_017839	16	q12.2	14	0	66.95	68.36	0.912913	0.997765	0.979374	-0.0664609	0.0183912	chr16:55551103-55574630
chr16	55574730	55579108	ENST00000262134	intron	12	+	4378	ENSG00000087253	LPCAT2	26032	protein_coding	5313	1	NM_017839.5	NM_017839	16	q12.2	14	0	60.32	60.9	0.924562	0.998622	0.990476	-0.0659139	0.0081459	chr16:55574730-55579108
chr16	55579245	55582913	ENST00000262134	intron	13	+	3668	ENSG00000087253	LPCAT2	26032	protein_coding	5313	1	NM_017839.5	NM_017839	16	q12.2	14	1	76.9	78.75	0.917418	0.998996	0.976508	-0.0590904	0.0224878	chr16:55579245-55582913
chr16	61654102	61655469	ENST00000577390	intron	11	-	1367	ENSG00000150394	CDH8	1767	protein_coding	9316	1	NM_001796.5	NM_001796	16	q21	12	1	NA	NA	NA	NA	NA	NA	NA	chr16:61654102-61655469
chr16	61655722	61713840	ENST00000577390	intron	10	-	58118	ENSG00000150394	CDH8	1767	protein_coding	9316	1	NM_001796.5	NM_001796	16	q21	12	0	NA	NA	NA	NA	NA	NA	NA	chr16:61655722-61713840
chr16	61713959	61727093	ENST00000577390	intron	9	-	13134	ENSG00000150394	CDH8	1767	protein_coding	9316	1	NM_001796.5	NM_001796	16	q21	12	0	1.9	16.21	0.00858242	0.400015	0.117212	-0.108629	0.282803	chr16:61713959-61727093
chr16	61727216	61789345	ENST00000577390	intron	8	-	62129	ENSG00000150394	CDH8	1767	protein_coding	9316	1	NM_001796.5	NM_001796	16	q21	12	0	16.77	17.21	0.775893	0.993936	0.974433	-0.19854	0.0195023	chr16:61727216-61789345
chr16	61789483	61817478	ENST00000577390	intron	7	-	27995	ENSG00000150394	CDH8	1767	protein_coding	9316	1	NM_001796.5	NM_001796	16	q21	12	0	NA	NA	NA	NA	NA	NA	NA	chr16:61789483-61817478
chr16	61817733	61820925	ENST00000577390	intron	6	-	3192	ENSG00000150394	CDH8	1767	protein_coding	9316	1	NM_001796.5	NM_001796	16	q21	12	0	NA	NA	NA	NA	NA	NA	NA	chr16:61817733-61820925
chr16	61821114	61825011	ENST00000577390	intron	5	-	3897	ENSG00000150394	CDH8	1767	protein_coding	9316	1	NM_001796.5	NM_001796	16	q21	12	0	NA	NA	NA	NA	NA	NA	NA	chr16:61821114-61825011
chr16	61825180	61857118	ENST00000577390	intron	4	-	31938	ENSG00000150394	CDH8	1767	protein_coding	9316	1	NM_001796.5	NM_001796	16	q21	12	0	NA	NA	NA	NA	NA	NA	NA	chr16:61825180-61857118
chr16	61857239	61901178	ENST00000577390	intron	3	-	43939	ENSG00000150394	CDH8	1767	protein_coding	9316	1	NM_001796.5	NM_001796	16	q21	12	0	NA	NA	NA	NA	NA	NA	NA	chr16:61857239-61901178
chr16	61901474	62021151	ENST00000577390	intron	2	-	119677	ENSG00000150394	CDH8	1767	protein_coding	9316	1	NM_001796.5	NM_001796	16	q21	12	0	NA	NA	NA	NA	NA	NA	NA	chr16:61901474-62021151
chr16	62021603	62036079	ENST00000577390	intron	1	-	14476	ENSG00000150394	CDH8	1767	protein_coding	9316	1	NM_001796.5	NM_001796	16	q21	12	0	NA	NA	NA	NA	NA	NA	NA	chr16:62021603-62036079
chr16	64948100	64950766	ENST00000268603	intron	12	-	2666	ENSG00000140937	CDH11	1750	protein_coding	6722	1	NM_001797.4	NM_001797	16	q21	13	1	1866.42	2025.23	0.887587	0.951788	0.921584	-0.0339972	0.0302033	chr16:64948100-64950766
chr16	64951019	64971578	ENST00000268603	intron	11	-	20559	ENSG00000140937	CDH11	1750	protein_coding	6722	1	NM_001797.4	NM_001797	16	q21	13	0	2687.86	2930.51	0.81124	0.987083	0.917199	-0.105959	0.0698841	chr16:64951019-64971578
chr16	64971697	64971930	ENST00000268603	intron	10	-	233	ENSG00000140937	CDH11	1750	protein_coding	6722	1	NM_001797.4	NM_001797	16	q21	13	0	3244.85	3280.51	0.982096	0.994183	0.98913	-0.00703421	0.00505337	chr16:64971697-64971930
chr16	64972065	64972903	ENST00000268603	intron	9	-	838	ENSG00000140937	CDH11	1750	protein_coding	6722	1	NM_001797.4	NM_001797	16	q21	13	0	2755.29	2756.79	0.997689	0.999963	0.999456	-0.00176653	0.000507502	chr16:64972065-64972903
chr16	64973041	64982047	ENST00000268603	intron	8	-	9006	ENSG00000140937	CDH11	1750	protein_coding	6722	1	NM_001797.4	NM_001797	16	q21	13	0	2075.08	2081.26	0.989589	0.999952	0.997031	-0.00744209	0.00292115	chr16:64973041-64982047
chr16	64982302	64988156	ENST00000268603	intron	7	-	5854	ENSG00000140937	CDH11	1750	protein_coding	6722	1	NM_001797.4	NM_001797	16	q21	13	0	2629.66	2730.82	0.930027	0.985064	0.962956	-0.0329289	0.0221075	chr16:64982302-64988156
chr16	64988345	64991767	ENST00000268603	intron	6	-	3422	ENSG00000140937	CDH11	1750	protein_coding	6722	1	NM_001797.4	NM_001797	16	q21	13	0	3075.88	3082.7	0.99065	0.999979	0.997788	-0.00713747	0.00219103	chr16:64988345-64991767
chr16	64991936	64992914	ENST00000268603	intron	5	-	978	ENSG00000140937	CDH11	1750	protein_coding	6722	1	NM_001797.4	NM_001797	16	q21	13	0	3390.15	3401.79	0.989434	0.999756	0.996578	-0.0071446	0.00317762	chr16:64991936-64992914
chr16	64993035	64998561	ENST00000268603	intron	4	-	5526	ENSG00000140937	CDH11	1750	protein_coding	6722	1	NM_001797.4	NM_001797	16	q21	13	0	3230.64	3300.55	0.952864	0.996948	0.978819	-0.025955	0.0181293	chr16:64993035-64998561
chr16	64998857	65004641	ENST00000268603	intron	3	-	5784	ENSG00000140937	CDH11	1750	protein_coding	6722	1	NM_001797.4	NM_001797	16	q21	13	0	2316.15	2479.59	0.906996	0.957625	0.934086	-0.0270901	0.0235391	chr16:64998857-65004641
chr16	65005042	65053803	ENST00000268603	intron	2	-	48761	ENSG00000140937	CDH11	1750	protein_coding	6722	1	NM_001797.4	NM_001797	16	q21	13	0	2384.81	2797.08	0.766628	0.926763	0.852607	-0.0859786	0.0741562	chr16:65005042-65053803
chr16	65053929	65121879	ENST00000268603	intron	1	-	67950	ENSG00000140937	CDH11	1750	protein_coding	6722	1	NM_001797.4	NM_001797	16	q21	13	0	1767.63	2191.85	0.720678	0.886272	0.806456	-0.0857777	0.0798158	chr16:65053929-65121879
chr16	68085785	68121986	ENST00000346183	intron	1	+	36201	ENSG00000072736	NFATC3	7777	protein_coding	6328	1	NM_173165.3	NM_173165	16	q22.1	10	0	43.55	54.47	0.60853	0.937363	0.799523	-0.190993	0.13784	chr16:68085785-68121986
chr16	68123122	68126447	ENST00000346183	intron	2	+	3325	ENSG00000072736	NFATC3	7777	protein_coding	6328	1	NM_173165.3	NM_173165	16	q22.1	10	0	68.79	70.86	0.882954	0.998728	0.970787	-0.0878335	0.0279407	chr16:68123122-68126447
chr16	68126611	68157868	ENST00000346183	intron	3	+	31257	ENSG00000072736	NFATC3	7777	protein_coding	6328	1	NM_173165.3	NM_173165	16	q22.1	10	0	55.51	58.45	0.824578	0.998167	0.949701	-0.125123	0.0484666	chr16:68126611-68157868
chr16	68158069	68166842	ENST00000346183	intron	4	+	8773	ENSG00000072736	NFATC3	7777	protein_coding	6328	1	NM_173165.3	NM_173165	16	q22.1	10	0	48.62	49.12	0.938088	0.998244	0.989821	-0.0517327	0.00842324	chr16:68158069-68166842
chr16	68167016	68174373	ENST00000346183	intron	5	+	7357	ENSG00000072736	NFATC3	7777	protein_coding	6328	1	NM_173165.3	NM_173165	16	q22.1	10	0	59.1	59.12	0.982464	0.995841	0.999662	-0.0171977	-0.00382115	chr16:68167016-68174373
chr16	68174515	68181474	ENST00000346183	intron	6	+	6959	ENSG00000072736	NFATC3	7777	protein_coding	6328	1	NM_173165.3	NM_173165	16	q22.1	10	0	67.47	68.44	0.927939	0.999227	0.985827	-0.0578877	0.0133996	chr16:68174515-68181474
chr16	68181531	68183239	ENST00000346183	intron	7	+	1708	ENSG00000072736	NFATC3	7777	protein_coding	6328	1	NM_173165.3	NM_173165	16	q22.1	10	0	67.85	69.19	0.909214	0.999032	0.980633	-0.0714187	0.0183987	chr16:68181531-68183239
chr16	68183367	68190767	ENST00000346183	intron	8	+	7400	ENSG00000072736	NFATC3	7777	protein_coding	6328	1	NM_173165.3	NM_173165	16	q22.1	10	0	58.11	60.25	0.864749	0.998037	0.964481	-0.0997328	0.0335561	chr16:68183367-68190767
chr16	68191776	68226349	ENST00000346183	intron	9	+	34573	ENSG00000072736	NFATC3	7777	protein_coding	6328	1	NM_173165.3	NM_173165	16	q22.1	10	1	40.84	98.25	0.287294	0.559251	0.415674	-0.128381	0.143577	chr16:68191776-68226349
chr16	69187747	69245601	ENST00000336278	intron	1	+	57854	ENSG00000168807	SNTB2	11169	protein_coding	9754	1	NM_006750.4	NM_006750	16	q22.1	7	0	90.55	99.79	0.769807	0.986351	0.907406	-0.137598	0.0789453	chr16:69187747-69245601
chr16	69245816	69260049	ENST00000336278	intron	2	+	14233	ENSG00000168807	SNTB2	11169	protein_coding	9754	1	NM_006750.4	NM_006750	16	q22.1	7	0	120.56	123.56	0.913751	0.999057	0.97572	-0.0619691	0.0233362	chr16:69245816-69260049
chr16	69260261	69270142	ENST00000336278	intron	3	+	9881	ENSG00000168807	SNTB2	11169	protein_coding	9754	1	NM_006750.4	NM_006750	16	q22.1	7	0	110.45	121.95	0.770672	0.98251	0.905699	-0.135027	0.0768106	chr16:69260261-69270142
chr16	69270286	69284047	ENST00000336278	intron	4	+	13761	ENSG00000168807	SNTB2	11169	protein_coding	9754	1	NM_006750.4	NM_006750	16	q22.1	7	0	120.15	122.75	0.923604	0.999423	0.978819	-0.0552143	0.0206042	chr16:69270286-69284047
chr16	69284245	69299589	ENST00000336278	intron	5	+	15344	ENSG00000168807	SNTB2	11169	protein_coding	9754	1	NM_006750.4	NM_006750	16	q22.1	7	0	68.73	71.67	0.861018	0.99758	0.958979	-0.0979606	0.0386012	chr16:69284245-69299589
chr16	69299775	69300831	ENST00000336278	intron	6	+	1056	ENSG00000168807	SNTB2	11169	protein_coding	9754	1	NM_006750.4	NM_006750	16	q22.1	7	1	118.33	130.53	0.78817	0.975988	0.906535	-0.118365	0.0694534	chr16:69299775-69300831
chr16	70252907	70253267	ENST00000261772	intron	20	-	360	ENSG00000090861	AARS1	20	protein_coding	3437	1	NM_001605.3	NM_001605	16	q22.1	21	1	506.7	515.14	0.937968	0.998535	0.983616	-0.0456483	0.0149188	chr16:70252907-70253267
chr16	70253382	70253713	ENST00000261772	intron	19	-	331	ENSG00000090861	AARS1	20	protein_coding	3437	1	NM_001605.3	NM_001605	16	q22.1	21	0	862.6	891.48	0.939568	0.986376	0.967604	-0.028036	0.0187717	chr16:70253382-70253713
chr16	70253801	70253918	ENST00000261772	intron	18	-	117	ENSG00000090861	AARS1	20	protein_coding	3437	1	NM_001605.3	NM_001605	16	q22.1	21	0	1043.68	1056.49	0.972653	0.996486	0.987875	-0.0152216	0.00861139	chr16:70253801-70253918
chr16	70254039	70254620	ENST00000261772	intron	17	-	581	ENSG00000090861	AARS1	20	protein_coding	3437	1	NM_001605.3	NM_001605	16	q22.1	21	0	764.6	779.38	0.932069	0.999752	0.981036	-0.0489675	0.018716	chr16:70254039-70254620
chr16	70254735	70255727	ENST00000261772	intron	16	-	992	ENSG00000090861	AARS1	20	protein_coding	3437	1	NM_001605.3	NM_001605	16	q22.1	21	0	689.16	704.03	0.943368	0.997172	0.978879	-0.0355104	0.0182931	chr16:70254735-70255727
chr16	70255837	70258032	ENST00000261772	intron	15	-	2195	ENSG00000090861	AARS1	20	protein_coding	3437	1	NM_001605.3	NM_001605	16	q22.1	21	0	469.52	515.77	0.851622	0.954581	0.910328	-0.0587066	0.0442524	chr16:70255837-70258032
chr16	70258218	70258979	ENST00000261772	intron	14	-	761	ENSG00000090861	AARS1	20	protein_coding	3437	1	NM_001605.3	NM_001605	16	q22.1	21	0	590.15	627.27	0.907612	0.966128	0.940823	-0.0332106	0.0253047	chr16:70258218-70258979
chr16	70259187	70261043	ENST00000261772	intron	13	-	1856	ENSG00000090861	AARS1	20	protein_coding	3437	1	NM_001605.3	NM_001605	16	q22.1	21	0	739.32	741.92	0.985758	0.999891	0.996496	-0.0107377	0.00339528	chr16:70259187-70261043
chr16	70261158	70262345	ENST00000261772	intron	12	-	1187	ENSG00000090861	AARS1	20	protein_coding	3437	1	NM_001605.3	NM_001605	16	q22.1	21	0	856.03	865.3	0.969762	0.998494	0.989287	-0.0195246	0.00920741	chr16:70261158-70262345
chr16	70262525	70264957	ENST00000261772	intron	11	-	2432	ENSG00000090861	AARS1	20	protein_coding	3437	1	NM_001605.3	NM_001605	16	q22.1	21	0	692.26	712.53	0.92798	0.99537	0.971552	-0.0435717	0.0238183	chr16:70262525-70264957
chr16	70265103	70265537	ENST00000261772	intron	10	-	434	ENSG00000090861	AARS1	20	protein_coding	3437	1	NM_001605.3	NM_001605	16	q22.1	21	0	683.62	688.86	0.978522	0.998722	0.992393	-0.013871	0.00632845	chr16:70265103-70265537
chr16	70265663	70267658	ENST00000261772	intron	9	-	1995	ENSG00000090861	AARS1	20	protein_coding	3437	1	NM_001605.3	NM_001605	16	q22.1	21	0	806.66	813.36	0.964283	0.999979	0.991763	-0.0274798	0.00821642	chr16:70265663-70267658
chr16	70267810	70268270	ENST00000261772	intron	8	-	460	ENSG00000090861	AARS1	20	protein_coding	3437	1	NM_001605.3	NM_001605	16	q22.1	21	0	687.41	692.56	0.976631	0.999071	0.992564	-0.0159326	0.00650714	chr16:70267810-70268270
chr16	70268380	70269617	ENST00000261772	intron	7	-	1237	ENSG00000090861	AARS1	20	protein_coding	3437	1	NM_001605.3	NM_001605	16	q22.1	21	0	532.01	536.21	0.973431	0.999536	0.992167	-0.0187364	0.00736871	chr16:70268380-70269617
chr16	70269764	70270195	ENST00000261772	intron	6	-	431	ENSG00000090861	AARS1	20	protein_coding	3437	1	NM_001605.3	NM_001605	16	q22.1	21	0	679.18	691.81	0.943391	0.999152	0.981744	-0.0383529	0.0174082	chr16:70269764-70270195
chr16	70270341	70271780	ENST00000261772	intron	5	-	1439	ENSG00000090861	AARS1	20	protein_coding	3437	1	NM_001605.3	NM_001605	16	q22.1	21	0	578.49	593.74	0.933144	0.996059	0.974315	-0.0411716	0.0217436	chr16:70270341-70271780
chr16	70271973	70276485	ENST00000261772	intron	4	-	4512	ENSG00000090861	AARS1	20	protein_coding	3437	1	NM_001605.3	NM_001605	16	q22.1	21	0	568.34	573.99	0.959191	0.999897	0.990157	-0.0309657	0.00974022	chr16:70271973-70276485
chr16	70276632	70276965	ENST00000261772	intron	3	-	333	ENSG00000090861	AARS1	20	protein_coding	3437	1	NM_001605.3	NM_001605	16	q22.1	21	0	504.19	504.66	0.993075	0.99986	0.999069	-0.00599368	0.000791771	chr16:70276632-70276965
chr16	70277155	70282619	ENST00000261772	intron	2	-	5464	ENSG00000090861	AARS1	20	protein_coding	3437	1	NM_001605.3	NM_001605	16	q22.1	21	0	856.32	888.47	0.898071	0.996501	0.963814	-0.0657431	0.0326869	chr16:70277155-70282619
chr16	70282785	70289420	ENST00000261772	intron	1	-	6635	ENSG00000090861	AARS1	20	protein_coding	3437	1	NM_001605.3	NM_001605	16	q22.1	21	0	396.08	424.42	0.813934	0.992157	0.933227	-0.119293	0.0589303	chr16:70282785-70289420
chr16	74453335	74456648	ENST00000422840	intron	25	-	3313	ENSG00000090863	GLG1	4316	protein_coding	9287	1	NM_001145667.2	NM_001145667	16	q23.1	26	1	773.56	787.37	0.93341	0.999868	0.982461	-0.0490508	0.0174072	chr16:74453335-74456648
chr16	74456756	74457873	ENST00000422840	intron	24	-	1117	ENSG00000090863	GLG1	4316	protein_coding	9287	1	NM_001145667.2	NM_001145667	16	q23.1	26	0	821.67	840.38	0.917791	0.999643	0.977736	-0.0599457	0.0219066	chr16:74456756-74457873
chr16	74457995	74459681	ENST00000422840	intron	23	-	1686	ENSG00000090863	GLG1	4316	protein_coding	9287	1	NM_001145667.2	NM_001145667	16	q23.1	26	0	887.14	920.6	0.885137	0.998772	0.963654	-0.0785175	0.0351177	chr16:74457995-74459681
chr16	74459790	74462093	ENST00000422840	intron	22	-	2303	ENSG00000090863	GLG1	4316	protein_coding	9287	1	NM_001145667.2	NM_001145667	16	q23.1	26	0	721.25	762.25	0.859337	0.994953	0.946212	-0.0868747	0.0487414	chr16:74459790-74462093
chr16	74462196	74462487	ENST00000422840	intron	21	-	291	ENSG00000090863	GLG1	4316	protein_coding	9287	1	NM_001145667.2	NM_001145667	16	q23.1	26	0	860.49	862.4	0.986585	0.99999	0.997785	-0.0112006	0.00220463	chr16:74462196-74462487
chr16	74462631	74463355	ENST00000422840	intron	20	-	724	ENSG00000090863	GLG1	4316	protein_coding	9287	1	NM_001145667.2	NM_001145667	16	q23.1	26	0	1164.79	1169.22	0.983523	0.99995	0.996211	-0.0126877	0.00373848	chr16:74462631-74463355
chr16	74463480	74465675	ENST00000422840	intron	19	-	2195	ENSG00000090863	GLG1	4316	protein_coding	9287	1	NM_001145667.2	NM_001145667	16	q23.1	26	0	892.85	926.58	0.915848	0.991957	0.963597	-0.047749	0.0283602	chr16:74463480-74465675
chr16	74465814	74467755	ENST00000422840	intron	18	-	1941	ENSG00000090863	GLG1	4316	protein_coding	9287	1	NM_001145667.2	NM_001145667	16	q23.1	26	0	684.14	690.38	0.953059	0.999986	0.990961	-0.0379023	0.00902418	chr16:74465814-74467755
chr16	74467849	74468945	ENST00000422840	intron	17	-	1096	ENSG00000090863	GLG1	4316	protein_coding	9287	1	NM_001145667.2	NM_001145667	16	q23.1	26	0	896.81	904.19	0.97673	0.998813	0.991838	-0.0151078	0.00697531	chr16:74467849-74468945
chr16	74469064	74469984	ENST00000422840	intron	16	-	920	ENSG00000090863	GLG1	4316	protein_coding	9287	1	NM_001145667.2	NM_001145667	16	q23.1	26	0	811.79	818.05	0.97643	0.999029	0.992348	-0.0159175	0.00668104	chr16:74469064-74469984
chr16	74470074	74471172	ENST00000422840	intron	15	-	1098	ENSG00000090863	GLG1	4316	protein_coding	9287	1	NM_001145667.2	NM_001145667	16	q23.1	26	0	1002.85	1008.96	0.975621	0.99985	0.993944	-0.0183229	0.0059053	chr16:74470074-74471172
chr16	74471287	74472348	ENST00000422840	intron	14	-	1061	ENSG00000090863	GLG1	4316	protein_coding	9287	1	NM_001145667.2	NM_001145667	16	q23.1	26	0	813.03	822.86	0.966204	0.999221	0.988054	-0.0218495	0.0111671	chr16:74471287-74472348
chr16	74472412	74474545	ENST00000422840	intron	13	-	2133	ENSG00000090863	GLG1	4316	protein_coding	9287	1	NM_001145667.2	NM_001145667	16	q23.1	26	0	632.11	688.68	0.775768	0.990498	0.917857	-0.142089	0.0726408	chr16:74472412-74474545
chr16	74474633	74477395	ENST00000422840	intron	12	-	2762	ENSG00000090863	GLG1	4316	protein_coding	9287	1	NM_001145667.2	NM_001145667	16	q23.1	26	0	804.47	846.6	0.790047	0.999797	0.950236	-0.160189	0.0495607	chr16:74474633-74477395
chr16	74477534	74480240	ENST00000422840	intron	11	-	2706	ENSG00000090863	GLG1	4316	protein_coding	9287	1	NM_001145667.2	NM_001145667	16	q23.1	26	0	828.92	830.53	0.990963	0.999931	0.998061	-0.00709879	0.00186978	chr16:74477534-74480240
chr16	74480395	74483022	ENST00000422840	intron	10	-	2627	ENSG00000090863	GLG1	4316	protein_coding	9287	1	NM_001145667.2	NM_001145667	16	q23.1	26	0	700.96	704.51	0.976795	0.999974	0.994961	-0.0181663	0.00501325	chr16:74480395-74483022
chr16	74483125	74485795	ENST00000422840	intron	9	-	2670	ENSG00000090863	GLG1	4316	protein_coding	9287	1	NM_001145667.2	NM_001145667	16	q23.1	26	0	931.66	935.78	0.981343	0.999928	0.995597	-0.0142547	0.00433059	chr16:74483125-74485795
chr16	74485918	74491000	ENST00000422840	intron	8	-	5082	ENSG00000090863	GLG1	4316	protein_coding	9287	1	NM_001145667.2	NM_001145667	16	q23.1	26	0	786.44	787.85	0.991123	0.999989	0.99821	-0.00708694	0.00177853	chr16:74485918-74491000
chr16	74491216	74492956	ENST00000422840	intron	7	-	1740	ENSG00000090863	GLG1	4316	protein_coding	9287	1	NM_001145667.2	NM_001145667	16	q23.1	26	0	910.71	912.36	0.989418	0.999979	0.998192	-0.00877318	0.00178758	chr16:74491216-74492956
chr16	74493141	74494759	ENST00000422840	intron	6	-	1618	ENSG00000090863	GLG1	4316	protein_coding	9287	1	NM_001145667.2	NM_001145667	16	q23.1	26	0	815.52	824	0.965962	0.999262	0.989709	-0.0237467	0.00955293	chr16:74493141-74494759
chr16	74494832	74496440	ENST00000422840	intron	5	-	1608	ENSG00000090863	GLG1	4316	protein_coding	9287	1	NM_001145667.2	NM_001145667	16	q23.1	26	0	776.92	791.82	0.933713	0.999168	0.981183	-0.0474691	0.0179856	chr16:74494832-74496440
chr16	74496645	74503530	ENST00000422840	intron	4	-	6885	ENSG00000090863	GLG1	4316	protein_coding	9287	1	NM_001145667.2	NM_001145667	16	q23.1	26	0	633.78	643.74	0.924155	0.999992	0.984528	-0.0603727	0.0154641	chr16:74496645-74503530
chr16	74503747	74508838	ENST00000422840	intron	3	-	5091	ENSG00000090863	GLG1	4316	protein_coding	9287	1	NM_001145667.2	NM_001145667	16	q23.1	26	0	693.97	698.4	0.972265	0.999942	0.993657	-0.0213918	0.00628537	chr16:74503747-74508838
chr16	74508926	74532120	ENST00000422840	intron	2	-	23194	ENSG00000090863	GLG1	4316	protein_coding	9287	1	NM_001145667.2	NM_001145667	16	q23.1	26	0	522.18	531.75	0.952892	0.996716	0.982003	-0.0291105	0.0147129	chr16:74508926-74532120
chr16	74532154	74606656	ENST00000422840	intron	1	-	74502	ENSG00000090863	GLG1	4316	protein_coding	9287	1	NM_001145667.2	NM_001145667	16	q23.1	26	0	493.55	503.16	0.950486	0.996446	0.980901	-0.030415	0.0155449	chr16:74532154-74606656
chr16	78099886	78108422	ENST00000566780	intron	1	+	8536	ENSG00000186153	WWOX	12799	protein_coding	2241	1	NM_016373.4	NM_016373	16	q23.1	9	0	46.85	54.45	0.635705	0.979175	0.860422	-0.224718	0.118753	chr16:78099886-78108422
chr16	78108488	78109777	ENST00000566780	intron	2	+	1289	ENSG00000186153	WWOX	12799	protein_coding	2241	1	NM_016373.4	NM_016373	16	q23.1	9	0	53.21	53.67	0.941937	0.998243	0.991429	-0.0494922	0.00681422	chr16:78108488-78109777
chr16	78109836	78114975	ENST00000566780	intron	3	+	5139	ENSG00000186153	WWOX	12799	protein_coding	2241	1	NM_016373.4	NM_016373	16	q23.1	9	0	42.79	43.71	0.881075	0.999043	0.978952	-0.0978772	0.0200907	chr16:78109836-78114975
chr16	78115155	78164182	ENST00000566780	intron	4	+	49027	ENSG00000186153	WWOX	12799	protein_coding	2241	1	NM_016373.4	NM_016373	16	q23.1	9	0	24.4	27.41	0.606649	0.993351	0.890186	-0.283537	0.103165	chr16:78115155-78164182
chr16	78164290	78386859	ENST00000566780	intron	5	+	222569	ENSG00000186153	WWOX	12799	protein_coding	2241	1	NM_016373.4	NM_016373	16	q23.1	9	0	11.77	14.33	0.376729	0.99485	0.821354	-0.444625	0.173497	chr16:78164290-78386859
chr16	78386949	78424869	ENST00000566780	intron	6	+	37920	ENSG00000186153	WWOX	12799	protein_coding	2241	1	NM_016373.4	NM_016373	16	q23.1	9	0	16.77	18.21	0.632922	0.996323	0.920923	-0.288	0.0754008	chr16:78386949-78424869
chr16	78425056	78432487	ENST00000566780	intron	7	+	7431	ENSG00000186153	WWOX	12799	protein_coding	2241	1	NM_016373.4	NM_016373	16	q23.1	9	0	21.66	21.68	0.934898	0.992173	0.999077	-0.0641795	-0.0069041	chr16:78425056-78432487
chr16	78432753	79211607	ENST00000566780	intron	8	+	778854	ENSG00000186153	WWOX	12799	protein_coding	2241	1	NM_016373.4	NM_016373	16	q23.1	9	1	15.55	17.48	0.545329	0.996341	0.889588	-0.344259	0.106753	chr16:78432753-79211607
chr16	80604547	80608091	ENST00000570137	intron	6	-	3544	ENSG00000166446	CDYL2	23030	protein_coding	8427	1	NM_152342.4	NM_152342	16	q23.2	7	1	16.92	18.01	0.714794	0.99538	0.939478	-0.224684	0.0559022	chr16:80604547-80608091
chr16	80608236	80612625	ENST00000570137	intron	5	-	4389	ENSG00000166446	CDYL2	23030	protein_coding	8427	1	NM_152342.4	NM_152342	16	q23.2	7	0	18.95	19.18	0.895994	0.992651	0.988008	-0.0920148	0.00464228	chr16:80608236-80612625
chr16	80612837	80620762	ENST00000570137	intron	4	-	7925	ENSG00000166446	CDYL2	23030	protein_coding	8427	1	NM_152342.4	NM_152342	16	q23.2	7	0	20.41	20.64	0.907642	0.992543	0.988857	-0.0812148	0.00368643	chr16:80612837-80620762
chr16	80620936	80633018	ENST00000570137	intron	3	-	12082	ENSG00000166446	CDYL2	23030	protein_coding	8427	1	NM_152342.4	NM_152342	16	q23.2	7	0	23.18	23.33	0.846158	0.999568	0.993571	-0.147413	0.00599789	chr16:80620936-80633018
chr16	80633237	80684537	ENST00000570137	intron	2	-	51300	ENSG00000166446	CDYL2	23030	protein_coding	8427	1	NM_152342.4	NM_152342	16	q23.2	7	0	28.19	28.52	0.925872	0.995623	0.988429	-0.0625573	0.00719371	chr16:80633237-80684537
chr16	80685130	80804149	ENST00000570137	intron	1	-	119019	ENSG00000166446	CDYL2	23030	protein_coding	8427	1	NM_152342.4	NM_152342	16	q23.2	7	0	20.64	21.55	0.805607	0.99674	0.957773	-0.152166	0.0389674	chr16:80685130-80804149
chr16	81779425	81785942	ENST00000564138	intron	1	+	6517	ENSG00000197943	PLCG2	9066	protein_coding	8666	1	NM_002661.5	NM_002661	16	q23.3	33	0	NA	NA	NA	NA	NA	NA	NA	chr16:81779425-81785942
chr16	81786183	81854443	ENST00000564138	intron	2	+	68260	ENSG00000197943	PLCG2	9066	protein_coding	8666	1	NM_002661.5	NM_002661	16	q23.3	33	0	NA	NA	NA	NA	NA	NA	NA	chr16:81786183-81854443
chr16	81854588	81858262	ENST00000564138	intron	3	+	3674	ENSG00000197943	PLCG2	9066	protein_coding	8666	1	NM_002661.5	NM_002661	16	q23.3	33	0	NA	NA	NA	NA	NA	NA	NA	chr16:81854588-81858262
chr16	81858357	81859115	ENST00000564138	intron	4	+	758	ENSG00000197943	PLCG2	9066	protein_coding	8666	1	NM_002661.5	NM_002661	16	q23.3	33	0	NA	NA	NA	NA	NA	NA	NA	chr16:81858357-81859115
chr16	81859164	81869213	ENST00000564138	intron	5	+	10049	ENSG00000197943	PLCG2	9066	protein_coding	8666	1	NM_002661.5	NM_002661	16	q23.3	33	0	NA	NA	NA	NA	NA	NA	NA	chr16:81859164-81869213
chr16	81869299	81870851	ENST00000564138	intron	6	+	1552	ENSG00000197943	PLCG2	9066	protein_coding	8666	1	NM_002661.5	NM_002661	16	q23.3	33	0	NA	NA	NA	NA	NA	NA	NA	chr16:81869299-81870851
chr16	81870936	81880909	ENST00000564138	intron	7	+	9973	ENSG00000197943	PLCG2	9066	protein_coding	8666	1	NM_002661.5	NM_002661	16	q23.3	33	0	NA	NA	NA	NA	NA	NA	NA	chr16:81870936-81880909
chr16	81880954	81883268	ENST00000564138	intron	8	+	2314	ENSG00000197943	PLCG2	9066	protein_coding	8666	1	NM_002661.5	NM_002661	16	q23.3	33	0	NA	NA	NA	NA	NA	NA	NA	chr16:81880954-81883268
chr16	81883342	81889171	ENST00000564138	intron	9	+	5829	ENSG00000197943	PLCG2	9066	protein_coding	8666	1	NM_002661.5	NM_002661	16	q23.3	33	0	NA	NA	NA	NA	NA	NA	NA	chr16:81883342-81889171
chr16	81889274	81891471	ENST00000564138	intron	10	+	2197	ENSG00000197943	PLCG2	9066	protein_coding	8666	1	NM_002661.5	NM_002661	16	q23.3	33	0	NA	NA	NA	NA	NA	NA	NA	chr16:81889274-81891471
chr16	81891591	81893708	ENST00000564138	intron	11	+	2117	ENSG00000197943	PLCG2	9066	protein_coding	8666	1	NM_002661.5	NM_002661	16	q23.3	33	0	NA	NA	NA	NA	NA	NA	NA	chr16:81891591-81893708
chr16	81893795	81895806	ENST00000564138	intron	12	+	2011	ENSG00000197943	PLCG2	9066	protein_coding	8666	1	NM_002661.5	NM_002661	16	q23.3	33	0	NA	NA	NA	NA	NA	NA	NA	chr16:81893795-81895806
chr16	81895928	81900611	ENST00000564138	intron	13	+	4683	ENSG00000197943	PLCG2	9066	protein_coding	8666	1	NM_002661.5	NM_002661	16	q23.3	33	0	NA	NA	NA	NA	NA	NA	NA	chr16:81895928-81900611
chr16	81900781	81905402	ENST00000564138	intron	14	+	4621	ENSG00000197943	PLCG2	9066	protein_coding	8666	1	NM_002661.5	NM_002661	16	q23.3	33	0	NA	NA	NA	NA	NA	NA	NA	chr16:81900781-81905402
chr16	81905508	81907684	ENST00000564138	intron	15	+	2176	ENSG00000197943	PLCG2	9066	protein_coding	8666	1	NM_002661.5	NM_002661	16	q23.3	33	0	NA	NA	NA	NA	NA	NA	NA	chr16:81905508-81907684
chr16	81907775	81908415	ENST00000564138	intron	16	+	640	ENSG00000197943	PLCG2	9066	protein_coding	8666	1	NM_002661.5	NM_002661	16	q23.3	33	0	NA	NA	NA	NA	NA	NA	NA	chr16:81907775-81908415
chr16	81908592	81910519	ENST00000564138	intron	17	+	1927	ENSG00000197943	PLCG2	9066	protein_coding	8666	1	NM_002661.5	NM_002661	16	q23.3	33	0	NA	NA	NA	NA	NA	NA	NA	chr16:81908592-81910519
chr16	81910721	81912596	ENST00000564138	intron	18	+	1875	ENSG00000197943	PLCG2	9066	protein_coding	8666	1	NM_002661.5	NM_002661	16	q23.3	33	0	NA	NA	NA	NA	NA	NA	NA	chr16:81910721-81912596
chr16	81912717	81919483	ENST00000564138	intron	19	+	6766	ENSG00000197943	PLCG2	9066	protein_coding	8666	1	NM_002661.5	NM_002661	16	q23.3	33	0	NA	NA	NA	NA	NA	NA	NA	chr16:81912717-81919483
chr16	81919665	81921197	ENST00000564138	intron	20	+	1532	ENSG00000197943	PLCG2	9066	protein_coding	8666	1	NM_002661.5	NM_002661	16	q23.3	33	0	NA	NA	NA	NA	NA	NA	NA	chr16:81919665-81921197
chr16	81921270	81923484	ENST00000564138	intron	21	+	2214	ENSG00000197943	PLCG2	9066	protein_coding	8666	1	NM_002661.5	NM_002661	16	q23.3	33	0	NA	NA	NA	NA	NA	NA	NA	chr16:81921270-81923484
chr16	81923595	81927081	ENST00000564138	intron	22	+	3486	ENSG00000197943	PLCG2	9066	protein_coding	8666	1	NM_002661.5	NM_002661	16	q23.3	33	0	NA	NA	NA	NA	NA	NA	NA	chr16:81923595-81927081
chr16	81927179	81928557	ENST00000564138	intron	23	+	1378	ENSG00000197943	PLCG2	9066	protein_coding	8666	1	NM_002661.5	NM_002661	16	q23.3	33	0	NA	NA	NA	NA	NA	NA	NA	chr16:81927179-81928557
chr16	81928625	81931496	ENST00000564138	intron	24	+	2871	ENSG00000197943	PLCG2	9066	protein_coding	8666	1	NM_002661.5	NM_002661	16	q23.3	33	0	NA	NA	NA	NA	NA	NA	NA	chr16:81928625-81931496
chr16	81931655	81934428	ENST00000564138	intron	25	+	2773	ENSG00000197943	PLCG2	9066	protein_coding	8666	1	NM_002661.5	NM_002661	16	q23.3	33	0	NA	NA	NA	NA	NA	NA	NA	chr16:81931655-81934428
chr16	81934532	81936168	ENST00000564138	intron	26	+	1636	ENSG00000197943	PLCG2	9066	protein_coding	8666	1	NM_002661.5	NM_002661	16	q23.3	33	0	NA	NA	NA	NA	NA	NA	NA	chr16:81934532-81936168
chr16	81936379	81937757	ENST00000564138	intron	27	+	1378	ENSG00000197943	PLCG2	9066	protein_coding	8666	1	NM_002661.5	NM_002661	16	q23.3	33	0	NA	NA	NA	NA	NA	NA	NA	chr16:81936379-81937757
chr16	81937904	81938800	ENST00000564138	intron	28	+	896	ENSG00000197943	PLCG2	9066	protein_coding	8666	1	NM_002661.5	NM_002661	16	q23.3	33	0	NA	NA	NA	NA	NA	NA	NA	chr16:81937904-81938800
chr16	81938916	81939891	ENST00000564138	intron	29	+	975	ENSG00000197943	PLCG2	9066	protein_coding	8666	1	NM_002661.5	NM_002661	16	q23.3	33	0	NA	NA	NA	NA	NA	NA	NA	chr16:81938916-81939891
chr16	81940060	81946174	ENST00000564138	intron	30	+	6114	ENSG00000197943	PLCG2	9066	protein_coding	8666	1	NM_002661.5	NM_002661	16	q23.3	33	0	NA	NA	NA	NA	NA	NA	NA	chr16:81940060-81946174
chr16	81946264	81956694	ENST00000564138	intron	31	+	10430	ENSG00000197943	PLCG2	9066	protein_coding	8666	1	NM_002661.5	NM_002661	16	q23.3	33	0	NA	NA	NA	NA	NA	NA	NA	chr16:81946264-81956694
chr16	81956880	81957955	ENST00000564138	intron	32	+	1075	ENSG00000197943	PLCG2	9066	protein_coding	8666	1	NM_002661.5	NM_002661	16	q23.3	33	1	NA	NA	NA	NA	NA	NA	NA	chr16:81956880-81957955
chr16	82627138	82858361	ENST00000567109	intron	1	+	231223	ENSG00000140945	CDH13	1753	protein_coding	7876	1	NM_001257.5	NM_001257	16	q23.3	14	0	285.51	313.45	0.785249	0.988792	0.910863	-0.125614	0.077929	chr16:82627138-82858361
chr16	82858474	83032009	ENST00000567109	intron	2	+	173535	ENSG00000140945	CDH13	1753	protein_coding	7876	1	NM_001257.5	NM_001257	16	q23.3	14	0	471.55	475.64	0.971546	0.9996	0.991401	-0.0198551	0.00819905	chr16:82858474-83032009
chr16	83032219	83125384	ENST00000567109	intron	3	+	93165	ENSG00000140945	CDH13	1753	protein_coding	7876	1	NM_001257.5	NM_001257	16	q23.3	14	0	379.15	393.45	0.890847	0.998715	0.963655	-0.0728075	0.0350601	chr16:83032219-83125384
chr16	83125502	83217344	ENST00000567109	intron	4	+	91842	ENSG00000140945	CDH13	1753	protein_coding	7876	1	NM_001257.5	NM_001257	16	q23.3	14	0	479.44	514.95	0.821787	0.984505	0.931042	-0.109255	0.0534631	chr16:83125502-83217344
chr16	83217498	83344861	ENST00000567109	intron	5	+	127363	ENSG00000140945	CDH13	1753	protein_coding	7876	1	NM_001257.5	NM_001257	16	q23.3	14	0	477.97	481.11	0.973458	0.999838	0.993473	-0.0200159	0.0063642	chr16:83217498-83344861
chr16	83345007	83486476	ENST00000567109	intron	6	+	141469	ENSG00000140945	CDH13	1753	protein_coding	7876	1	NM_001257.5	NM_001257	16	q23.3	14	0	562.47	577.26	0.931123	0.997446	0.974379	-0.0432561	0.0230667	chr16:83345007-83486476
chr16	83486656	83602453	ENST00000567109	intron	7	+	115797	ENSG00000140945	CDH13	1753	protein_coding	7876	1	NM_001257.5	NM_001257	16	q23.3	14	0	534.56	574.34	0.829266	0.995031	0.930738	-0.101471	0.064293	chr16:83486656-83602453
chr16	83602595	83670789	ENST00000567109	intron	8	+	68194	ENSG00000140945	CDH13	1753	protein_coding	7876	1	NM_001257.5	NM_001257	16	q23.3	14	0	540.04	573.52	0.868161	0.989271	0.941624	-0.0734625	0.0476469	chr16:83602595-83670789
chr16	83670973	83678207	ENST00000567109	intron	9	+	7234	ENSG00000140945	CDH13	1753	protein_coding	7876	1	NM_001257.5	NM_001257	16	q23.3	14	0	633.27	636.03	0.985109	0.999484	0.995661	-0.0105516	0.00382366	chr16:83670973-83678207
chr16	83678462	83748107	ENST00000567109	intron	10	+	69645	ENSG00000140945	CDH13	1753	protein_coding	7876	1	NM_001257.5	NM_001257	16	q23.3	14	0	477.53	483.99	0.953841	0.999408	0.986653	-0.0328117	0.0127552	chr16:83678462-83748107
chr16	83748251	83779967	ENST00000567109	intron	11	+	31716	ENSG00000140945	CDH13	1753	protein_coding	7876	1	NM_001257.5	NM_001257	16	q23.3	14	0	491.19	495.16	0.972149	0.99981	0.991982	-0.0198332	0.0078278	chr16:83748251-83779967
chr16	83780202	83783253	ENST00000567109	intron	12	+	3051	ENSG00000140945	CDH13	1753	protein_coding	7876	1	NM_001257.5	NM_001257	16	q23.3	14	0	651.99	653.04	0.990956	0.999958	0.998392	-0.00743639	0.00156542	chr16:83780202-83783253
chr16	83783473	83795022	ENST00000567109	intron	13	+	11549	ENSG00000140945	CDH13	1753	protein_coding	7876	1	NM_001257.5	NM_001257	16	q23.3	14	1	346.66	378.44	0.838484	0.965837	0.916024	-0.0775399	0.0498136	chr16:83783473-83795022
chr16	89093997	89098590	ENST00000614302	intron	1	+	4593	ENSG00000176715	ACSF3	27288	protein_coding	4095	1	NM_001243279.3	NM_001243279	16	q24.3	11	0	28.64	42.12	0.378172	0.935388	0.679962	-0.30179	0.255426	chr16:89093997-89098590
chr16	89098764	89100661	ENST00000614302	intron	2	+	1897	ENSG00000176715	ACSF3	27288	protein_coding	4095	1	NM_001243279.3	NM_001243279	16	q24.3	11	0	NA	NA	NA	NA	NA	NA	NA	chr16:89098764-89100661
chr16	89101348	89102603	ENST00000614302	intron	3	+	1255	ENSG00000176715	ACSF3	27288	protein_coding	4095	1	NM_001243279.3	NM_001243279	16	q24.3	11	0	80.15	84.89	0.78735	0.998349	0.944163	-0.156813	0.0541858	chr16:89101348-89102603
chr16	89102760	89112091	ENST00000614302	intron	4	+	9331	ENSG00000176715	ACSF3	27288	protein_coding	4095	1	NM_001243279.3	NM_001243279	16	q24.3	11	0	73.78	75.4	0.902301	0.999251	0.978515	-0.0762132	0.020736	chr16:89102760-89112091
chr16	89112247	89114338	ENST00000614302	intron	5	+	2091	ENSG00000176715	ACSF3	27288	protein_coding	4095	1	NM_001243279.3	NM_001243279	16	q24.3	11	0	72.84	77.29	0.798805	0.996774	0.942425	-0.14362	0.0543495	chr16:89112247-89114338
chr16	89114488	89120800	ENST00000614302	intron	6	+	6312	ENSG00000176715	ACSF3	27288	protein_coding	4095	1	NM_001243279.3	NM_001243279	16	q24.3	11	0	54.79	61.48	0.681451	0.990797	0.891184	-0.209733	0.0996124	chr16:89114488-89120800
chr16	89120914	89133135	ENST00000614302	intron	7	+	12221	ENSG00000176715	ACSF3	27288	protein_coding	4095	1	NM_001243279.3	NM_001243279	16	q24.3	11	0	93.6	94.67	0.947376	0.999488	0.988698	-0.0413215	0.0107907	chr16:89120914-89133135
chr16	89133263	89145266	ENST00000614302	intron	8	+	12003	ENSG00000176715	ACSF3	27288	protein_coding	4095	1	NM_001243279.3	NM_001243279	16	q24.3	11	0	110.3	147.12	0.671574	0.820222	0.749728	-0.0781546	0.0704942	chr16:89133263-89145266
chr16	89145402	89145937	ENST00000614302	intron	9	+	535	ENSG00000176715	ACSF3	27288	protein_coding	4095	1	NM_001243279.3	NM_001243279	16	q24.3	11	0	101.27	102.36	0.943113	0.999555	0.989351	-0.0462382	0.0102041	chr16:89145402-89145937
chr16	89146050	89154089	ENST00000614302	intron	10	+	8039	ENSG00000176715	ACSF3	27288	protein_coding	4095	1	NM_001243279.3	NM_001243279	16	q24.3	11	1	71.7	80.26	0.710098	0.986644	0.893347	-0.183248	0.0932975	chr16:89146050-89154089
chr16	86871	88697	ENST00000611875	intron	13	-	1826	ENSG00000103148	NPRL3	14124	protein_coding	3128	1	NM_001077350.3	NM_001077350	16	p13.3	14	1	226.63	233.41	0.912844	0.996477	0.970952	-0.0581081	0.0255244	chr16:86871-88697
chr16	88891	89712	ENST00000611875	intron	12	-	821	ENSG00000103148	NPRL3	14124	protein_coding	3128	1	NM_001077350.3	NM_001077350	16	p13.3	14	0	257.08	262.7	0.928647	0.997947	0.978607	-0.04996	0.01934	chr16:88891-89712
chr16	89903	92595	ENST00000611875	intron	11	-	2692	ENSG00000103148	NPRL3	14124	protein_coding	3128	1	NM_001077350.3	NM_001077350	16	p13.3	14	0	182.89	196.92	0.832168	0.98486	0.928753	-0.0965849	0.0561076	chr16:89903-92595
chr16	92726	93218	ENST00000611875	intron	10	-	492	ENSG00000103148	NPRL3	14124	protein_coding	3128	1	NM_001077350.3	NM_001077350	16	p13.3	14	0	262.41	270.64	0.923434	0.992869	0.969591	-0.0461565	0.0232788	chr16:92726-93218
chr16	93326	98144	ENST00000611875	intron	9	-	4818	ENSG00000103148	NPRL3	14124	protein_coding	3128	1	NM_001077350.3	NM_001077350	16	p13.3	14	0	158.25	169.25	0.84006	0.987007	0.935007	-0.0949478	0.0519997	chr16:93326-98144
chr16	98302	100371	ENST00000611875	intron	8	-	2069	ENSG00000103148	NPRL3	14124	protein_coding	3128	1	NM_001077350.3	NM_001077350	16	p13.3	14	0	231.64	236.08	0.939271	0.998232	0.981193	-0.0419221	0.0170388	chr16:98302-100371
chr16	100510	110524	ENST00000611875	intron	7	-	10014	ENSG00000103148	NPRL3	14124	protein_coding	3128	1	NM_001077350.3	NM_001077350	16	p13.3	14	0	227.05	234.34	0.887445	0.999043	0.968891	-0.081446	0.0301514	chr16:100510-110524
chr16	110607	112621	ENST00000611875	intron	6	-	2014	ENSG00000103148	NPRL3	14124	protein_coding	3128	1	NM_001077350.3	NM_001077350	16	p13.3	14	0	158.25	158.96	0.973845	0.999544	0.995533	-0.0216884	0.00401059	chr16:110607-112621
chr16	112776	117300	ENST00000611875	intron	5	-	4524	ENSG00000103148	NPRL3	14124	protein_coding	3128	1	NM_001077350.3	NM_001077350	16	p13.3	14	0	106.47	169.79	0.490035	0.755768	0.627069	-0.137034	0.128699	chr16:112776-117300
chr16	117376	119125	ENST00000611875	intron	4	-	1749	ENSG00000103148	NPRL3	14124	protein_coding	3128	1	NM_001077350.3	NM_001077350	16	p13.3	14	0	100.88	131.71	0.618722	0.883779	0.765925	-0.147203	0.117854	chr16:117376-119125
chr16	119256	130521	ENST00000611875	intron	3	-	11265	ENSG00000103148	NPRL3	14124	protein_coding	3128	1	NM_001077350.3	NM_001077350	16	p13.3	14	0	83.16	192.41	0.286199	0.583955	0.432202	-0.146003	0.151753	chr16:119256-130521
chr16	130592	138149	ENST00000611875	intron	2	-	7557	ENSG00000103148	NPRL3	14124	protein_coding	3128	1	NM_001077350.3	NM_001077350	16	p13.3	14	0	129.45	163.16	0.685845	0.888225	0.793393	-0.107548	0.0948315	chr16:130592-138149
chr16	138335	138641	ENST00000611875	intron	1	-	306	ENSG00000103148	NPRL3	14124	protein_coding	3128	1	NM_001077350.3	NM_001077350	16	p13.3	14	0	6.68	160.71	0.000467069	0.30603	0.0415656	-0.0410985	0.264465	chr16:138335-138641
chr16	234858	249548	ENST00000399932	intron	1	+	14690	ENSG00000167930	FAM234A	14163	protein_coding	2909	1	NM_032039.4	NM_032039	16	p13.3	13	0	304.42	343.75	0.778553	0.961593	0.885585	-0.107033	0.0760071	chr16:234858-249548
chr16	249655	254380	ENST00000399932	intron	2	+	4725	ENSG00000167930	FAM234A	14163	protein_coding	2909	1	NM_032039.4	NM_032039	16	p13.3	13	0	589.41	694.59	0.788375	0.898766	0.848573	-0.0601979	0.0501937	chr16:249655-254380
chr16	254682	259482	ENST00000399932	intron	3	+	4800	ENSG00000167930	FAM234A	14163	protein_coding	2909	1	NM_032039.4	NM_032039	16	p13.3	13	0	431.12	437.1	0.940486	0.99986	0.986319	-0.0458327	0.0135414	chr16:254682-259482
chr16	259600	259968	ENST00000399932	intron	4	+	368	ENSG00000167930	FAM234A	14163	protein_coding	2909	1	NM_032039.4	NM_032039	16	p13.3	13	0	395.74	448.88	0.837182	0.918238	0.881616	-0.0444345	0.0366218	chr16:259600-259968
chr16	260161	261383	ENST00000399932	intron	5	+	1222	ENSG00000167930	FAM234A	14163	protein_coding	2909	1	NM_032039.4	NM_032039	16	p13.3	13	0	371.48	385.11	0.89366	0.996934	0.964608	-0.0709475	0.0323266	chr16:260161-261383
chr16	261515	262092	ENST00000399932	intron	6	+	577	ENSG00000167930	FAM234A	14163	protein_coding	2909	1	NM_032039.4	NM_032039	16	p13.3	13	0	291.05	310.88	0.852031	0.985987	0.936213	-0.0841825	0.0497739	chr16:261515-262092
chr16	262226	262423	ENST00000399932	intron	7	+	197	ENSG00000167930	FAM234A	14163	protein_coding	2909	1	NM_032039.4	NM_032039	16	p13.3	13	0	414.49	446.56	0.870997	0.970114	0.928184	-0.0571876	0.0419296	chr16:262226-262423
chr16	262554	263261	ENST00000399932	intron	8	+	707	ENSG00000167930	FAM234A	14163	protein_coding	2909	1	NM_032039.4	NM_032039	16	p13.3	13	0	348.19	360.73	0.907419	0.994453	0.965237	-0.0578186	0.0292158	chr16:262554-263261
chr16	263403	263699	ENST00000399932	intron	9	+	296	ENSG00000167930	FAM234A	14163	protein_coding	2909	1	NM_032039.4	NM_032039	16	p13.3	13	0	489.73	495.71	0.945897	0.99989	0.987936	-0.0420394	0.0119536	chr16:263403-263699
chr16	263776	264015	ENST00000399932	intron	10	+	239	ENSG00000167930	FAM234A	14163	protein_coding	2909	1	NM_032039.4	NM_032039	16	p13.3	13	0	605.55	624.34	0.951286	0.983293	0.969904	-0.0186183	0.0133886	chr16:263776-264015
chr16	264172	264613	ENST00000399932	intron	11	+	441	ENSG00000167930	FAM234A	14163	protein_coding	2909	1	NM_032039.4	NM_032039	16	p13.3	13	0	536.36	562.89	0.923851	0.974101	0.952868	-0.0290171	0.0212323	chr16:264172-264613
chr16	264717	264810	ENST00000399932	intron	12	+	93	ENSG00000167930	FAM234A	14163	protein_coding	2909	1	NM_032039.4	NM_032039	16	p13.3	13	1	446.56	450.51	0.963327	0.99972	0.991232	-0.0279048	0.00848777	chr16:264717-264810
chr16	649427	649762	ENST00000293879	intron	1	+	335	ENSG00000161996	WDR90	26960	protein_coding	5540	1	NM_145294.5	NM_145294	16	p13.3	41	0	NA	NA	NA	NA	NA	NA	NA	chr16:649427-649762
chr16	649855	649990	ENST00000293879	intron	2	+	135	ENSG00000161996	WDR90	26960	protein_coding	5540	1	NM_145294.5	NM_145294	16	p13.3	41	0	16.7	17.58	0.787821	0.992567	0.949943	-0.162122	0.0426243	chr16:649855-649990
chr16	650168	650253	ENST00000293879	intron	3	+	85	ENSG00000161996	WDR90	26960	protein_coding	5540	1	NM_145294.5	NM_145294	16	p13.3	41	0	16.55	16.79	0.858636	0.993889	0.985706	-0.127069	0.00818284	chr16:650168-650253
chr16	650363	650538	ENST00000293879	intron	4	+	175	ENSG00000161996	WDR90	26960	protein_coding	5540	1	NM_145294.5	NM_145294	16	p13.3	41	0	12.14	13.33	0.621063	0.991531	0.910728	-0.289664	0.0808032	chr16:650363-650538
chr16	650710	650994	ENST00000293879	intron	5	+	284	ENSG00000161996	WDR90	26960	protein_coding	5540	1	NM_145294.5	NM_145294	16	p13.3	41	0	15.88	16.4	0.801587	0.99627	0.968293	-0.166705	0.0279773	chr16:650710-650994
chr16	651104	651198	ENST00000293879	intron	6	+	94	ENSG00000161996	WDR90	26960	protein_coding	5540	1	NM_145294.5	NM_145294	16	p13.3	41	0	20.6	20.63	0.938005	0.991066	0.998546	-0.0605406	-0.00748021	chr16:651104-651198
chr16	651267	651643	ENST00000293879	intron	7	+	376	ENSG00000161996	WDR90	26960	protein_coding	5540	1	NM_145294.5	NM_145294	16	p13.3	41	0	20.47	20.53	0.935656	0.990733	0.997077	-0.061421	-0.00634492	chr16:651267-651643
chr16	651748	651826	ENST00000293879	intron	8	+	78	ENSG00000161996	WDR90	26960	protein_coding	5540	1	NM_145294.5	NM_145294	16	p13.3	41	0	9.01	18.95	0.154253	0.830646	0.475462	-0.321209	0.355185	chr16:651748-651826
chr16	652040	652466	ENST00000293879	intron	9	+	426	ENSG00000161996	WDR90	26960	protein_coding	5540	1	NM_145294.5	NM_145294	16	p13.3	41	0	18.19	20.51	0.629338	0.993366	0.886884	-0.257546	0.106481	chr16:652040-652466
chr16	652536	653340	ENST00000293879	intron	10	+	804	ENSG00000161996	WDR90	26960	protein_coding	5540	1	NM_145294.5	NM_145294	16	p13.3	41	0	18.79	19.27	0.844071	0.99485	0.975091	-0.13102	0.0197595	chr16:652536-653340
chr16	653452	653524	ENST00000293879	intron	11	+	72	ENSG00000161996	WDR90	26960	protein_coding	5540	1	NM_145294.5	NM_145294	16	p13.3	41	0	19.23	21.36	0.636396	0.994706	0.900281	-0.263885	0.0944248	chr16:653452-653524
chr16	653671	653745	ENST00000293879	intron	12	+	74	ENSG00000161996	WDR90	26960	protein_coding	5540	1	NM_145294.5	NM_145294	16	p13.3	41	0	16.74	17.32	0.815842	0.995091	0.966513	-0.15067	0.0285781	chr16:653671-653745
chr16	653804	655028	ENST00000293879	intron	13	+	1224	ENSG00000161996	WDR90	26960	protein_coding	5540	1	NM_145294.5	NM_145294	16	p13.3	41	0	12.37	22.81	0.20064	0.896799	0.542306	-0.341666	0.354493	chr16:653804-655028
chr16	655148	655306	ENST00000293879	intron	14	+	158	ENSG00000161996	WDR90	26960	protein_coding	5540	1	NM_145294.5	NM_145294	16	p13.3	41	0	13.03	18	0.35368	0.965185	0.723889	-0.370209	0.241296	chr16:655148-655306
chr16	655469	655572	ENST00000293879	intron	15	+	103	ENSG00000161996	WDR90	26960	protein_coding	5540	1	NM_145294.5	NM_145294	16	p13.3	41	0	14.01	15.66	0.507253	0.996096	0.894636	-0.387383	0.10146	chr16:655469-655572
chr16	655704	655772	ENST00000293879	intron	16	+	68	ENSG00000161996	WDR90	26960	protein_coding	5540	1	NM_145294.5	NM_145294	16	p13.3	41	0	16.58	19.51	0.573245	0.987341	0.849821	-0.276576	0.13752	chr16:655704-655772
chr16	655890	656301	ENST00000293879	intron	17	+	411	ENSG00000161996	WDR90	26960	protein_coding	5540	1	NM_145294.5	NM_145294	16	p13.3	41	0	9.66	27.36	0.141254	0.650473	0.35307	-0.211817	0.297403	chr16:655890-656301
chr16	656538	656731	ENST00000293879	intron	18	+	193	ENSG00000161996	WDR90	26960	protein_coding	5540	1	NM_145294.5	NM_145294	16	p13.3	41	0	24.01	25.62	0.747377	0.994563	0.937158	-0.189782	0.0574047	chr16:656538-656731
chr16	656872	657090	ENST00000293879	intron	19	+	218	ENSG00000161996	WDR90	26960	protein_coding	5540	1	NM_145294.5	NM_145294	16	p13.3	41	0	18.44	21.53	0.612432	0.980144	0.856479	-0.244047	0.123665	chr16:656872-657090
chr16	657222	657761	ENST00000293879	intron	20	+	539	ENSG00000161996	WDR90	26960	protein_coding	5540	1	NM_145294.5	NM_145294	16	p13.3	41	0	16.86	21.66	0.488881	0.95885	0.778393	-0.289513	0.180456	chr16:657222-657761
chr16	657893	658182	ENST00000293879	intron	21	+	289	ENSG00000161996	WDR90	26960	protein_coding	5540	1	NM_145294.5	NM_145294	16	p13.3	41	0	13.82	15.84	0.538575	0.993897	0.872475	-0.3339	0.121422	chr16:657893-658182
chr16	658345	658524	ENST00000293879	intron	22	+	179	ENSG00000161996	WDR90	26960	protein_coding	5540	1	NM_145294.5	NM_145294	16	p13.3	41	0	20.71	26.05	0.473911	0.979563	0.79501	-0.321098	0.184553	chr16:658345-658524
chr16	658654	658895	ENST00000293879	intron	23	+	241	ENSG00000161996	WDR90	26960	protein_coding	5540	1	NM_145294.5	NM_145294	16	p13.3	41	0	20.97	25.19	0.532254	0.985133	0.832473	-0.300219	0.152659	chr16:658654-658895
chr16	659012	659085	ENST00000293879	intron	24	+	73	ENSG00000161996	WDR90	26960	protein_coding	5540	1	NM_145294.5	NM_145294	16	p13.3	41	0	12.33	23.79	0.19227	0.883574	0.518285	-0.326015	0.365289	chr16:659012-659085
chr16	659127	659244	ENST00000293879	intron	25	+	117	ENSG00000161996	WDR90	26960	protein_coding	5540	1	NM_145294.5	NM_145294	16	p13.3	41	0	15.59	18.78	0.531648	0.984888	0.830138	-0.298491	0.15475	chr16:659127-659244
chr16	659377	660057	ENST00000293879	intron	26	+	680	ENSG00000161996	WDR90	26960	protein_coding	5540	1	NM_145294.5	NM_145294	16	p13.3	41	0	16.86	22.47	0.431863	0.963895	0.750334	-0.318471	0.213561	chr16:659377-660057
chr16	660162	660611	ENST00000293879	intron	27	+	449	ENSG00000161996	WDR90	26960	protein_coding	5540	1	NM_145294.5	NM_145294	16	p13.3	41	0	14.11	20.44	0.403915	0.910731	0.690313	-0.286398	0.220418	chr16:660162-660611
chr16	660715	661050	ENST00000293879	intron	28	+	335	ENSG00000161996	WDR90	26960	protein_coding	5540	1	NM_145294.5	NM_145294	16	p13.3	41	0	18.68	25.18	0.405354	0.964089	0.741859	-0.336504	0.222231	chr16:660715-661050
chr16	661173	661341	ENST00000293879	intron	29	+	168	ENSG00000161996	WDR90	26960	protein_coding	5540	1	NM_145294.5	NM_145294	16	p13.3	41	0	31.64	38.05	0.588286	0.974592	0.831537	-0.243251	0.143054	chr16:661173-661341
chr16	661502	661596	ENST00000293879	intron	30	+	94	ENSG00000161996	WDR90	26960	protein_coding	5540	1	NM_145294.5	NM_145294	16	p13.3	41	0	18.16	22.3	0.454712	0.993237	0.81435	-0.359637	0.178887	chr16:661502-661596
chr16	661788	661890	ENST00000293879	intron	31	+	102	ENSG00000161996	WDR90	26960	protein_coding	5540	1	NM_145294.5	NM_145294	16	p13.3	41	0	25.88	26.22	0.921987	0.99334	0.987033	-0.0650458	0.00630757	chr16:661788-661890
chr16	662060	662219	ENST00000293879	intron	32	+	159	ENSG00000161996	WDR90	26960	protein_coding	5540	1	NM_145294.5	NM_145294	16	p13.3	41	0	19.67	23.62	0.568259	0.973331	0.832769	-0.26451	0.140562	chr16:662060-662219
chr16	662332	662678	ENST00000293879	intron	33	+	346	ENSG00000161996	WDR90	26960	protein_coding	5540	1	NM_145294.5	NM_145294	16	p13.3	41	0	NA	NA	NA	NA	NA	NA	NA	chr16:662332-662678
chr16	662845	665678	ENST00000293879	intron	34	+	2833	ENSG00000161996	WDR90	26960	protein_coding	5540	1	NM_145294.5	NM_145294	16	p13.3	41	0	16.03	70.48	0.10262	0.423168	0.22744	-0.124821	0.195727	chr16:662845-665678
chr16	665802	665949	ENST00000293879	intron	35	+	147	ENSG00000161996	WDR90	26960	protein_coding	5540	1	NM_145294.5	NM_145294	16	p13.3	41	0	26.34	31.27	0.626317	0.964308	0.842341	-0.216024	0.121967	chr16:665802-665949
chr16	666125	666219	ENST00000293879	intron	36	+	94	ENSG00000161996	WDR90	26960	protein_coding	5540	1	NM_145294.5	NM_145294	16	p13.3	41	0	28.63	33.4	0.597085	0.988239	0.857186	-0.260101	0.131053	chr16:666125-666219
chr16	666351	666454	ENST00000293879	intron	37	+	103	ENSG00000161996	WDR90	26960	protein_coding	5540	1	NM_145294.5	NM_145294	16	p13.3	41	0	27.33	36.44	0.46936	0.9478	0.75	-0.28064	0.1978	chr16:666351-666454
chr16	666599	666672	ENST00000293879	intron	38	+	73	ENSG00000161996	WDR90	26960	protein_coding	5540	1	NM_145294.5	NM_145294	16	p13.3	41	0	37.04	50.6	0.491669	0.923417	0.732016	-0.240347	0.191401	chr16:666599-666672
chr16	666793	666904	ENST00000293879	intron	39	+	111	ENSG00000161996	WDR90	26960	protein_coding	5540	1	NM_145294.5	NM_145294	16	p13.3	41	0	31.55	37.64	0.613372	0.97101	0.838204	-0.224832	0.132806	chr16:666793-666904
chr16	666990	667431	ENST00000293879	intron	40	+	441	ENSG00000161996	WDR90	26960	protein_coding	5540	1	NM_145294.5	NM_145294	16	p13.3	41	1	25.64	29.05	0.651625	0.987082	0.882616	-0.230992	0.104466	chr16:666990-667431
chr16	786378	786826	ENST00000007264	intron	5	-	448	ENSG00000007376	RPUSD1	14173	protein_coding	2048	1	NM_058192.3	NM_001369658	16	p13.3	6	1	90.64	107.36	0.724598	0.933593	0.844262	-0.119664	0.0893303	chr16:786378-786826
chr16	786929	787076	ENST00000007264	intron	4	-	147	ENSG00000007376	RPUSD1	14173	protein_coding	2048	1	NM_058192.3	NM_001369658	16	p13.3	6	0	61.4	92.7	0.471332	0.836825	0.662352	-0.191019	0.174473	chr16:786929-787076
chr16	787180	787353	ENST00000007264	intron	3	-	173	ENSG00000007376	RPUSD1	14173	protein_coding	2048	1	NM_058192.3	NM_001369658	16	p13.3	6	0	82.15	90.37	0.736751	0.990303	0.909041	-0.17229	0.0812627	chr16:787180-787353
chr16	787478	787555	ENST00000007264	intron	2	-	77	ENSG00000007376	RPUSD1	14173	protein_coding	2048	1	NM_058192.3	NM_001369658	16	p13.3	6	0	58.41	75.84	0.593453	0.908463	0.770174	-0.176721	0.138289	chr16:787478-787555
chr16	787745	788255	ENST00000007264	intron	1	-	510	ENSG00000007376	RPUSD1	14173	protein_coding	2048	1	NM_058192.3	NM_001369658	16	p13.3	6	0	56.14	87	0.46189	0.812756	0.645287	-0.183397	0.167468	chr16:787745-788255
chr16	854707	868943	ENST00000262301	intron	10	-	14236	ENSG00000103227	LMF1	14154	protein_coding	2606	1	NM_022773.4	NM_001352019	16	p13.3	11	1	100.64	110.33	0.782189	0.981623	0.912173	-0.129983	0.06945	chr16:854707-868943
chr16	869057	869882	ENST00000262301	intron	9	-	825	ENSG00000103227	LMF1	14154	protein_coding	2606	1	NM_022773.4	NM_001352019	16	p13.3	11	0	120.44	131.15	0.828192	0.974876	0.918338	-0.0901456	0.0565381	chr16:869057-869882
chr16	870067	870728	ENST00000262301	intron	8	-	661	ENSG00000103227	LMF1	14154	protein_coding	2606	1	NM_022773.4	NM_001352019	16	p13.3	11	0	93.74	94.88	0.94508	0.999049	0.987985	-0.042905	0.0110643	chr16:870067-870728
chr16	870883	871160	ENST00000262301	intron	7	-	277	ENSG00000103227	LMF1	14154	protein_coding	2606	1	NM_022773.4	NM_001352019	16	p13.3	11	0	85.22	85.78	0.959341	0.99892	0.993472	-0.0341306	0.00544837	chr16:870883-871160
chr16	871342	879569	ENST00000262301	intron	6	-	8227	ENSG00000103227	LMF1	14154	protein_coding	2606	1	NM_022773.4	NM_001352019	16	p13.3	11	0	56.56	59.81	0.806296	0.996565	0.945661	-0.139365	0.0509042	chr16:871342-879569
chr16	879738	893006	ENST00000262301	intron	5	-	13268	ENSG00000103227	LMF1	14154	protein_coding	2606	1	NM_022773.4	NM_001352019	16	p13.3	11	0	82.05	91.74	0.701623	0.990011	0.894375	-0.192753	0.095636	chr16:879738-893006
chr16	893073	910930	ENST00000262301	intron	4	-	17857	ENSG00000103227	LMF1	14154	protein_coding	2606	1	NM_022773.4	NM_001352019	16	p13.3	11	0	72.81	73.47	0.95532	0.998879	0.991017	-0.0356964	0.00786191	chr16:893073-910930
chr16	911080	934243	ENST00000262301	intron	3	-	23163	ENSG00000103227	LMF1	14154	protein_coding	2606	1	NM_022773.4	NM_001352019	16	p13.3	11	0	45.3	83.14	0.20604	0.904304	0.544864	-0.338824	0.35944	chr16:911080-934243
chr16	934255	954356	ENST00000262301	intron	2	-	20101	ENSG00000103227	LMF1	14154	protein_coding	2606	1	NM_022773.4	NM_001352019	16	p13.3	11	0	54.62	86.67	0.273079	0.943972	0.630207	-0.357127	0.313765	chr16:934255-954356
chr16	954667	970787	ENST00000262301	intron	1	-	16120	ENSG00000103227	LMF1	14154	protein_coding	2606	1	NM_022773.4	NM_001352019	16	p13.3	11	0	74.6	80.08	0.772492	0.993319	0.931568	-0.159077	0.0617505	chr16:954667-970787
chr16	1153471	1153719	ENST00000348261	intron	1	+	248	ENSG00000196557	CACNA1H	1395	protein_coding	8219	1	NM_021098.3	NM_021098	16	p13.3	35	0	NA	NA	NA	NA	NA	NA	NA	chr16:1153471-1153719
chr16	1154037	1194971	ENST00000348261	intron	2	+	40934	ENSG00000196557	CACNA1H	1395	protein_coding	8219	1	NM_021098.3	NM_021098	16	p13.3	35	0	NA	NA	NA	NA	NA	NA	NA	chr16:1154037-1194971
chr16	1195084	1195431	ENST00000348261	intron	3	+	347	ENSG00000196557	CACNA1H	1395	protein_coding	8219	1	NM_021098.3	NM_021098	16	p13.3	35	0	NA	NA	NA	NA	NA	NA	NA	chr16:1195084-1195431
chr16	1195566	1195925	ENST00000348261	intron	4	+	359	ENSG00000196557	CACNA1H	1395	protein_coding	8219	1	NM_021098.3	NM_021098	16	p13.3	35	0	NA	NA	NA	NA	NA	NA	NA	chr16:1195566-1195925
chr16	1196024	1198614	ENST00000348261	intron	5	+	2590	ENSG00000196557	CACNA1H	1395	protein_coding	8219	1	NM_021098.3	NM_021098	16	p13.3	35	0	NA	NA	NA	NA	NA	NA	NA	chr16:1196024-1198614
chr16	1198775	1200255	ENST00000348261	intron	6	+	1480	ENSG00000196557	CACNA1H	1395	protein_coding	8219	1	NM_021098.3	NM_021098	16	p13.3	35	0	NA	NA	NA	NA	NA	NA	NA	chr16:1198775-1200255
chr16	1200572	1200715	ENST00000348261	intron	7	+	143	ENSG00000196557	CACNA1H	1395	protein_coding	8219	1	NM_021098.3	NM_021098	16	p13.3	35	0	NA	NA	NA	NA	NA	NA	NA	chr16:1200572-1200715
chr16	1200809	1201662	ENST00000348261	intron	8	+	853	ENSG00000196557	CACNA1H	1395	protein_coding	8219	1	NM_021098.3	NM_021098	16	p13.3	35	0	NA	NA	NA	NA	NA	NA	NA	chr16:1200809-1201662
chr16	1202453	1204009	ENST00000348261	intron	9	+	1556	ENSG00000196557	CACNA1H	1395	protein_coding	8219	1	NM_021098.3	NM_021098	16	p13.3	35	0	NA	NA	NA	NA	NA	NA	NA	chr16:1202453-1204009
chr16	1204459	1205113	ENST00000348261	intron	10	+	654	ENSG00000196557	CACNA1H	1395	protein_coding	8219	1	NM_021098.3	NM_021098	16	p13.3	35	0	NA	NA	NA	NA	NA	NA	NA	chr16:1204459-1205113
chr16	1205266	1206103	ENST00000348261	intron	11	+	837	ENSG00000196557	CACNA1H	1395	protein_coding	8219	1	NM_021098.3	NM_021098	16	p13.3	35	0	NA	NA	NA	NA	NA	NA	NA	chr16:1205266-1206103
chr16	1206290	1207000	ENST00000348261	intron	12	+	710	ENSG00000196557	CACNA1H	1395	protein_coding	8219	1	NM_021098.3	NM_021098	16	p13.3	35	0	NA	NA	NA	NA	NA	NA	NA	chr16:1206290-1207000
chr16	1207119	1207274	ENST00000348261	intron	13	+	155	ENSG00000196557	CACNA1H	1395	protein_coding	8219	1	NM_021098.3	NM_021098	16	p13.3	35	0	NA	NA	NA	NA	NA	NA	NA	chr16:1207119-1207274
chr16	1207431	1207769	ENST00000348261	intron	14	+	338	ENSG00000196557	CACNA1H	1395	protein_coding	8219	1	NM_021098.3	NM_021098	16	p13.3	35	0	NA	NA	NA	NA	NA	NA	NA	chr16:1207431-1207769
chr16	1207861	1208012	ENST00000348261	intron	15	+	151	ENSG00000196557	CACNA1H	1395	protein_coding	8219	1	NM_021098.3	NM_021098	16	p13.3	35	0	NA	NA	NA	NA	NA	NA	NA	chr16:1207861-1208012
chr16	1208222	1209031	ENST00000348261	intron	16	+	809	ENSG00000196557	CACNA1H	1395	protein_coding	8219	1	NM_021098.3	NM_021098	16	p13.3	35	0	NA	NA	NA	NA	NA	NA	NA	chr16:1208222-1209031
chr16	1209413	1210034	ENST00000348261	intron	17	+	621	ENSG00000196557	CACNA1H	1395	protein_coding	8219	1	NM_021098.3	NM_021098	16	p13.3	35	0	NA	NA	NA	NA	NA	NA	NA	chr16:1209413-1210034
chr16	1210136	1210369	ENST00000348261	intron	18	+	233	ENSG00000196557	CACNA1H	1395	protein_coding	8219	1	NM_021098.3	NM_021098	16	p13.3	35	0	NA	NA	NA	NA	NA	NA	NA	chr16:1210136-1210369
chr16	1210494	1210582	ENST00000348261	intron	19	+	88	ENSG00000196557	CACNA1H	1395	protein_coding	8219	1	NM_021098.3	NM_021098	16	p13.3	35	0	NA	NA	NA	NA	NA	NA	NA	chr16:1210494-1210582
chr16	1210652	1210786	ENST00000348261	intron	20	+	134	ENSG00000196557	CACNA1H	1395	protein_coding	8219	1	NM_021098.3	NM_021098	16	p13.3	35	0	NA	NA	NA	NA	NA	NA	NA	chr16:1210652-1210786
chr16	1210972	1211167	ENST00000348261	intron	21	+	195	ENSG00000196557	CACNA1H	1395	protein_coding	8219	1	NM_021098.3	NM_021098	16	p13.3	35	0	NA	NA	NA	NA	NA	NA	NA	chr16:1210972-1211167
chr16	1211295	1211480	ENST00000348261	intron	22	+	185	ENSG00000196557	CACNA1H	1395	protein_coding	8219	1	NM_021098.3	NM_021098	16	p13.3	35	0	NA	NA	NA	NA	NA	NA	NA	chr16:1211295-1211480
chr16	1211607	1211715	ENST00000348261	intron	23	+	108	ENSG00000196557	CACNA1H	1395	protein_coding	8219	1	NM_021098.3	NM_021098	16	p13.3	35	0	NA	NA	NA	NA	NA	NA	NA	chr16:1211607-1211715
chr16	1211806	1211945	ENST00000348261	intron	24	+	139	ENSG00000196557	CACNA1H	1395	protein_coding	8219	1	NM_021098.3	NM_021098	16	p13.3	35	0	NA	NA	NA	NA	NA	NA	NA	chr16:1211806-1211945
chr16	1212139	1212510	ENST00000348261	intron	25	+	371	ENSG00000196557	CACNA1H	1395	protein_coding	8219	1	NM_021098.3	NM_021098	16	p13.3	35	0	NA	NA	NA	NA	NA	NA	NA	chr16:1212139-1212510
chr16	1212529	1213779	ENST00000348261	intron	26	+	1250	ENSG00000196557	CACNA1H	1395	protein_coding	8219	1	NM_021098.3	NM_021098	16	p13.3	35	0	NA	NA	NA	NA	NA	NA	NA	chr16:1212529-1213779
chr16	1213932	1214971	ENST00000348261	intron	27	+	1039	ENSG00000196557	CACNA1H	1395	protein_coding	8219	1	NM_021098.3	NM_021098	16	p13.3	35	0	NA	NA	NA	NA	NA	NA	NA	chr16:1213932-1214971
chr16	1215082	1215241	ENST00000348261	intron	28	+	159	ENSG00000196557	CACNA1H	1395	protein_coding	8219	1	NM_021098.3	NM_021098	16	p13.3	35	0	NA	NA	NA	NA	NA	NA	NA	chr16:1215082-1215241
chr16	1215376	1215522	ENST00000348261	intron	29	+	146	ENSG00000196557	CACNA1H	1395	protein_coding	8219	1	NM_021098.3	NM_021098	16	p13.3	35	0	NA	NA	NA	NA	NA	NA	NA	chr16:1215376-1215522
chr16	1215594	1216931	ENST00000348261	intron	30	+	1337	ENSG00000196557	CACNA1H	1395	protein_coding	8219	1	NM_021098.3	NM_021098	16	p13.3	35	0	NA	NA	NA	NA	NA	NA	NA	chr16:1215594-1216931
chr16	1217011	1217918	ENST00000348261	intron	31	+	907	ENSG00000196557	CACNA1H	1395	protein_coding	8219	1	NM_021098.3	NM_021098	16	p13.3	35	0	NA	NA	NA	NA	NA	NA	NA	chr16:1217011-1217918
chr16	1218041	1218209	ENST00000348261	intron	32	+	168	ENSG00000196557	CACNA1H	1395	protein_coding	8219	1	NM_021098.3	NM_021098	16	p13.3	35	0	NA	NA	NA	NA	NA	NA	NA	chr16:1218041-1218209
chr16	1218652	1218969	ENST00000348261	intron	33	+	317	ENSG00000196557	CACNA1H	1395	protein_coding	8219	1	NM_021098.3	NM_021098	16	p13.3	35	0	NA	NA	NA	NA	NA	NA	NA	chr16:1218652-1218969
chr16	1219131	1219980	ENST00000348261	intron	34	+	849	ENSG00000196557	CACNA1H	1395	protein_coding	8219	1	NM_021098.3	NM_021098	16	p13.3	35	1	NA	NA	NA	NA	NA	NA	NA	chr16:1219131-1219980
chr16	1309774	1314019	ENST00000397514	intron	1	+	4245	ENSG00000103275	UBE2I	12485	protein_coding	2850	1	NM_003345.5	NM_003345	16	p13.3	7	0	944.68	1180.38	0.727044	0.866026	0.800319	-0.0732741	0.0657072	chr16:1309774-1314019
chr16	1314097	1314292	ENST00000397514	intron	2	+	195	ENSG00000103275	UBE2I	12485	protein_coding	2850	1	NM_003345.5	NM_003345	16	p13.3	7	0	961.49	969.62	0.95792	0.999973	0.991615	-0.0336955	0.00835806	chr16:1314097-1314292
chr16	1314377	1315653	ENST00000397514	intron	3	+	1276	ENSG00000103275	UBE2I	12485	protein_coding	2850	1	NM_003345.5	NM_003345	16	p13.3	7	0	1334.04	1353.12	0.958463	0.998235	0.985899	-0.0274364	0.0123354	chr16:1314377-1315653
chr16	1315727	1320173	ENST00000397514	intron	4	+	4446	ENSG00000103275	UBE2I	12485	protein_coding	2850	1	NM_003345.5	NM_003345	16	p13.3	7	0	1360.41	1399.89	0.942792	0.990544	0.971798	-0.0290055	0.0187464	chr16:1315727-1320173
chr16	1320284	1320437	ENST00000397514	intron	5	+	153	ENSG00000103275	UBE2I	12485	protein_coding	2850	1	NM_003345.5	NM_003345	16	p13.3	7	0	1355.25	1368.1	0.976843	0.997762	0.990607	-0.0137643	0.00715428	chr16:1320284-1320437
chr16	1320518	1324729	ENST00000397514	intron	6	+	4211	ENSG00000103275	UBE2I	12485	protein_coding	2850	1	NM_003345.5	NM_003345	16	p13.3	7	1	1164.96	1174.96	0.975026	0.998941	0.991489	-0.0164628	0.00745147	chr16:1320518-1324729
chr16	1511151	1518215	ENST00000426508	intron	30	-	7064	ENSG00000187535	IFT140	29077	protein_coding	5232	1	NM_014714.4	NM_014714	16	p13.3	31	1	58.4	65.7	0.707441	0.97831	0.888889	-0.181448	0.0894214	chr16:1511151-1518215
chr16	1518358	1519880	ENST00000426508	intron	29	-	1522	ENSG00000187535	IFT140	29077	protein_coding	5232	1	NM_014714.4	NM_014714	16	p13.3	31	0	49.45	58.08	0.667017	0.959324	0.851412	-0.184395	0.107912	chr16:1518358-1519880
chr16	1520048	1520130	ENST00000426508	intron	28	-	82	ENSG00000187535	IFT140	29077	protein_coding	5232	1	NM_014714.4	NM_014714	16	p13.3	31	0	57.22	58.26	0.90945	0.998478	0.982149	-0.072699	0.0163292	chr16:1520048-1520130
chr16	1520344	1520601	ENST00000426508	intron	27	-	257	ENSG00000187535	IFT140	29077	protein_coding	5232	1	NM_014714.4	NM_014714	16	p13.3	31	0	35.16	35.23	0.96461	0.99385	0.998013	-0.0334027	-0.00416325	chr16:1520344-1520601
chr16	1520809	1523517	ENST00000426508	intron	26	-	2708	ENSG00000187535	IFT140	29077	protein_coding	5232	1	NM_014714.4	NM_014714	16	p13.3	31	0	47.75	48.05	0.947874	0.997809	0.993757	-0.0458828	0.00405219	chr16:1520809-1523517
chr16	1523701	1523827	ENST00000426508	intron	25	-	126	ENSG00000187535	IFT140	29077	protein_coding	5232	1	NM_014714.4	NM_014714	16	p13.3	31	0	42.99	43.07	0.96122	0.996764	0.998143	-0.0369224	-0.00137827	chr16:1523701-1523827
chr16	1523957	1524551	ENST00000426508	intron	24	-	594	ENSG00000187535	IFT140	29077	protein_coding	5232	1	NM_014714.4	NM_014714	16	p13.3	31	0	62.42	73.95	0.640438	0.968748	0.844084	-0.203646	0.124664	chr16:1523957-1524551
chr16	1524696	1524783	ENST00000426508	intron	23	-	87	ENSG00000187535	IFT140	29077	protein_coding	5232	1	NM_014714.4	NM_014714	16	p13.3	31	0	49.75	57.19	0.655066	0.980718	0.869907	-0.214841	0.11081	chr16:1524696-1524783
chr16	1524917	1525230	ENST00000426508	intron	22	-	313	ENSG00000187535	IFT140	29077	protein_coding	5232	1	NM_014714.4	NM_014714	16	p13.3	31	0	40.11	42.97	0.759031	0.996391	0.933442	-0.174411	0.0629491	chr16:1524917-1525230
chr16	1525327	1525886	ENST00000426508	intron	21	-	559	ENSG00000187535	IFT140	29077	protein_coding	5232	1	NM_014714.4	NM_014714	16	p13.3	31	0	39.86	40.82	0.879729	0.998145	0.976482	-0.0967531	0.021663	chr16:1525327-1525886
chr16	1526078	1526618	ENST00000426508	intron	20	-	540	ENSG00000187535	IFT140	29077	protein_coding	5232	1	NM_014714.4	NM_014714	16	p13.3	31	0	27.41	32.93	0.584674	0.975859	0.832372	-0.247697	0.143487	chr16:1526078-1526618
chr16	1526797	1557934	ENST00000426508	intron	19	-	31137	ENSG00000187535	IFT140	29077	protein_coding	5232	1	NM_014714.4	NM_014714	16	p13.3	31	0	38.25	63.03	0.40354	0.779751	0.606854	-0.203314	0.172897	chr16:1526797-1557934
chr16	1558135	1561984	ENST00000426508	intron	18	-	3849	ENSG00000187535	IFT140	29077	protein_coding	5232	1	NM_014714.4	NM_014714	16	p13.3	31	0	53.55	55.14	0.881387	0.997437	0.971164	-0.0897769	0.0262727	chr16:1558135-1561984
chr16	1562117	1563996	ENST00000426508	intron	17	-	1879	ENSG00000187535	IFT140	29077	protein_coding	5232	1	NM_014714.4	NM_014714	16	p13.3	31	0	59.66	60.99	0.897843	0.998873	0.978193	-0.0803498	0.0206802	chr16:1562117-1563996
chr16	1564163	1566160	ENST00000426508	intron	16	-	1997	ENSG00000187535	IFT140	29077	protein_coding	5232	1	NM_014714.4	NM_014714	16	p13.3	31	0	61.56	62.26	0.930751	0.998886	0.988757	-0.0580054	0.0101291	chr16:1564163-1566160
chr16	1566292	1568216	ENST00000426508	intron	15	-	1924	ENSG00000187535	IFT140	29077	protein_coding	5232	1	NM_014714.4	NM_014714	16	p13.3	31	0	49.92	56.03	0.694815	0.988999	0.890951	-0.196136	0.0980476	chr16:1566292-1568216
chr16	1568335	1571406	ENST00000426508	intron	14	-	3071	ENSG00000187535	IFT140	29077	protein_coding	5232	1	NM_014714.4	NM_014714	16	p13.3	31	0	51.48	54.96	0.792601	0.995496	0.936681	-0.14408	0.0588145	chr16:1568335-1571406
chr16	1571535	1580758	ENST00000426508	intron	13	-	9223	ENSG00000187535	IFT140	29077	protein_coding	5232	1	NM_014714.4	NM_014714	16	p13.3	31	0	53.41	60.74	0.664497	0.988253	0.879322	-0.214824	0.108932	chr16:1571535-1580758
chr16	1580851	1583313	ENST00000426508	intron	12	-	2462	ENSG00000187535	IFT140	29077	protein_coding	5232	1	NM_014714.4	NM_014714	16	p13.3	31	0	57.81	58.29	0.954693	0.998364	0.991765	-0.0370722	0.00659861	chr16:1580851-1583313
chr16	1583387	1584216	ENST00000426508	intron	11	-	829	ENSG00000187535	IFT140	29077	protein_coding	5232	1	NM_014714.4	NM_014714	16	p13.3	31	0	50.34	50.78	0.948194	0.998447	0.991335	-0.0431407	0.00711145	chr16:1583387-1584216
chr16	1584421	1586129	ENST00000426508	intron	10	-	1708	ENSG00000187535	IFT140	29077	protein_coding	5232	1	NM_014714.4	NM_014714	16	p13.3	31	0	58.01	58.85	0.924234	0.998652	0.985726	-0.0614928	0.0129255	chr16:1584421-1586129
chr16	1586276	1587197	ENST00000426508	intron	9	-	921	ENSG00000187535	IFT140	29077	protein_coding	5232	1	NM_014714.4	NM_014714	16	p13.3	31	0	61.04	64.67	0.813221	0.995791	0.943869	-0.130648	0.0519224	chr16:1586276-1587197
chr16	1587305	1587932	ENST00000426508	intron	8	-	627	ENSG00000187535	IFT140	29077	protein_coding	5232	1	NM_014714.4	NM_014714	16	p13.3	31	0	93.55	93.88	0.976431	0.998499	0.996485	-0.0200539	0.00201435	chr16:1587305-1587932
chr16	1588025	1589604	ENST00000426508	intron	7	-	1579	ENSG00000187535	IFT140	29077	protein_coding	5232	1	NM_014714.4	NM_014714	16	p13.3	31	0	64.1	71.26	0.748304	0.97943	0.899523	-0.151218	0.0799069	chr16:1588025-1589604
chr16	1589781	1592175	ENST00000426508	intron	6	-	2394	ENSG00000187535	IFT140	29077	protein_coding	5232	1	NM_014714.4	NM_014714	16	p13.3	31	0	70.74	71.44	0.944067	0.998941	0.990202	-0.0461341	0.00873965	chr16:1589781-1592175
chr16	1592319	1592466	ENST00000426508	intron	5	-	147	ENSG00000187535	IFT140	29077	protein_coding	5232	1	NM_014714.4	NM_014714	16	p13.3	31	0	55.64	56.58	0.924397	0.997899	0.983386	-0.0589896	0.0145131	chr16:1592319-1592466
chr16	1592589	1602369	ENST00000426508	intron	4	-	9780	ENSG00000187535	IFT140	29077	protein_coding	5232	1	NM_014714.4	NM_014714	16	p13.3	31	0	60.93	61.03	0.97526	0.997386	0.998361	-0.0231011	-0.000975398	chr16:1592589-1602369
chr16	1602592	1607119	ENST00000426508	intron	3	-	4527	ENSG00000187535	IFT140	29077	protein_coding	5232	1	NM_014714.4	NM_014714	16	p13.3	31	0	61.11	61.93	0.931429	0.998592	0.986759	-0.0553307	0.0118324	chr16:1602592-1607119
chr16	1607298	1610663	ENST00000426508	intron	2	-	3365	ENSG00000187535	IFT140	29077	protein_coding	5232	1	NM_014714.4	NM_014714	16	p13.3	31	0	15.27	26.99	0.265351	0.884112	0.565765	-0.300415	0.318347	chr16:1607298-1610663
chr16	1610854	1611967	ENST00000426508	intron	1	-	1113	ENSG00000187535	IFT140	29077	protein_coding	5232	1	NM_014714.4	NM_014714	16	p13.3	31	0	NA	NA	NA	NA	NA	NA	NA	chr16:1610854-1611967
chr16	2223771	2228371	ENST00000301727	intron	1	+	4600	ENSG00000167967	E4F1	3121	protein_coding	2548	1	NM_004424.5	NM_004424	16	p13.3	14	0	61.62	78.75	0.607377	0.917617	0.782476	-0.175099	0.135141	chr16:2223771-2228371
chr16	2228524	2229569	ENST00000301727	intron	2	+	1045	ENSG00000167967	E4F1	3121	protein_coding	2548	1	NM_004424.5	NM_004424	16	p13.3	14	0	53.47	59.36	0.718631	0.988384	0.900775	-0.182144	0.0876093	chr16:2228524-2229569
chr16	2229676	2232170	ENST00000301727	intron	3	+	2494	ENSG00000167967	E4F1	3121	protein_coding	2548	1	NM_004424.5	NM_004424	16	p13.3	14	0	66.05	96.07	0.497227	0.85644	0.68752	-0.190293	0.168921	chr16:2229676-2232170
chr16	2232365	2232455	ENST00000301727	intron	4	+	90	ENSG00000167967	E4F1	3121	protein_coding	2548	1	NM_004424.5	NM_004424	16	p13.3	14	0	59.33	67.45	0.738755	0.96316	0.879615	-0.14086	0.083545	chr16:2232365-2232455
chr16	2232577	2232755	ENST00000301727	intron	5	+	178	ENSG00000167967	E4F1	3121	protein_coding	2548	1	NM_004424.5	NM_004424	16	p13.3	14	0	86.16	89.68	0.872614	0.995331	0.960749	-0.0881353	0.0345816	chr16:2232577-2232755
chr16	2232909	2233010	ENST00000301727	intron	6	+	101	ENSG00000167967	E4F1	3121	protein_coding	2548	1	NM_004424.5	NM_004424	16	p13.3	14	0	79.82	84.79	0.824195	0.993589	0.941385	-0.11719	0.0522044	chr16:2232909-2233010
chr16	2233184	2233437	ENST00000301727	intron	7	+	253	ENSG00000167967	E4F1	3121	protein_coding	2548	1	NM_004424.5	NM_004424	16	p13.3	14	0	84.81	101.22	0.667255	0.952766	0.837878	-0.170623	0.114888	chr16:2233184-2233437
chr16	2233648	2233881	ENST00000301727	intron	8	+	233	ENSG00000167967	E4F1	3121	protein_coding	2548	1	NM_004424.5	NM_004424	16	p13.3	14	0	51.97	84.14	0.44957	0.778381	0.617661	-0.168091	0.16072	chr16:2233648-2233881
chr16	2233991	2234170	ENST00000301727	intron	9	+	179	ENSG00000167967	E4F1	3121	protein_coding	2548	1	NM_004424.5	NM_004424	16	p13.3	14	0	61.25	65.58	0.791959	0.992607	0.933974	-0.142015	0.0586337	chr16:2233991-2234170
chr16	2234389	2234582	ENST00000301727	intron	10	+	193	ENSG00000167967	E4F1	3121	protein_coding	2548	1	NM_004424.5	NM_004424	16	p13.3	14	0	59.45	75.64	0.56957	0.935591	0.78596	-0.21639	0.149631	chr16:2234389-2234582
chr16	2234782	2234858	ENST00000301727	intron	11	+	76	ENSG00000167967	E4F1	3121	protein_coding	2548	1	NM_004424.5	NM_004424	16	p13.3	14	0	108.23	113.7	0.866287	0.992705	0.951891	-0.0856044	0.0408145	chr16:2234782-2234858
chr16	2235002	2235080	ENST00000301727	intron	12	+	78	ENSG00000167967	E4F1	3121	protein_coding	2548	1	NM_004424.5	NM_004424	16	p13.3	14	0	112.59	147.81	0.626372	0.87889	0.761721	-0.135349	0.117169	chr16:2235002-2235080
chr16	2235144	2235215	ENST00000301727	intron	13	+	71	ENSG00000167967	E4F1	3121	protein_coding	2548	1	NM_004424.5	NM_004424	16	p13.3	14	1	89.19	106.84	0.707671	0.931705	0.8348	-0.127129	0.0969053	chr16:2235144-2235215
chr16	2475171	2496033	ENST00000646147	intron	1	+	20862	ENSG00000162065	TBC1D24	29203	protein_coding	6611	1	NM_001199107.2	NM_001199107	16	p13.3	8	0	20.12	27.86	0.402495	0.949113	0.722182	-0.319687	0.226931	chr16:2475171-2496033
chr16	2497114	2497709	ENST00000646147	intron	2	+	595	ENSG00000162065	TBC1D24	29203	protein_coding	6611	1	NM_001199107.2	NM_001199107	16	p13.3	8	0	NA	NA	NA	NA	NA	NA	NA	chr16:2497114-2497709
chr16	2497728	2498237	ENST00000646147	intron	3	+	509	ENSG00000162065	TBC1D24	29203	protein_coding	6611	1	NM_001199107.2	NM_001199107	16	p13.3	8	0	NA	NA	NA	NA	NA	NA	NA	chr16:2497728-2498237
chr16	2498397	2499356	ENST00000646147	intron	4	+	959	ENSG00000162065	TBC1D24	29203	protein_coding	6611	1	NM_001199107.2	NM_001199107	16	p13.3	8	0	38.89	46.3	0.607916	0.975659	0.839957	-0.23204	0.135703	chr16:2498397-2499356
chr16	2499421	2499834	ENST00000646147	intron	5	+	413	ENSG00000162065	TBC1D24	29203	protein_coding	6611	1	NM_001199107.2	NM_001199107	16	p13.3	8	0	46.16	50.12	0.740021	0.99769	0.92099	-0.180968	0.0767002	chr16:2499421-2499834
chr16	2499931	2500267	ENST00000646147	intron	6	+	336	ENSG00000162065	TBC1D24	29203	protein_coding	6611	1	NM_001199107.2	NM_001199107	16	p13.3	8	0	36.3	37.67	0.859385	0.996893	0.963632	-0.104247	0.0332611	chr16:2499931-2500267
chr16	2500491	2500803	ENST00000646147	intron	7	+	312	ENSG00000162065	TBC1D24	29203	protein_coding	6611	1	NM_001199107.2	NM_001199107	16	p13.3	8	1	41.26	43.86	0.795264	0.996468	0.94072	-0.145456	0.0557471	chr16:2500491-2500803
chr16	2883367	2895219	ENST00000396958	intron	1	+	11852	ENSG00000162076	FLYWCH2	25178	protein_coding	990	1	NM_138439.3	NM_001142500	16	p13.3	4	0	190.3	222.4	0.782495	0.916014	0.855665	-0.0731709	0.0603489	chr16:2883367-2895219
chr16	2895321	2896351	ENST00000396958	intron	2	+	1030	ENSG00000162076	FLYWCH2	25178	protein_coding	990	1	NM_138439.3	NM_001142500	16	p13.3	4	0	210.55	232.59	0.838781	0.954828	0.905241	-0.0664603	0.0495867	chr16:2895321-2896351
chr16	2896772	2899048	ENST00000396958	intron	3	+	2276	ENSG00000162076	FLYWCH2	25178	protein_coding	990	1	NM_138439.3	NM_001142500	16	p13.3	4	1	317.93	341.85	0.84446	0.98186	0.930028	-0.0855678	0.051832	chr16:2896772-2899048
chr16	3402407	3404425	ENST00000268655	intron	1	+	2018	ENSG00000103343	ZNF174	12963	protein_coding	2459	1	NM_003450.3	NM_003450	16	p13.3	3	0	46.14	48.45	0.812026	0.997966	0.952322	-0.140296	0.045644	chr16:3402407-3404425
chr16	3404649	3408320	ENST00000268655	intron	2	+	3671	ENSG00000103343	ZNF174	12963	protein_coding	2459	1	NM_003450.3	NM_003450	16	p13.3	3	1	30.93	54.88	0.366305	0.741758	0.563593	-0.197288	0.178165	chr16:3404649-3408320
chr16	3501090	3504719	ENST00000576634	intron	1	+	3629	ENSG00000103351	CLUAP1	19009	protein_coding	4083	1	NM_015041.3	NM_015041	16	p13.3	12	0	82.34	94.25	0.761076	0.95464	0.873634	-0.112558	0.0810064	chr16:3501090-3504719
chr16	3504832	3506330	ENST00000576634	intron	2	+	1498	ENSG00000103351	CLUAP1	19009	protein_coding	4083	1	NM_015041.3	NM_015041	16	p13.3	12	0	125.75	135.63	0.808378	0.98931	0.927155	-0.118777	0.0621549	chr16:3504832-3506330
chr16	3506416	3508288	ENST00000576634	intron	3	+	1872	ENSG00000103351	CLUAP1	19009	protein_coding	4083	1	NM_015041.3	NM_015041	16	p13.3	12	0	119	121.3	0.92031	0.99922	0.981039	-0.0607292	0.0181817	chr16:3506416-3508288
chr16	3508469	3512382	ENST00000576634	intron	4	+	3913	ENSG00000103351	CLUAP1	19009	protein_coding	4083	1	NM_015041.3	NM_015041	16	p13.3	12	0	107.55	109.67	0.920619	0.999405	0.980669	-0.0600501	0.0187354	chr16:3508469-3512382
chr16	3512479	3515507	ENST00000576634	intron	5	+	3028	ENSG00000103351	CLUAP1	19009	protein_coding	4083	1	NM_015041.3	NM_015041	16	p13.3	12	0	136.79	138.78	0.940851	0.99931	0.985661	-0.0448101	0.0136492	chr16:3512479-3515507
chr16	3515592	3519902	ENST00000576634	intron	6	+	4310	ENSG00000103351	CLUAP1	19009	protein_coding	4083	1	NM_015041.3	NM_015041	16	p13.3	12	0	122.64	123.29	0.972895	0.999016	0.994728	-0.0218327	0.00428771	chr16:3515592-3519902
chr16	3520037	3523157	ENST00000576634	intron	7	+	3120	ENSG00000103351	CLUAP1	19009	protein_coding	4083	1	NM_015041.3	NM_015041	16	p13.3	12	0	145.15	145.4	0.984219	0.999409	0.998281	-0.0140614	0.00112832	chr16:3520037-3523157
chr16	3523300	3526411	ENST00000576634	intron	8	+	3111	ENSG00000103351	CLUAP1	19009	protein_coding	4083	1	NM_015041.3	NM_015041	16	p13.3	12	0	155.6	159.14	0.916007	0.999177	0.977755	-0.0617487	0.0214213	chr16:3523300-3526411
chr16	3526485	3530567	ENST00000576634	intron	9	+	4082	ENSG00000103351	CLUAP1	19009	protein_coding	4083	1	NM_015041.3	NM_015041	16	p13.3	12	0	160.14	167.86	0.881912	0.991428	0.954009	-0.0720974	0.0374184	chr16:3526485-3530567
chr16	3530676	3532785	ENST00000576634	intron	10	+	2109	ENSG00000103351	CLUAP1	19009	protein_coding	4083	1	NM_015041.3	NM_015041	16	p13.3	12	0	171.23	172.53	0.962595	0.999788	0.992465	-0.0298697	0.00732271	chr16:3530676-3532785
chr16	3532842	3536121	ENST00000576634	intron	11	+	3279	ENSG00000103351	CLUAP1	19009	protein_coding	4083	1	NM_015041.3	NM_015041	16	p13.3	12	1	166.67	168.9	0.940906	0.999485	0.986797	-0.0458905	0.0126884	chr16:3532842-3536121
chr16	3658231	3658792	ENST00000246957	intron	17	-	561	ENSG00000126602	TRAP1	16264	protein_coding	2223	1	NM_016292.3	NM_016292	16	p13.3	18	1	158.64	180	0.737037	0.968833	0.881333	-0.144296	0.0874997	chr16:3658231-3658792
chr16	3658866	3661986	ENST00000246957	intron	16	-	3120	ENSG00000126602	TRAP1	16264	protein_coding	2223	1	NM_016292.3	NM_016292	16	p13.3	18	0	158.47	179.79	0.733047	0.96798	0.881417	-0.14837	0.0865629	chr16:3658866-3661986
chr16	3662133	3662881	ENST00000246957	intron	15	-	748	ENSG00000126602	TRAP1	16264	protein_coding	2223	1	NM_016292.3	NM_016292	16	p13.3	18	0	249.99	285.15	0.746517	0.956206	0.876696	-0.130179	0.0795091	chr16:3662133-3662881
chr16	3662968	3663423	ENST00000246957	intron	14	-	455	ENSG00000126602	TRAP1	16264	protein_coding	2223	1	NM_016292.3	NM_016292	16	p13.3	18	0	282.7	339.33	0.696213	0.931377	0.833112	-0.136899	0.0982646	chr16:3662968-3663423
chr16	3663563	3664273	ENST00000246957	intron	13	-	710	ENSG00000126602	TRAP1	16264	protein_coding	2223	1	NM_016292.3	NM_016292	16	p13.3	18	0	205.29	260.27	0.660452	0.886431	0.788758	-0.128305	0.0976729	chr16:3663563-3664273
chr16	3664460	3665970	ENST00000246957	intron	12	-	1510	ENSG00000126602	TRAP1	16264	protein_coding	2223	1	NM_016292.3	NM_016292	16	p13.3	18	0	210.97	243.56	0.756198	0.946232	0.866193	-0.109995	0.0800393	chr16:3664460-3665970
chr16	3666119	3671721	ENST00000246957	intron	11	-	5602	ENSG00000126602	TRAP1	16264	protein_coding	2223	1	NM_016292.3	NM_016292	16	p13.3	18	0	237.73	240.59	0.943985	0.999797	0.988113	-0.0441277	0.011684	chr16:3666119-3671721
chr16	3671792	3672699	ENST00000246957	intron	10	-	907	ENSG00000126602	TRAP1	16264	protein_coding	2223	1	NM_016292.3	NM_016292	16	p13.3	18	0	187.27	190.21	0.943096	0.998603	0.984543	-0.0414472	0.0140593	chr16:3671792-3672699
chr16	3672821	3674338	ENST00000246957	intron	9	-	1517	ENSG00000126602	TRAP1	16264	protein_coding	2223	1	NM_016292.3	NM_016292	16	p13.3	18	0	214.6	217.48	0.937465	0.999764	0.986757	-0.0492924	0.0130062	chr16:3672821-3674338
chr16	3674495	3675323	ENST00000246957	intron	8	-	828	ENSG00000126602	TRAP1	16264	protein_coding	2223	1	NM_016292.3	NM_016292	16	p13.3	18	0	217.05	230.12	0.881127	0.982537	0.943204	-0.0620761	0.0393336	chr16:3674495-3675323
chr16	3675398	3676035	ENST00000246957	intron	7	-	637	ENSG00000126602	TRAP1	16264	protein_coding	2223	1	NM_016292.3	NM_016292	16	p13.3	18	0	172.95	173.48	0.980477	0.999555	0.996945	-0.016468	0.00260998	chr16:3675398-3676035
chr16	3676146	3677497	ENST00000246957	intron	6	-	1351	ENSG00000126602	TRAP1	16264	protein_coding	2223	1	NM_016292.3	NM_016292	16	p13.3	18	0	232.05	241.6	0.905223	0.991744	0.960472	-0.0552485	0.0312717	chr16:3676146-3677497
chr16	3677659	3679718	ENST00000246957	intron	5	-	2059	ENSG00000126602	TRAP1	16264	protein_coding	2223	1	NM_016292.3	NM_016292	16	p13.3	18	0	185.05	214.62	0.685761	0.971996	0.862222	-0.17646	0.109774	chr16:3677659-3679718
chr16	3679791	3685995	ENST00000246957	intron	4	-	6204	ENSG00000126602	TRAP1	16264	protein_coding	2223	1	NM_016292.3	NM_016292	16	p13.3	18	0	258.93	262.38	0.952045	0.99911	0.986851	-0.0348059	0.0122584	chr16:3679791-3685995
chr16	3686137	3689054	ENST00000246957	intron	3	-	2917	ENSG00000126602	TRAP1	16264	protein_coding	2223	1	NM_016292.3	NM_016292	16	p13.3	18	0	210.92	212.22	0.97093	0.999749	0.993874	-0.0229446	0.00587508	chr16:3686137-3689054
chr16	3689138	3690826	ENST00000246957	intron	2	-	1688	ENSG00000126602	TRAP1	16264	protein_coding	2223	1	NM_016292.3	NM_016292	16	p13.3	18	0	195.21	195.82	0.981756	0.999647	0.996885	-0.0151285	0.00276207	chr16:3689138-3690826
chr16	3690986	3717420	ENST00000246957	intron	1	-	26434	ENSG00000126602	TRAP1	16264	protein_coding	2223	1	NM_016292.3	NM_016292	16	p13.3	18	0	110.08	118.97	0.797706	0.989664	0.925275	-0.12757	0.0643888	chr16:3690986-3717420
chr16	3729875	3731191	ENST00000262367	intron	30	-	1316	ENSG00000005339	CREBBP	2348	protein_coding	10790	1	NM_004380.3	NM_004380	16	p13.3	31	1	140.4	141.33	0.964025	0.999731	0.99342	-0.0293945	0.00631086	chr16:3729875-3731191
chr16	3731474	3731775	ENST00000262367	intron	29	-	301	ENSG00000005339	CREBBP	2348	protein_coding	10790	1	NM_004380.3	NM_004380	16	p13.3	31	0	220.77	221.41	0.982718	0.999553	0.997109	-0.0143916	0.0024434	chr16:3731474-3731775
chr16	3731938	3736035	ENST00000262367	intron	28	-	4097	ENSG00000005339	CREBBP	2348	protein_coding	10790	1	NM_004380.3	NM_004380	16	p13.3	31	0	222.86	236.99	0.850298	0.989247	0.940377	-0.0900789	0.0488696	chr16:3731938-3736035
chr16	3736204	3736649	ENST00000262367	intron	27	-	445	ENSG00000005339	CREBBP	2348	protein_coding	10790	1	NM_004380.3	NM_004380	16	p13.3	31	0	185.79	190.32	0.917123	0.99841	0.976198	-0.0590755	0.0222121	chr16:3736204-3736649
chr16	3736816	3738558	ENST00000262367	intron	26	-	1742	ENSG00000005339	CREBBP	2348	protein_coding	10790	1	NM_004380.3	NM_004380	16	p13.3	31	0	121.03	132.37	0.793346	0.985021	0.914331	-0.120985	0.0706905	chr16:3736816-3738558
chr16	3738673	3739577	ENST00000262367	intron	25	-	904	ENSG00000005339	CREBBP	2348	protein_coding	10790	1	NM_004380.3	NM_004380	16	p13.3	31	0	131.4	140.03	0.802714	0.99622	0.93837	-0.135656	0.0578496	chr16:3738673-3739577
chr16	3739725	3740398	ENST00000262367	intron	24	-	673	ENSG00000005339	CREBBP	2348	protein_coding	10790	1	NM_004380.3	NM_004380	16	p13.3	31	0	124.95	136.77	0.776526	0.987233	0.913578	-0.137051	0.0736559	chr16:3739725-3740398
chr16	3740550	3744893	ENST00000262367	intron	23	-	4343	ENSG00000005339	CREBBP	2348	protein_coding	10790	1	NM_004380.3	NM_004380	16	p13.3	31	0	147.99	149.51	0.95795	0.99943	0.989833	-0.0318831	0.00959621	chr16:3740550-3744893
chr16	3744962	3745276	ENST00000262367	intron	22	-	314	ENSG00000005339	CREBBP	2348	protein_coding	10790	1	NM_004380.3	NM_004380	16	p13.3	31	0	131.12	131.33	0.985936	0.998866	0.998401	-0.0124654	0.000465007	chr16:3744962-3745276
chr16	3745355	3749626	ENST00000262367	intron	21	-	4271	ENSG00000005339	CREBBP	2348	protein_coding	10790	1	NM_004380.3	NM_004380	16	p13.3	31	0	111.95	115.04	0.889907	0.999455	0.97314	-0.0832328	0.0263155	chr16:3745355-3749626
chr16	3749684	3751725	ENST00000262367	intron	20	-	2041	ENSG00000005339	CREBBP	2348	protein_coding	10790	1	NM_004380.3	NM_004380	16	p13.3	31	0	128.82	129.29	0.97562	0.999413	0.996365	-0.0207448	0.00304822	chr16:3749684-3751725
chr16	3751807	3757287	ENST00000262367	intron	19	-	5480	ENSG00000005339	CREBBP	2348	protein_coding	10790	1	NM_004380.3	NM_004380	16	p13.3	31	0	100.23	102.01	0.929155	0.998923	0.982551	-0.0533955	0.0163718	chr16:3751807-3757287
chr16	3757377	3757808	ENST00000262367	intron	18	-	431	ENSG00000005339	CREBBP	2348	protein_coding	10790	1	NM_004380.3	NM_004380	16	p13.3	31	0	77.41	78.14	0.955181	0.99838	0.990658	-0.0354772	0.0077224	chr16:3757377-3757808
chr16	3758049	3758853	ENST00000262367	intron	17	-	804	ENSG00000005339	CREBBP	2348	protein_coding	10790	1	NM_004380.3	NM_004380	16	p13.3	31	0	160.12	160.38	0.985096	0.99948	0.998379	-0.013283	0.00110103	chr16:3758049-3758853
chr16	3758973	3767719	ENST00000262367	intron	16	-	8746	ENSG00000005339	CREBBP	2348	protein_coding	10790	1	NM_004380.3	NM_004380	16	p13.3	31	0	174.58	175.58	0.968717	0.999629	0.994305	-0.0255872	0.00532455	chr16:3758973-3767719
chr16	3767910	3769173	ENST00000262367	intron	15	-	1263	ENSG00000005339	CREBBP	2348	protein_coding	10790	1	NM_004380.3	NM_004380	16	p13.3	31	0	186.12	186.51	0.984442	0.999565	0.997909	-0.0134673	0.00165606	chr16:3767910-3769173
chr16	3769354	3770569	ENST00000262367	intron	14	-	1215	ENSG00000005339	CREBBP	2348	protein_coding	10790	1	NM_004380.3	NM_004380	16	p13.3	31	0	143.14	146.78	0.913542	0.997862	0.975201	-0.061659	0.0226605	chr16:3769354-3770569
chr16	3770987	3773750	ENST00000262367	intron	13	-	2763	ENSG00000005339	CREBBP	2348	protein_coding	10790	1	NM_004380.3	NM_004380	16	p13.3	31	0	133.14	164.16	0.706377	0.903716	0.811038	-0.104661	0.0926781	chr16:3770987-3773750
chr16	3773931	3774568	ENST00000262367	intron	12	-	637	ENSG00000005339	CREBBP	2348	protein_coding	10790	1	NM_004380.3	NM_004380	16	p13.3	31	0	127.1	127.25	0.987763	0.998784	0.998821	-0.011058	-3.73944e-05	chr16:3773931-3774568
chr16	3774694	3777612	ENST00000262367	intron	11	-	2918	ENSG00000005339	CREBBP	2348	protein_coding	10790	1	NM_004380.3	NM_004380	16	p13.3	31	0	83.36	118.03	0.568382	0.827033	0.706261	-0.137879	0.120772	chr16:3774694-3777612
chr16	3777658	3778010	ENST00000262367	intron	10	-	352	ENSG00000005339	CREBBP	2348	protein_coding	10790	1	NM_004380.3	NM_004380	16	p13.3	31	0	116.37	150.23	0.639627	0.880157	0.774612	-0.134986	0.105544	chr16:3777658-3778010
chr16	3778183	3778699	ENST00000262367	intron	9	-	516	ENSG00000005339	CREBBP	2348	protein_coding	10790	1	NM_004380.3	NM_004380	16	p13.3	31	0	143.99	144.07	0.989897	0.998805	0.999445	-0.00954816	-0.000640054	chr16:3778183-3778699
chr16	3778818	3780731	ENST00000262367	intron	8	-	1913	ENSG00000005339	CREBBP	2348	protein_coding	10790	1	NM_004380.3	NM_004380	16	p13.3	31	0	142.79	143.05	0.986563	0.999037	0.998182	-0.0116191	0.000855011	chr16:3778818-3780731
chr16	3780879	3781203	ENST00000262367	intron	7	-	324	ENSG00000005339	CREBBP	2348	protein_coding	10790	1	NM_004380.3	NM_004380	16	p13.3	31	0	165.12	165.42	0.987919	0.999116	0.998186	-0.0102676	0.000929606	chr16:3780879-3781203
chr16	3781307	3782683	ENST00000262367	intron	6	-	1376	ENSG00000005339	CREBBP	2348	protein_coding	10790	1	NM_004380.3	NM_004380	16	p13.3	31	0	134.26	134.51	0.98665	0.998728	0.998141	-0.011491	0.000586216	chr16:3781307-3782683
chr16	3782927	3791980	ENST00000262367	intron	5	-	9053	ENSG00000005339	CREBBP	2348	protein_coding	10790	1	NM_004380.3	NM_004380	16	p13.3	31	0	126.33	130.64	0.883656	0.997955	0.967009	-0.083353	0.0309467	chr16:3782927-3791980
chr16	3792095	3793385	ENST00000262367	intron	4	-	1290	ENSG00000005339	CREBBP	2348	protein_coding	10790	1	NM_004380.3	NM_004380	16	p13.3	31	0	99.9	104.34	0.851445	0.997132	0.957447	-0.106002	0.0396855	chr16:3792095-3793385
chr16	3793627	3810602	ENST00000262367	intron	3	-	16975	ENSG00000005339	CREBBP	2348	protein_coding	10790	1	NM_004380.3	NM_004380	16	p13.3	31	0	124.07	124.37	0.980419	0.999172	0.997588	-0.0171693	0.00158434	chr16:3793627-3810602
chr16	3810780	3850296	ENST00000262367	intron	2	-	39516	ENSG00000005339	CREBBP	2348	protein_coding	10790	1	NM_004380.3	NM_004380	16	p13.3	31	0	137.52	141.14	0.897906	0.999074	0.974352	-0.0764453	0.0247225	chr16:3810780-3850296
chr16	3851010	3879831	ENST00000262367	intron	1	-	28821	ENSG00000005339	CREBBP	2348	protein_coding	10790	1	NM_004380.3	NM_004380	16	p13.3	31	0	81.11	83.82	0.862788	0.999222	0.967669	-0.104881	0.0315527	chr16:3851010-3879831
chr16	3966967	3974668	ENST00000294016	intron	10	-	7701	ENSG00000162104	ADCY9	240	protein_coding	7980	1	NM_001116.4	NM_001116	16	p13.3	11	1	87.96	91.93	0.85134	0.997736	0.956815	-0.105475	0.040921	chr16:3966967-3974668
chr16	3974711	3977481	ENST00000294016	intron	9	-	2770	ENSG00000162104	ADCY9	240	protein_coding	7980	1	NM_001116.4	NM_001116	16	p13.3	11	0	117.78	119.79	0.922196	0.999148	0.983221	-0.0610246	0.0159275	chr16:3974711-3977481
chr16	3977631	3979115	ENST00000294016	intron	8	-	1484	ENSG00000162104	ADCY9	240	protein_coding	7980	1	NM_001116.4	NM_001116	16	p13.3	11	0	128.47	129.01	0.977235	0.998994	0.995814	-0.0185794	0.00317988	chr16:3977631-3979115
chr16	3979276	3983231	ENST00000294016	intron	7	-	3955	ENSG00000162104	ADCY9	240	protein_coding	7980	1	NM_001116.4	NM_001116	16	p13.3	11	0	70.53	73	0.860731	0.999365	0.966164	-0.105434	0.0332006	chr16:3979276-3983231
chr16	3983441	3988993	ENST00000294016	intron	6	-	5552	ENSG00000162104	ADCY9	240	protein_coding	7980	1	NM_001116.4	NM_001116	16	p13.3	11	0	155.23	157.23	0.945267	0.999355	0.98728	-0.042013	0.0120755	chr16:3983441-3988993
chr16	3989097	3992145	ENST00000294016	intron	5	-	3048	ENSG00000162104	ADCY9	240	protein_coding	7980	1	NM_001116.4	NM_001116	16	p13.3	11	0	174.23	180.64	0.862701	0.999246	0.964515	-0.101814	0.0347308	chr16:3989097-3992145
chr16	3992364	3993405	ENST00000294016	intron	4	-	1041	ENSG00000162104	ADCY9	240	protein_coding	7980	1	NM_001116.4	NM_001116	16	p13.3	11	0	89.23	164.08	0.409238	0.683834	0.54382	-0.134582	0.140014	chr16:3992364-3993405
chr16	3993511	4007367	ENST00000294016	intron	3	-	13856	ENSG00000162104	ADCY9	240	protein_coding	7980	1	NM_001116.4	NM_001116	16	p13.3	11	0	132.92	137.73	0.886935	0.997897	0.965077	-0.0781417	0.0328208	chr16:3993511-4007367
chr16	4007559	4113749	ENST00000294016	intron	2	-	106190	ENSG00000162104	ADCY9	240	protein_coding	7980	1	NM_001116.4	NM_001116	16	p13.3	11	0	71.59	77.7	0.782872	0.989235	0.921364	-0.138492	0.0678712	chr16:4007559-4113749
chr16	4115486	4115689	ENST00000294016	intron	1	-	203	ENSG00000162104	ADCY9	240	protein_coding	7980	1	NM_001116.4	NM_001116	16	p13.3	11	0	79.95	93.19	0.691079	0.961068	0.857925	-0.166845	0.103144	chr16:4115486-4115689
chr16	4316255	4332214	ENST00000433375	intron	1	+	15959	ENSG00000126603	GLIS2	29450	protein_coding	3900	1	NM_032575.3	NM_032575	16	p13.3	7	0	199.05	206.18	0.89485	0.998647	0.965419	-0.0705686	0.0332283	chr16:4316255-4332214
chr16	4332453	4333346	ENST00000433375	intron	2	+	893	ENSG00000126603	GLIS2	29450	protein_coding	3900	1	NM_032575.3	NM_032575	16	p13.3	7	0	195.66	200.04	0.919154	0.9982	0.978104	-0.0589502	0.0200956	chr16:4332453-4333346
chr16	4333520	4334800	ENST00000433375	intron	3	+	1280	ENSG00000126603	GLIS2	29450	protein_coding	3900	1	NM_032575.3	NM_032575	16	p13.3	7	0	233.38	247.38	0.863289	0.991015	0.943407	-0.0801177	0.0476082	chr16:4333520-4334800
chr16	4334978	4335059	ENST00000433375	intron	4	+	81	ENSG00000126603	GLIS2	29450	protein_coding	3900	1	NM_032575.3	NM_032575	16	p13.3	7	0	159.67	172.26	0.807137	0.989514	0.926913	-0.119775	0.0626008	chr16:4334978-4335059
chr16	4335194	4335274	ENST00000433375	intron	5	+	80	ENSG00000126603	GLIS2	29450	protein_coding	3900	1	NM_032575.3	NM_032575	16	p13.3	7	0	267.63	287.4	0.866769	0.97154	0.931211	-0.0644415	0.0403289	chr16:4335194-4335274
chr16	4335394	4336724	ENST00000433375	intron	6	+	1330	ENSG00000126603	GLIS2	29450	protein_coding	3900	1	NM_032575.3	NM_032575	16	p13.3	7	1	307.12	326.97	0.871351	0.977273	0.939291	-0.0679398	0.0379816	chr16:4335394-4336724
chr16	4426093	4434383	ENST00000262375	intron	1	+	8290	ENSG00000103423	DNAJA3	11808	protein_coding	2700	1	NM_005147.6	NM_005147	16	p13.3	12	0	149.04	156.59	0.87038	0.993772	0.951785	-0.0814046	0.0419866	chr16:4426093-4434383
chr16	4434518	4437401	ENST00000262375	intron	2	+	2883	ENSG00000103423	DNAJA3	11808	protein_coding	2700	1	NM_005147.6	NM_005147	16	p13.3	12	0	151.85	153.1	0.958556	0.999722	0.991835	-0.0332792	0.00788699	chr16:4434518-4437401
chr16	4437486	4441374	ENST00000262375	intron	3	+	3888	ENSG00000103423	DNAJA3	11808	protein_coding	2700	1	NM_005147.6	NM_005147	16	p13.3	12	0	155.36	162.21	0.817215	0.999362	0.957771	-0.140556	0.0415911	chr16:4437486-4441374
chr16	4441576	4442267	ENST00000262375	intron	4	+	691	ENSG00000103423	DNAJA3	11808	protein_coding	2700	1	NM_005147.6	NM_005147	16	p13.3	12	0	181.96	182.12	0.991653	0.999119	0.999121	-0.00746863	-2.62861e-06	chr16:4441576-4442267
chr16	4442421	4443016	ENST00000262375	intron	5	+	595	ENSG00000103423	DNAJA3	11808	protein_coding	2700	1	NM_005147.6	NM_005147	16	p13.3	12	0	217.37	223.42	0.922365	0.995253	0.972921	-0.0505558	0.0223322	chr16:4442421-4443016
chr16	4443165	4444663	ENST00000262375	intron	6	+	1498	ENSG00000103423	DNAJA3	11808	protein_coding	2700	1	NM_005147.6	NM_005147	16	p13.3	12	0	202.25	203.45	0.974207	0.999469	0.994102	-0.019895	0.00536717	chr16:4443165-4444663
chr16	4444729	4446885	ENST00000262375	intron	7	+	2156	ENSG00000103423	DNAJA3	11808	protein_coding	2700	1	NM_005147.6	NM_005147	16	p13.3	12	0	194.27	202.52	0.862095	0.9992	0.959263	-0.0971686	0.0399366	chr16:4444729-4446885
chr16	4447015	4448732	ENST00000262375	intron	8	+	1717	ENSG00000103423	DNAJA3	11808	protein_coding	2700	1	NM_005147.6	NM_005147	16	p13.3	12	0	251.11	251.78	0.984165	0.999744	0.997339	-0.0131742	0.00240477	chr16:4447015-4448732
chr16	4448849	4450399	ENST00000262375	intron	9	+	1550	ENSG00000103423	DNAJA3	11808	protein_coding	2700	1	NM_005147.6	NM_005147	16	p13.3	12	0	209.18	218.75	0.875413	0.994933	0.956251	-0.0808386	0.0386814	chr16:4448849-4450399
chr16	4450498	4454810	ENST00000262375	intron	10	+	4312	ENSG00000103423	DNAJA3	11808	protein_coding	2700	1	NM_005147.6	NM_005147	16	p13.3	12	0	56.97	235.73	0.179962	0.30935	0.241675	-0.0617124	0.067675	chr16:4450498-4454810
chr16	4454928	4455545	ENST00000262375	intron	11	+	617	ENSG00000103423	DNAJA3	11808	protein_coding	2700	1	NM_005147.6	NM_005147	16	p13.3	12	1	63.48	245.22	0.196229	0.324857	0.25887	-0.0626406	0.0659869	chr16:4454928-4455545
chr16	4696897	4697016	ENST00000304283	intron	17	-	119	ENSG00000168096	ANKS3	29422	protein_coding	2772	1	NM_133450.4	NM_133450	16	p13.3	18	1	99.14	99.97	0.957241	0.999158	0.991698	-0.0344563	0.00746075	chr16:4696897-4697016
chr16	4697105	4697332	ENST00000304283	intron	16	-	227	ENSG00000168096	ANKS3	29422	protein_coding	2772	1	NM_133450.4	NM_133450	16	p13.3	18	0	86.64	88.55	0.915965	0.998193	0.97843	-0.0624651	0.0197627	chr16:4697105-4697332
chr16	4697417	4697976	ENST00000304283	intron	15	-	559	ENSG00000168096	ANKS3	29422	protein_coding	2772	1	NM_133450.4	NM_133450	16	p13.3	18	0	66.85	67.34	0.951472	0.998755	0.992723	-0.0412512	0.00603173	chr16:4697417-4697976
chr16	4698063	4698426	ENST00000304283	intron	14	-	363	ENSG00000168096	ANKS3	29422	protein_coding	2772	1	NM_133450.4	NM_133450	16	p13.3	18	0	53.51	57.81	0.790907	0.987392	0.925618	-0.134711	0.0617736	chr16:4698063-4698426
chr16	4698600	4698799	ENST00000304283	intron	13	-	199	ENSG00000168096	ANKS3	29422	protein_coding	2772	1	NM_133450.4	NM_133450	16	p13.3	18	0	67.47	69.9	0.856087	0.997777	0.965236	-0.109149	0.0325412	chr16:4698600-4698799
chr16	4698942	4699051	ENST00000304283	intron	12	-	109	ENSG00000168096	ANKS3	29422	protein_coding	2772	1	NM_133450.4	NM_133450	16	p13.3	18	0	71.36	82.48	0.67998	0.97375	0.865179	-0.185199	0.108571	chr16:4698942-4699051
chr16	4699177	4700969	ENST00000304283	intron	11	-	1792	ENSG00000168096	ANKS3	29422	protein_coding	2772	1	NM_133450.4	NM_133450	16	p13.3	18	0	74.04	84.88	0.735916	0.958643	0.87229	-0.136375	0.086353	chr16:4699177-4700969
chr16	4701135	4701433	ENST00000304283	intron	10	-	298	ENSG00000168096	ANKS3	29422	protein_coding	2772	1	NM_133450.4	NM_133450	16	p13.3	18	0	77.03	78.55	0.903485	0.999548	0.980649	-0.0771646	0.0188992	chr16:4701135-4701433
chr16	4701544	4702101	ENST00000304283	intron	9	-	557	ENSG00000168096	ANKS3	29422	protein_coding	2772	1	NM_133450.4	NM_133450	16	p13.3	18	0	61.26	75.22	0.638114	0.93829	0.814411	-0.176297	0.123879	chr16:4701544-4702101
chr16	4702243	4705094	ENST00000304283	intron	8	-	2851	ENSG00000168096	ANKS3	29422	protein_coding	2772	1	NM_133450.4	NM_133450	16	p13.3	18	0	75.32	77.3	0.887015	0.999067	0.974386	-0.0873702	0.0246815	chr16:4702243-4705094
chr16	4705254	4714050	ENST00000304283	intron	7	-	8796	ENSG00000168096	ANKS3	29422	protein_coding	2772	1	NM_133450.4	NM_133450	16	p13.3	18	0	71.58	75.63	0.804336	0.998181	0.94645	-0.142114	0.0517311	chr16:4705254-4714050
chr16	4714187	4724749	ENST00000304283	intron	6	-	10562	ENSG00000168096	ANKS3	29422	protein_coding	2772	1	NM_133450.4	NM_133450	16	p13.3	18	0	73.41	91.1	0.648595	0.919956	0.805818	-0.157223	0.114139	chr16:4714187-4724749
chr16	4724832	4726658	ENST00000304283	intron	5	-	1826	ENSG00000168096	ANKS3	29422	protein_coding	2772	1	NM_133450.4	NM_133450	16	p13.3	18	0	52.27	68.97	0.511911	0.933835	0.757866	-0.245955	0.175969	chr16:4724832-4726658
chr16	4726781	4726978	ENST00000304283	intron	4	-	197	ENSG00000168096	ANKS3	29422	protein_coding	2772	1	NM_133450.4	NM_133450	16	p13.3	18	0	20.67	69.29	0.149637	0.494061	0.298311	-0.148675	0.195749	chr16:4726781-4726978
chr16	4727178	4729979	ENST00000304283	intron	3	-	2801	ENSG00000168096	ANKS3	29422	protein_coding	2772	1	NM_133450.4	NM_133450	16	p13.3	18	0	32.25	73.55	0.281019	0.602178	0.438477	-0.157458	0.163701	chr16:4727178-4729979
chr16	4730152	4731511	ENST00000304283	intron	2	-	1359	ENSG00000168096	ANKS3	29422	protein_coding	2772	1	NM_133450.4	NM_133450	16	p13.3	18	0	NA	NA	NA	NA	NA	NA	NA	chr16:4730152-4731511
chr16	4731580	4733937	ENST00000304283	intron	1	-	2357	ENSG00000168096	ANKS3	29422	protein_coding	2772	1	NM_133450.4	NM_133450	16	p13.3	18	0	NA	NA	NA	NA	NA	NA	NA	chr16:4731580-4733937
chr16	4848211	4852878	ENST00000262376	intron	1	+	4667	ENSG00000118900	UBN1	12506	protein_coding	6443	1	NM_001079514.3	NM_001079514	16	p13.3	18	0	63.05	80.49	0.595026	0.927727	0.783327	-0.188301	0.1444	chr16:4848211-4852878
chr16	4853167	4857989	ENST00000262376	intron	2	+	4822	ENSG00000118900	UBN1	12506	protein_coding	6443	1	NM_001079514.3	NM_001079514	16	p13.3	18	0	112.53	120.6	0.815815	0.992647	0.933085	-0.11727	0.059562	chr16:4853167-4857989
chr16	4858077	4858567	ENST00000262376	intron	3	+	490	ENSG00000118900	UBN1	12506	protein_coding	6443	1	NM_001079514.3	NM_001079514	16	p13.3	18	0	127.08	127.19	0.989201	0.998563	0.999135	-0.00993444	-0.000571791	chr16:4858077-4858567
chr16	4858664	4859024	ENST00000262376	intron	4	+	360	ENSG00000118900	UBN1	12506	protein_coding	6443	1	NM_001079514.3	NM_001079514	16	p13.3	18	0	106.15	108.68	0.903035	0.999053	0.976721	-0.0736853	0.0223327	chr16:4858664-4859024
chr16	4859160	4859864	ENST00000262376	intron	5	+	704	ENSG00000118900	UBN1	12506	protein_coding	6443	1	NM_001079514.3	NM_001079514	16	p13.3	18	0	120.15	120.41	0.981694	0.999267	0.997841	-0.0161471	0.00142621	chr16:4859160-4859864
chr16	4859969	4860663	ENST00000262376	intron	6	+	694	ENSG00000118900	UBN1	12506	protein_coding	6443	1	NM_001079514.3	NM_001079514	16	p13.3	18	0	133.15	133.36	0.987319	0.998927	0.998425	-0.0111065	0.000502008	chr16:4859969-4860663
chr16	4861103	4868832	ENST00000262376	intron	7	+	7729	ENSG00000118900	UBN1	12506	protein_coding	6443	1	NM_001079514.3	NM_001079514	16	p13.3	18	0	103.34	108.55	0.852187	0.995287	0.952004	-0.099817	0.0432832	chr16:4861103-4868832
chr16	4868904	4870211	ENST00000262376	intron	8	+	1307	ENSG00000118900	UBN1	12506	protein_coding	6443	1	NM_001079514.3	NM_001079514	16	p13.3	18	0	79.1	81.85	0.872885	0.998114	0.966402	-0.0935174	0.0317123	chr16:4868904-4870211
chr16	4870342	4870515	ENST00000262376	intron	9	+	173	ENSG00000118900	UBN1	12506	protein_coding	6443	1	NM_001079514.3	NM_001079514	16	p13.3	18	0	101.36	103.11	0.933889	0.99841	0.983028	-0.0491387	0.0153819	chr16:4870342-4870515
chr16	4870635	4870843	ENST00000262376	intron	10	+	208	ENSG00000118900	UBN1	12506	protein_coding	6443	1	NM_001079514.3	NM_001079514	16	p13.3	18	0	151.11	151.96	0.970996	0.999474	0.994406	-0.0234104	0.00506802	chr16:4870635-4870843
chr16	4870973	4871154	ENST00000262376	intron	11	+	181	ENSG00000118900	UBN1	12506	protein_coding	6443	1	NM_001079514.3	NM_001079514	16	p13.3	18	0	150.77	172.25	0.778427	0.944019	0.875298	-0.0968704	0.0687217	chr16:4870973-4871154
chr16	4871302	4872883	ENST00000262376	intron	12	+	1581	ENSG00000118900	UBN1	12506	protein_coding	6443	1	NM_001079514.3	NM_001079514	16	p13.3	18	0	93.86	112.62	0.709635	0.92431	0.833422	-0.123787	0.0908875	chr16:4871302-4872883
chr16	4872935	4873030	ENST00000262376	intron	13	+	95	ENSG00000118900	UBN1	12506	protein_coding	6443	1	NM_001079514.3	NM_001079514	16	p13.3	18	0	119.64	121.05	0.94911	0.99927	0.988352	-0.0392422	0.0109184	chr16:4872935-4873030
chr16	4873074	4874210	ENST00000262376	intron	14	+	1136	ENSG00000118900	UBN1	12506	protein_coding	6443	1	NM_001079514.3	NM_001079514	16	p13.3	18	0	101.34	102.49	0.944276	0.999271	0.988779	-0.044503	0.0104917	chr16:4873074-4874210
chr16	4875435	4876870	ENST00000262376	intron	15	+	1435	ENSG00000118900	UBN1	12506	protein_coding	6443	1	NM_001079514.3	NM_001079514	16	p13.3	18	0	89.51	96.16	0.803497	0.992332	0.930844	-0.127348	0.0614877	chr16:4875435-4876870
chr16	4877112	4877384	ENST00000262376	intron	16	+	272	ENSG00000118900	UBN1	12506	protein_coding	6443	1	NM_001079514.3	NM_001079514	16	p13.3	18	0	103.95	117.86	0.757234	0.965092	0.881979	-0.124745	0.0831132	chr16:4877112-4877384
chr16	4877475	4880082	ENST00000262376	intron	17	+	2607	ENSG00000118900	UBN1	12506	protein_coding	6443	1	NM_001079514.3	NM_001079514	16	p13.3	18	1	67.97	98.56	0.493239	0.876697	0.689631	-0.196391	0.187067	chr16:4877475-4880082
chr16	8674712	8735698	ENST00000268251	intron	1	+	60986	ENSG00000183044	ABAT	23	protein_coding	4779	1	NM_020686.6	NM_001386602	16	p13.2	16	0	11.15	11.81	0.722403	0.994247	0.944115	-0.221712	0.050132	chr16:8674712-8735698
chr16	8735810	8746000	ENST00000268251	intron	2	+	10190	ENSG00000183044	ABAT	23	protein_coding	4779	1	NM_020686.6	NM_001386602	16	p13.2	16	0	15.74	16.05	0.854368	0.991996	0.980685	-0.126318	0.0113109	chr16:8735810-8746000
chr16	8746099	8748107	ENST00000268251	intron	3	+	2008	ENSG00000183044	ABAT	23	protein_coding	4779	1	NM_020686.6	NM_001386602	16	p13.2	16	0	17.96	18.26	0.873306	0.992652	0.983571	-0.110265	0.00908153	chr16:8746099-8748107
chr16	8748138	8750421	ENST00000268251	intron	4	+	2283	ENSG00000183044	ABAT	23	protein_coding	4779	1	NM_020686.6	NM_001386602	16	p13.2	16	0	21.68	21.81	0.920681	0.993277	0.994039	-0.0733581	-0.00076218	chr16:8748138-8750421
chr16	8750540	8757756	ENST00000268251	intron	5	+	7216	ENSG00000183044	ABAT	23	protein_coding	4779	1	NM_020686.6	NM_001386602	16	p13.2	16	0	22.93	23.64	0.821136	0.997383	0.969966	-0.148831	0.0274168	chr16:8750540-8757756
chr16	8757807	8764068	ENST00000268251	intron	6	+	6261	ENSG00000183044	ABAT	23	protein_coding	4779	1	NM_020686.6	NM_001386602	16	p13.2	16	0	22.27	22.49	0.903362	0.994716	0.990218	-0.0868563	0.00449792	chr16:8757807-8764068
chr16	8764150	8764737	ENST00000268251	intron	7	+	587	ENSG00000183044	ABAT	23	protein_coding	4779	1	NM_020686.6	NM_001386602	16	p13.2	16	0	17.84	17.86	0.917266	0.990934	0.99888	-0.0816146	-0.00794665	chr16:8764150-8764737
chr16	8764831	8766207	ENST00000268251	intron	8	+	1376	ENSG00000183044	ABAT	23	protein_coding	4779	1	NM_020686.6	NM_001386602	16	p13.2	16	0	20.73	20.74	0.926325	0.992594	0.999518	-0.073193	-0.00692364	chr16:8764831-8766207
chr16	8766271	8768192	ENST00000268251	intron	9	+	1921	ENSG00000183044	ABAT	23	protein_coding	4779	1	NM_020686.6	NM_001386602	16	p13.2	16	0	22.33	22.33	0.931984	0.992793	1	-0.068016	-0.00720719	chr16:8766271-8768192
chr16	8768257	8768824	ENST00000268251	intron	10	+	567	ENSG00000183044	ABAT	23	protein_coding	4779	1	NM_020686.6	NM_001386602	16	p13.2	16	0	22.18	22.18	0.942627	0.990971	1	-0.0573727	-0.00902936	chr16:8768257-8768824
chr16	8768974	8772779	ENST00000268251	intron	11	+	3805	ENSG00000183044	ABAT	23	protein_coding	4779	1	NM_020686.6	NM_001386602	16	p13.2	16	0	20.62	20.67	0.921144	0.993043	0.997581	-0.0764373	-0.00453826	chr16:8768974-8772779
chr16	8772918	8774889	ENST00000268251	intron	12	+	1971	ENSG00000183044	ABAT	23	protein_coding	4779	1	NM_020686.6	NM_001386602	16	p13.2	16	0	18.26	18.82	0.82771	0.994662	0.970244	-0.142534	0.0244179	chr16:8772918-8774889
chr16	8775058	8776343	ENST00000268251	intron	13	+	1285	ENSG00000183044	ABAT	23	protein_coding	4779	1	NM_020686.6	NM_001386602	16	p13.2	16	0	20.59	20.6	0.915769	0.993471	0.999515	-0.0837458	-0.00604323	chr16:8775058-8776343
chr16	8776491	8779478	ENST00000268251	intron	14	+	2987	ENSG00000183044	ABAT	23	protein_coding	4779	1	NM_020686.6	NM_001386602	16	p13.2	16	0	23.95	24.29	0.887347	0.995408	0.986002	-0.0986559	0.00940582	chr16:8776491-8779478
chr16	8779591	8781308	ENST00000268251	intron	15	+	1717	ENSG00000183044	ABAT	23	protein_coding	4779	1	NM_020686.6	NM_001386602	16	p13.2	16	1	22.48	25.42	0.618024	0.984313	0.884343	-0.266319	0.0999698	chr16:8779591-8781308
chr16	8894105	8894549	ENST00000344836	intron	30	-	444	ENSG00000187555	USP7	12630	protein_coding	5831	1	NM_003470.3	NM_003470	16	p13.2	31	1	408.21	420.89	0.933849	0.990595	0.969873	-0.0360246	0.0207217	chr16:8894105-8894549
chr16	8894641	8894783	ENST00000344836	intron	29	-	142	ENSG00000187555	USP7	12630	protein_coding	5831	1	NM_003470.3	NM_003470	16	p13.2	31	0	388.89	404.42	0.916323	0.987893	0.961599	-0.0452762	0.0262934	chr16:8894641-8894783
chr16	8894856	8895030	ENST00000344836	intron	28	-	174	ENSG00000187555	USP7	12630	protein_coding	5831	1	NM_003470.3	NM_003470	16	p13.2	31	0	391.34	395.05	0.966325	0.999179	0.990609	-0.0242839	0.00857013	chr16:8894856-8895030
chr16	8895151	8895641	ENST00000344836	intron	27	-	490	ENSG00000187555	USP7	12630	protein_coding	5831	1	NM_003470.3	NM_003470	16	p13.2	31	0	338.95	340.79	0.973024	0.999844	0.994601	-0.0215764	0.00524358	chr16:8895151-8895641
chr16	8895742	8896998	ENST00000344836	intron	26	-	1256	ENSG00000187555	USP7	12630	protein_coding	5831	1	NM_003470.3	NM_003470	16	p13.2	31	0	296.18	300.62	0.945297	0.9995	0.985231	-0.0399334	0.0142699	chr16:8895742-8896998
chr16	8897100	8898359	ENST00000344836	intron	25	-	1259	ENSG00000187555	USP7	12630	protein_coding	5831	1	NM_003470.3	NM_003470	16	p13.2	31	0	349.33	353.67	0.951426	0.999584	0.987729	-0.0363023	0.0118554	chr16:8897100-8898359
chr16	8898438	8898530	ENST00000344836	intron	24	-	92	ENSG00000187555	USP7	12630	protein_coding	5831	1	NM_003470.3	NM_003470	16	p13.2	31	0	333.4	334.73	0.980052	0.999788	0.996027	-0.0159746	0.00376093	chr16:8898438-8898530
chr16	8898640	8899120	ENST00000344836	intron	23	-	480	ENSG00000187555	USP7	12630	protein_coding	5831	1	NM_003470.3	NM_003470	16	p13.2	31	0	275.56	287.86	0.861925	0.997441	0.957271	-0.0953456	0.0401705	chr16:8898640-8899120
chr16	8899189	8899603	ENST00000344836	intron	22	-	414	ENSG00000187555	USP7	12630	protein_coding	5831	1	NM_003470.3	NM_003470	16	p13.2	31	0	243.52	251.97	0.904831	0.9961	0.966464	-0.0616329	0.029636	chr16:8899189-8899603
chr16	8899758	8900529	ENST00000344836	intron	21	-	771	ENSG00000187555	USP7	12630	protein_coding	5831	1	NM_003470.3	NM_003470	16	p13.2	31	0	306.23	316.07	0.917452	0.99423	0.968868	-0.0514152	0.0253628	chr16:8899758-8900529
chr16	8900631	8900989	ENST00000344836	intron	20	-	358	ENSG00000187555	USP7	12630	protein_coding	5831	1	NM_003470.3	NM_003470	16	p13.2	31	0	325.9	335.29	0.917595	0.996796	0.971994	-0.0543996	0.0248019	chr16:8900631-8900989
chr16	8901058	8901141	ENST00000344836	intron	19	-	83	ENSG00000187555	USP7	12630	protein_coding	5831	1	NM_003470.3	NM_003470	16	p13.2	31	0	305.6	311.08	0.934865	0.999324	0.982384	-0.0475193	0.0169397	chr16:8901058-8901141
chr16	8901235	8902081	ENST00000344836	intron	18	-	846	ENSG00000187555	USP7	12630	protein_coding	5831	1	NM_003470.3	NM_003470	16	p13.2	31	0	285.71	293.95	0.921908	0.995619	0.971968	-0.05006	0.0236514	chr16:8901235-8902081
chr16	8902188	8902380	ENST00000344836	intron	17	-	192	ENSG00000187555	USP7	12630	protein_coding	5831	1	NM_003470.3	NM_003470	16	p13.2	31	0	301	307.93	0.926558	0.99814	0.977495	-0.0509371	0.0206452	chr16:8902188-8902380
chr16	8902483	8903267	ENST00000344836	intron	16	-	784	ENSG00000187555	USP7	12630	protein_coding	5831	1	NM_003470.3	NM_003470	16	p13.2	31	0	277.79	277.92	0.995444	0.999253	0.999532	-0.00408851	-0.000278743	chr16:8902483-8903267
chr16	8903403	8904434	ENST00000344836	intron	15	-	1031	ENSG00000187555	USP7	12630	protein_coding	5831	1	NM_003470.3	NM_003470	16	p13.2	31	0	286.3	289.77	0.953323	0.999681	0.988025	-0.0347018	0.0116563	chr16:8903403-8904434
chr16	8904566	8905186	ENST00000344836	intron	14	-	620	ENSG00000187555	USP7	12630	protein_coding	5831	1	NM_003470.3	NM_003470	16	p13.2	31	0	305.66	307.88	0.972771	0.99936	0.992789	-0.0200182	0.00657042	chr16:8904566-8905186
chr16	8905332	8906425	ENST00000344836	intron	13	-	1093	ENSG00000187555	USP7	12630	protein_coding	5831	1	NM_003470.3	NM_003470	16	p13.2	31	0	337.47	338.18	0.988342	0.999893	0.997901	-0.00955903	0.0019924	chr16:8905332-8906425
chr16	8906583	8908340	ENST00000344836	intron	12	-	1757	ENSG00000187555	USP7	12630	protein_coding	5831	1	NM_003470.3	NM_003470	16	p13.2	31	0	256.41	257.86	0.975231	0.999362	0.994377	-0.0191456	0.00498553	chr16:8906583-8908340
chr16	8908451	8910744	ENST00000344836	intron	11	-	2293	ENSG00000187555	USP7	12630	protein_coding	5831	1	NM_003470.3	NM_003470	16	p13.2	31	0	330.77	331.64	0.987093	0.999851	0.997377	-0.0102832	0.00247402	chr16:8908451-8910744
chr16	8910828	8915253	ENST00000344836	intron	10	-	4425	ENSG00000187555	USP7	12630	protein_coding	5831	1	NM_003470.3	NM_003470	16	p13.2	31	0	289.78	292.7	0.961995	0.999325	0.990024	-0.0280285	0.00930078	chr16:8910828-8915253
chr16	8915345	8915444	ENST00000344836	intron	9	-	99	ENSG00000187555	USP7	12630	protein_coding	5831	1	NM_003470.3	NM_003470	16	p13.2	31	0	250.27	254.05	0.940916	0.999373	0.985121	-0.0442046	0.0142521	chr16:8915345-8915444
chr16	8915526	8916501	ENST00000344836	intron	8	-	975	ENSG00000187555	USP7	12630	protein_coding	5831	1	NM_003470.3	NM_003470	16	p13.2	31	0	228.04	236.89	0.897473	0.994533	0.962641	-0.065168	0.0318919	chr16:8915526-8916501
chr16	8916557	8917025	ENST00000344836	intron	7	-	468	ENSG00000187555	USP7	12630	protein_coding	5831	1	NM_003470.3	NM_003470	16	p13.2	31	0	241.93	242.84	0.979237	0.999757	0.996253	-0.0170159	0.00350414	chr16:8916557-8917025
chr16	8917157	8919030	ENST00000344836	intron	6	-	1873	ENSG00000187555	USP7	12630	protein_coding	5831	1	NM_003470.3	NM_003470	16	p13.2	31	0	253.44	253.7	0.992312	0.999527	0.998975	-0.00666332	0.000552308	chr16:8917157-8919030
chr16	8919140	8920358	ENST00000344836	intron	5	-	1218	ENSG00000187555	USP7	12630	protein_coding	5831	1	NM_003470.3	NM_003470	16	p13.2	31	0	264.68	265.52	0.983584	0.999823	0.996836	-0.0132519	0.00298661	chr16:8919140-8920358
chr16	8920448	8921156	ENST00000344836	intron	4	-	708	ENSG00000187555	USP7	12630	protein_coding	5831	1	NM_003470.3	NM_003470	16	p13.2	31	0	216.58	216.81	0.992678	0.99915	0.998939	-0.00626087	0.000210889	chr16:8920448-8921156
chr16	8921296	8923214	ENST00000344836	intron	3	-	1918	ENSG00000187555	USP7	12630	protein_coding	5831	1	NM_003470.3	NM_003470	16	p13.2	31	0	167.52	168.84	0.961748	0.999681	0.992182	-0.0304336	0.00749943	chr16:8921296-8923214
chr16	8923414	8930292	ENST00000344836	intron	2	-	6878	ENSG00000187555	USP7	12630	protein_coding	5831	1	NM_003470.3	NM_003470	16	p13.2	31	0	168.32	178.63	0.85392	0.989018	0.942283	-0.088363	0.0467355	chr16:8923414-8930292
chr16	8930398	8963206	ENST00000344836	intron	1	-	32808	ENSG00000187555	USP7	12630	protein_coding	5831	1	NM_003470.3	NM_003470	16	p13.2	31	0	193.34	194.78	0.966341	0.999638	0.992607	-0.0262661	0.00703064	chr16:8930398-8963206
chr16	10743883	10743960	ENST00000283027	intron	1	+	77	ENSG00000103274	NUBP1	8041	protein_coding	1231	1	NM_002484.4	NM_002484	16	p13.13	11	0	99.78	105.97	0.821763	0.993831	0.941587	-0.119825	0.0522436	chr16:10743883-10743960
chr16	10744066	10747142	ENST00000283027	intron	2	+	3076	ENSG00000103274	NUBP1	8041	protein_coding	1231	1	NM_002484.4	NM_002484	16	p13.13	11	0	178.1	182.27	0.917366	0.998697	0.977122	-0.0597555	0.0215749	chr16:10744066-10747142
chr16	10747277	10752609	ENST00000283027	intron	3	+	5332	ENSG00000103274	NUBP1	8041	protein_coding	1231	1	NM_002484.4	NM_002484	16	p13.13	11	0	131.01	138.7	0.847255	0.991866	0.944557	-0.0973014	0.0473092	chr16:10747277-10752609
chr16	10752679	10755720	ENST00000283027	intron	4	+	3041	ENSG00000103274	NUBP1	8041	protein_coding	1231	1	NM_002484.4	NM_002484	16	p13.13	11	0	124.73	135.82	0.833814	0.970257	0.918348	-0.0845339	0.0519095	chr16:10752679-10755720
chr16	10755754	10756689	ENST00000283027	intron	5	+	935	ENSG00000103274	NUBP1	8041	protein_coding	1231	1	NM_002484.4	NM_002484	16	p13.13	11	0	128.33	131.99	0.900544	0.998095	0.972271	-0.0717262	0.025824	chr16:10755754-10756689
chr16	10756781	10757872	ENST00000283027	intron	6	+	1091	ENSG00000103274	NUBP1	8041	protein_coding	1231	1	NM_002484.4	NM_002484	16	p13.13	11	0	120.92	121.38	0.976402	0.999311	0.99621	-0.0198084	0.00310113	chr16:10756781-10757872
chr16	10758028	10761363	ENST00000283027	intron	7	+	3335	ENSG00000103274	NUBP1	8041	protein_coding	1231	1	NM_002484.4	NM_002484	16	p13.13	11	0	129.56	130.47	0.967883	0.999383	0.993025	-0.0251426	0.00635764	chr16:10758028-10761363
chr16	10761475	10761756	ENST00000283027	intron	8	+	281	ENSG00000103274	NUBP1	8041	protein_coding	1231	1	NM_002484.4	NM_002484	16	p13.13	11	0	131.25	133.68	0.928843	0.999353	0.981822	-0.052979	0.0175306	chr16:10761475-10761756
chr16	10761860	10767948	ENST00000283027	intron	9	+	6088	ENSG00000103274	NUBP1	8041	protein_coding	1231	1	NM_002484.4	NM_002484	16	p13.13	11	0	150.81	160.1	0.874142	0.982582	0.941974	-0.0678318	0.0406081	chr16:10761860-10767948
chr16	10768033	10769046	ENST00000283027	intron	10	+	1013	ENSG00000103274	NUBP1	8041	protein_coding	1231	1	NM_002484.4	NM_002484	16	p13.13	11	1	135.62	143.4	0.875346	0.985825	0.945746	-0.0704001	0.0400788	chr16:10768033-10769046
chr16	10944798	10957781	ENST00000409790	intron	1	+	12983	ENSG00000038532	CLEC16A	29013	protein_coding	6812	1	NM_015226.3	NM_015226	16	p13.13	24	0	49.22	50.56	0.886487	0.998977	0.973497	-0.0870097	0.02548	chr16:10944798-10957781
chr16	10957911	10962454	ENST00000409790	intron	2	+	4543	ENSG00000038532	CLEC16A	29013	protein_coding	6812	1	NM_015226.3	NM_015226	16	p13.13	24	0	31.68	31.7	0.965	0.992814	0.999369	-0.0343695	-0.00655555	chr16:10957911-10962454
chr16	10962589	10969160	ENST00000409790	intron	3	+	6571	ENSG00000038532	CLEC16A	29013	protein_coding	6812	1	NM_015226.3	NM_015226	16	p13.13	24	0	34.38	34.6	0.951363	0.994602	0.993642	-0.0422782	0.000959962	chr16:10962589-10969160
chr16	10969310	10971124	ENST00000409790	intron	4	+	1814	ENSG00000038532	CLEC16A	29013	protein_coding	6812	1	NM_015226.3	NM_015226	16	p13.13	24	0	47.96	48.12	0.964246	0.996576	0.996675	-0.0324287	-9.94747e-05	chr16:10969310-10971124
chr16	10971231	10972553	ENST00000409790	intron	5	+	1322	ENSG00000038532	CLEC16A	29013	protein_coding	6812	1	NM_015226.3	NM_015226	16	p13.13	24	0	NA	NA	NA	NA	NA	NA	NA	chr16:10971231-10972553
chr16	10972560	10972937	ENST00000409790	intron	6	+	377	ENSG00000038532	CLEC16A	29013	protein_coding	6812	1	NM_015226.3	NM_015226	16	p13.13	24	0	NA	NA	NA	NA	NA	NA	NA	chr16:10972560-10972937
chr16	10973062	10977224	ENST00000409790	intron	7	+	4162	ENSG00000038532	CLEC16A	29013	protein_coding	6812	1	NM_015226.3	NM_015226	16	p13.13	24	0	38.95	39.4	0.914075	0.998625	0.988579	-0.074504	0.0100465	chr16:10973062-10977224
chr16	10977400	10979328	ENST00000409790	intron	8	+	1928	ENSG00000038532	CLEC16A	29013	protein_coding	6812	1	NM_015226.3	NM_015226	16	p13.13	24	0	40.15	40.84	0.914001	0.99807	0.983105	-0.0691036	0.0149649	chr16:10977400-10979328
chr16	10979383	10982877	ENST00000409790	intron	9	+	3494	ENSG00000038532	CLEC16A	29013	protein_coding	6812	1	NM_015226.3	NM_015226	16	p13.13	24	0	37.81	38.26	0.931503	0.996477	0.988238	-0.0567358	0.00823892	chr16:10979383-10982877
chr16	10982992	11003073	ENST00000409790	intron	10	+	20081	ENSG00000038532	CLEC16A	29013	protein_coding	6812	1	NM_015226.3	NM_015226	16	p13.13	24	0	49.74	50.12	0.946003	0.998399	0.992418	-0.046415	0.0059807	chr16:10982992-11003073
chr16	11003306	11020192	ENST00000409790	intron	11	+	16886	ENSG00000038532	CLEC16A	29013	protein_coding	6812	1	NM_015226.3	NM_015226	16	p13.13	24	0	20.59	64.26	0.157212	0.518447	0.320417	-0.163205	0.19803	chr16:11003306-11020192
chr16	11020326	11024820	ENST00000409790	intron	12	+	4494	ENSG00000038532	CLEC16A	29013	protein_coding	6812	1	NM_015226.3	NM_015226	16	p13.13	24	0	47.56	47.75	0.96767	0.996187	0.996021	-0.0283506	0.000166438	chr16:11020326-11024820
chr16	11024922	11039753	ENST00000409790	intron	13	+	14831	ENSG00000038532	CLEC16A	29013	protein_coding	6812	1	NM_015226.3	NM_015226	16	p13.13	24	0	49.64	50.19	0.937495	0.998204	0.989042	-0.051547	0.00916246	chr16:11024922-11039753
chr16	11039877	11042253	ENST00000409790	intron	14	+	2376	ENSG00000038532	CLEC16A	29013	protein_coding	6812	1	NM_015226.3	NM_015226	16	p13.13	24	0	37.11	37.19	0.966145	0.994343	0.997849	-0.0317044	-0.00350551	chr16:11039877-11042253
chr16	11042364	11044027	ENST00000409790	intron	15	+	1663	ENSG00000038532	CLEC16A	29013	protein_coding	6812	1	NM_015226.3	NM_015226	16	p13.13	24	0	42.51	42.53	0.975955	0.993975	0.99953	-0.0235751	-0.00555493	chr16:11042364-11044027
chr16	11044073	11047291	ENST00000409790	intron	16	+	3218	ENSG00000038532	CLEC16A	29013	protein_coding	6812	1	NM_015226.3	NM_015226	16	p13.13	24	0	40.59	41.52	0.895937	0.997383	0.977601	-0.0816638	0.0197814	chr16:11044073-11047291
chr16	11047343	11051512	ENST00000409790	intron	17	+	4169	ENSG00000038532	CLEC16A	29013	protein_coding	6812	1	NM_015226.3	NM_015226	16	p13.13	24	0	37.05	37.58	0.922373	0.996722	0.985897	-0.0635238	0.0108257	chr16:11047343-11051512
chr16	11051642	11060901	ENST00000409790	intron	18	+	9259	ENSG00000038532	CLEC16A	29013	protein_coding	6812	1	NM_015226.3	NM_015226	16	p13.13	24	0	32.41	33.44	0.85732	0.99822	0.969199	-0.111878	0.0290211	chr16:11051642-11060901
chr16	11061023	11120614	ENST00000409790	intron	19	+	59591	ENSG00000038532	CLEC16A	29013	protein_coding	6812	1	NM_015226.3	NM_015226	16	p13.13	24	0	38.08	38.12	0.971575	0.993754	0.998951	-0.027376	-0.00519662	chr16:11061023-11120614
chr16	11120767	11123741	ENST00000409790	intron	20	+	2974	ENSG00000038532	CLEC16A	29013	protein_coding	6812	1	NM_015226.3	NM_015226	16	p13.13	24	0	56.66	57.01	0.958469	0.99767	0.993861	-0.035392	0.00380901	chr16:11120767-11123741
chr16	11123947	11125978	ENST00000409790	intron	21	+	2031	ENSG00000038532	CLEC16A	29013	protein_coding	6812	1	NM_015226.3	NM_015226	16	p13.13	24	0	54.25	55.4	0.906855	0.999528	0.979242	-0.072387	0.0202864	chr16:11123947-11125978
chr16	11126147	11166387	ENST00000409790	intron	22	+	40240	ENSG00000038532	CLEC16A	29013	protein_coding	6812	1	NM_015226.3	NM_015226	16	p13.13	24	0	41.84	49.26	0.621415	0.979382	0.849371	-0.227956	0.130011	chr16:11126147-11166387
chr16	11166553	11178334	ENST00000409790	intron	23	+	11781	ENSG00000038532	CLEC16A	29013	protein_coding	6812	1	NM_015226.3	NM_015226	16	p13.13	24	1	40.52	62.12	0.459949	0.827867	0.652286	-0.192337	0.175581	chr16:11166553-11178334
chr16	11751507	11752668	ENST00000355758	intron	22	-	1161	ENSG00000122299	ZC3H7A	30959	protein_coding	3805	1	NM_014153.4	NM_014153	16	p13.13	23	1	256.05	261.45	0.929721	0.998672	0.979346	-0.0496248	0.0193256	chr16:11751507-11752668
chr16	11752833	11756236	ENST00000355758	intron	21	-	3403	ENSG00000122299	ZC3H7A	30959	protein_coding	3805	1	NM_014153.4	NM_014153	16	p13.13	23	0	243.81	249.29	0.919911	0.998899	0.978018	-0.0581067	0.0208817	chr16:11752833-11756236
chr16	11756371	11758430	ENST00000355758	intron	20	-	2059	ENSG00000122299	ZC3H7A	30959	protein_coding	3805	1	NM_014153.4	NM_014153	16	p13.13	23	0	251	251.97	0.980178	0.999742	0.99615	-0.0159727	0.0035917	chr16:11756371-11758430
chr16	11758540	11761405	ENST00000355758	intron	19	-	2865	ENSG00000122299	ZC3H7A	30959	protein_coding	3805	1	NM_014153.4	NM_014153	16	p13.13	23	0	218.84	237.05	0.818507	0.983842	0.923181	-0.104673	0.0606613	chr16:11758540-11761405
chr16	11761512	11761909	ENST00000355758	intron	18	-	397	ENSG00000122299	ZC3H7A	30959	protein_coding	3805	1	NM_014153.4	NM_014153	16	p13.13	23	0	252.14	270.71	0.841229	0.985433	0.931403	-0.0901736	0.0540304	chr16:11761512-11761909
chr16	11762044	11762670	ENST00000355758	intron	17	-	626	ENSG00000122299	ZC3H7A	30959	protein_coding	3805	1	NM_014153.4	NM_014153	16	p13.13	23	0	167.25	175.37	0.829647	0.998896	0.953698	-0.12405	0.0451981	chr16:11762044-11762670
chr16	11762748	11763477	ENST00000355758	intron	16	-	729	ENSG00000122299	ZC3H7A	30959	protein_coding	3805	1	NM_014153.4	NM_014153	16	p13.13	23	0	152.33	160.99	0.842286	0.995374	0.946208	-0.103922	0.0491662	chr16:11762748-11763477
chr16	11763660	11765052	ENST00000355758	intron	15	-	1392	ENSG00000122299	ZC3H7A	30959	protein_coding	3805	1	NM_014153.4	NM_014153	16	p13.13	23	0	118.04	118.56	0.9736	0.99914	0.995614	-0.0220141	0.00352616	chr16:11763660-11765052
chr16	11765154	11765488	ENST00000355758	intron	14	-	334	ENSG00000122299	ZC3H7A	30959	protein_coding	3805	1	NM_014153.4	NM_014153	16	p13.13	23	0	142.04	143.49	0.954705	0.999249	0.989895	-0.0351898	0.00935446	chr16:11765154-11765488
chr16	11765686	11767416	ENST00000355758	intron	13	-	1730	ENSG00000122299	ZC3H7A	30959	protein_coding	3805	1	NM_014153.4	NM_014153	16	p13.13	23	0	195.33	196.03	0.982228	0.999435	0.996429	-0.0142013	0.00300588	chr16:11765686-11767416
chr16	11767579	11768314	ENST00000355758	intron	12	-	735	ENSG00000122299	ZC3H7A	30959	protein_coding	3805	1	NM_014153.4	NM_014153	16	p13.13	23	0	199.92	202.93	0.936374	0.999624	0.985167	-0.0487929	0.0144569	chr16:11767579-11768314
chr16	11768502	11769030	ENST00000355758	intron	11	-	528	ENSG00000122299	ZC3H7A	30959	protein_coding	3805	1	NM_014153.4	NM_014153	16	p13.13	23	0	125.15	135.3	0.80287	0.989517	0.924982	-0.122111	0.064536	chr16:11768502-11769030
chr16	11769096	11770782	ENST00000355758	intron	10	-	1686	ENSG00000122299	ZC3H7A	30959	protein_coding	3805	1	NM_014153.4	NM_014153	16	p13.13	23	0	145.93	167.19	0.743407	0.964007	0.872839	-0.129432	0.0911676	chr16:11769096-11770782
chr16	11770988	11774235	ENST00000355758	intron	9	-	3247	ENSG00000122299	ZC3H7A	30959	protein_coding	3805	1	NM_014153.4	NM_014153	16	p13.13	23	0	228.01	228.21	0.99217	0.999464	0.999124	-0.00695334	0.000340553	chr16:11770988-11774235
chr16	11774520	11774979	ENST00000355758	intron	8	-	459	ENSG00000122299	ZC3H7A	30959	protein_coding	3805	1	NM_014153.4	NM_014153	16	p13.13	23	0	206.73	207.44	0.984536	0.999327	0.996577	-0.0120414	0.00275014	chr16:11774520-11774979
chr16	11775014	11776319	ENST00000355758	intron	7	-	1305	ENSG00000122299	ZC3H7A	30959	protein_coding	3805	1	NM_014153.4	NM_014153	16	p13.13	23	0	160.49	173.66	0.814796	0.987123	0.924162	-0.109366	0.0629608	chr16:11775014-11776319
chr16	11776359	11776451	ENST00000355758	intron	6	-	92	ENSG00000122299	ZC3H7A	30959	protein_coding	3805	1	NM_014153.4	NM_014153	16	p13.13	23	0	164.81	167.68	0.93343	0.999412	0.982884	-0.0494542	0.0165282	chr16:11776359-11776451
chr16	11776533	11776750	ENST00000355758	intron	5	-	217	ENSG00000122299	ZC3H7A	30959	protein_coding	3805	1	NM_014153.4	NM_014153	16	p13.13	23	0	150.04	151.47	0.960929	0.998855	0.990559	-0.0296299	0.00829549	chr16:11776533-11776750
chr16	11776910	11779165	ENST00000355758	intron	4	-	2255	ENSG00000122299	ZC3H7A	30959	protein_coding	3805	1	NM_014153.4	NM_014153	16	p13.13	23	0	106.21	107.07	0.950066	0.999691	0.991968	-0.041902	0.00772307	chr16:11776910-11779165
chr16	11779364	11781424	ENST00000355758	intron	3	-	2060	ENSG00000122299	ZC3H7A	30959	protein_coding	3805	1	NM_014153.4	NM_014153	16	p13.13	23	0	153.18	165.36	0.81468	0.98609	0.926343	-0.111663	0.0597478	chr16:11779364-11781424
chr16	11781465	11782286	ENST00000355758	intron	2	-	821	ENSG00000122299	ZC3H7A	30959	protein_coding	3805	1	NM_014153.4	NM_014153	16	p13.13	23	0	141.05	141.68	0.977161	0.999114	0.995553	-0.0183921	0.00356106	chr16:11781465-11782286
chr16	11782389	11797123	ENST00000355758	intron	1	-	14734	ENSG00000122299	ZC3H7A	30959	protein_coding	3805	1	NM_014153.4	NM_014153	16	p13.13	23	0	75.21	102.55	0.606562	0.84209	0.733398	-0.126837	0.108691	chr16:11782389-11797123
chr16	11927880	11929239	ENST00000399147	intron	7	-	1359	ENSG00000234719	NPIPB2	37451	protein_coding	1194	1	NA	NA	16	p13.13	8	1	110.9	114.63	0.865003	0.999901	0.967461	-0.102458	0.0324401	chr16:11927880-11929239
chr16	11929276	11929384	ENST00000399147	intron	6	-	108	ENSG00000234719	NPIPB2	37451	protein_coding	1194	1	NA	NA	16	p13.13	8	0	69.64	69.78	0.975641	0.997941	0.997994	-0.0223525	-5.22132e-05	chr16:11929276-11929384
chr16	11929446	11930449	ENST00000399147	intron	5	-	1003	ENSG00000234719	NPIPB2	37451	protein_coding	1194	1	NA	NA	16	p13.13	8	0	NA	NA	NA	NA	NA	NA	NA	chr16:11929446-11930449
chr16	11930552	11933516	ENST00000399147	intron	4	-	2964	ENSG00000234719	NPIPB2	37451	protein_coding	1194	1	NA	NA	16	p13.13	8	0	NA	NA	NA	NA	NA	NA	NA	chr16:11930552-11933516
chr16	11933713	11933824	ENST00000399147	intron	3	-	111	ENSG00000234719	NPIPB2	37451	protein_coding	1194	1	NA	NA	16	p13.13	8	0	NA	NA	NA	NA	NA	NA	NA	chr16:11933713-11933824
chr16	11933925	11937539	ENST00000399147	intron	2	-	3614	ENSG00000234719	NPIPB2	37451	protein_coding	1194	1	NA	NA	16	p13.13	8	0	NA	NA	NA	NA	NA	NA	NA	chr16:11933925-11937539
chr16	11937669	11941982	ENST00000399147	intron	1	-	4313	ENSG00000234719	NPIPB2	37451	protein_coding	1194	1	NA	NA	16	p13.13	8	0	NA	NA	NA	NA	NA	NA	NA	chr16:11937669-11941982
chr16	11976814	11999296	ENST00000566228	intron	1	+	22482	ENSG00000048471	SNX29	30542	protein_coding	8173	1	NM_032167.5	NM_032167	16	p13.13	21	0	44.67	47.56	0.775567	0.998198	0.939235	-0.163668	0.0589638	chr16:11976814-11999296
chr16	11999359	12002990	ENST00000566228	intron	2	+	3631	ENSG00000048471	SNX29	30542	protein_coding	8173	1	NM_032167.5	NM_032167	16	p13.13	21	0	65.19	68.88	0.826757	0.998662	0.946429	-0.119672	0.0522333	chr16:11999359-12002990
chr16	12003044	12027319	ENST00000566228	intron	3	+	24275	ENSG00000048471	SNX29	30542	protein_coding	8173	1	NM_032167.5	NM_032167	16	p13.13	21	0	59.58	66.03	0.698546	0.99665	0.902317	-0.203771	0.0943324	chr16:12003044-12027319
chr16	12027445	12042896	ENST00000566228	intron	4	+	15451	ENSG00000048471	SNX29	30542	protein_coding	8173	1	NM_032167.5	NM_032167	16	p13.13	21	0	64.08	67.6	0.827492	0.997326	0.947929	-0.120437	0.0493967	chr16:12027445-12042896
chr16	12043078	12046383	ENST00000566228	intron	5	+	3305	ENSG00000048471	SNX29	30542	protein_coding	8173	1	NM_032167.5	NM_032167	16	p13.13	21	0	52.33	53.32	0.921684	0.998586	0.981433	-0.0597492	0.0171534	chr16:12043078-12046383
chr16	12046455	12048371	ENST00000566228	intron	6	+	1916	ENSG00000048471	SNX29	30542	protein_coding	8173	1	NM_032167.5	NM_032167	16	p13.13	21	0	46.08	47.45	0.872191	0.998251	0.971128	-0.0989368	0.0271231	chr16:12046455-12048371
chr16	12048621	12051846	ENST00000566228	intron	7	+	3225	ENSG00000048471	SNX29	30542	protein_coding	8173	1	NM_032167.5	NM_032167	16	p13.13	21	0	102.52	102.79	0.979536	0.998981	0.997373	-0.0178371	0.00160737	chr16:12048621-12051846
chr16	12052223	12061527	ENST00000566228	intron	8	+	9304	ENSG00000048471	SNX29	30542	protein_coding	8173	1	NM_032167.5	NM_032167	16	p13.13	21	0	89.37	90.04	0.964831	0.999072	0.992559	-0.027728	0.00651265	chr16:12052223-12061527
chr16	12061647	12069056	ENST00000566228	intron	9	+	7409	ENSG00000048471	SNX29	30542	protein_coding	8173	1	NM_032167.5	NM_032167	16	p13.13	21	0	81.88	82.64	0.958934	0.998883	0.990803	-0.0318694	0.00807963	chr16:12061647-12069056
chr16	12069133	12078832	ENST00000566228	intron	10	+	9699	ENSG00000048471	SNX29	30542	protein_coding	8173	1	NM_032167.5	NM_032167	16	p13.13	21	0	67.84	68.34	0.956801	0.998393	0.992684	-0.0358823	0.00570936	chr16:12069133-12078832
chr16	12078916	12126632	ENST00000566228	intron	11	+	47716	ENSG00000048471	SNX29	30542	protein_coding	8173	1	NM_032167.5	NM_032167	16	p13.13	21	0	81.75	82.03	0.972049	0.998726	0.996587	-0.0245378	0.00213959	chr16:12078916-12126632
chr16	12126697	12129629	ENST00000566228	intron	12	+	2932	ENSG00000048471	SNX29	30542	protein_coding	8173	1	NM_032167.5	NM_032167	16	p13.13	21	0	91.12	91.4	0.977548	0.998193	0.996937	-0.0193882	0.00125668	chr16:12126697-12129629
chr16	12129759	12199600	ENST00000566228	intron	13	+	69841	ENSG00000048471	SNX29	30542	protein_coding	8173	1	NM_032167.5	NM_032167	16	p13.13	21	0	97.63	103.25	0.831446	0.996269	0.945569	-0.114123	0.0507002	chr16:12129759-12199600
chr16	12199684	12277932	ENST00000566228	intron	14	+	78248	ENSG00000048471	SNX29	30542	protein_coding	8173	1	NM_032167.5	NM_032167	16	p13.13	21	0	85.42	86.14	0.948056	0.999001	0.991642	-0.0435859	0.00735967	chr16:12199684-12277932
chr16	12278037	12356162	ENST00000566228	intron	15	+	78125	ENSG00000048471	SNX29	30542	protein_coding	8173	1	NM_032167.5	NM_032167	16	p13.13	21	0	68.56	69.07	0.953159	0.99827	0.992616	-0.0394568	0.00565337	chr16:12278037-12356162
chr16	12356280	12398445	ENST00000566228	intron	16	+	42165	ENSG00000048471	SNX29	30542	protein_coding	8173	1	NM_032167.5	NM_032167	16	p13.13	21	0	55.47	61.51	0.70682	0.993922	0.901805	-0.194984	0.092117	chr16:12356280-12398445
chr16	12398502	12403447	ENST00000566228	intron	17	+	4945	ENSG00000048471	SNX29	30542	protein_coding	8173	1	NM_032167.5	NM_032167	16	p13.13	21	0	66.53	66.63	0.979455	0.996833	0.998499	-0.0190444	-0.00166584	chr16:12398502-12403447
chr16	12403530	12477718	ENST00000566228	intron	18	+	74188	ENSG00000048471	SNX29	30542	protein_coding	8173	1	NM_032167.5	NM_032167	16	p13.13	21	0	79.07	80.26	0.936355	0.99942	0.985173	-0.0488181	0.0142466	chr16:12403530-12477718
chr16	12477860	12524701	ENST00000566228	intron	19	+	46841	ENSG00000048471	SNX29	30542	protein_coding	8173	1	NM_032167.5	NM_032167	16	p13.13	21	0	74.27	75.97	0.902813	0.999049	0.977623	-0.0748101	0.0214267	chr16:12477860-12524701
chr16	12524842	12568505	ENST00000566228	intron	20	+	43663	ENSG00000048471	SNX29	30542	protein_coding	8173	1	NM_032167.5	NM_032167	16	p13.13	21	1	100.05	102.32	0.906428	0.998913	0.977815	-0.0713872	0.0210981	chr16:12524842-12568505
chr16	12665116	12704623	ENST00000381774	intron	3	-	39507	ENSG00000103381	CPPED1	25632	protein_coding	6143	1	NM_018340.3	NM_018340	16	p13.12	4	1	131.29	161.27	0.725053	0.886314	0.814101	-0.0890477	0.0722132	chr16:12665116-12704623
chr16	12705050	12781184	ENST00000381774	intron	2	-	76134	ENSG00000103381	CPPED1	25632	protein_coding	6143	1	NM_018340.3	NM_018340	16	p13.12	4	0	238.71	271.99	0.81384	0.927453	0.877643	-0.0638023	0.0498106	chr16:12705050-12781184
chr16	12781404	12803706	ENST00000381774	intron	1	-	22302	ENSG00000103381	CPPED1	25632	protein_coding	6143	1	NM_018340.3	NM_018340	16	p13.12	4	0	160.81	161.68	0.971196	0.999821	0.994619	-0.0234227	0.00520203	chr16:12781404-12803706
chr16	14071366	14079289	ENST00000571589	intron	1	+	7923	ENSG00000186260	MRTFB	29819	protein_coding	8804	1	NM_001308142.2	NM_001365412	16	p13.12	17	0	NA	NA	NA	NA	NA	NA	NA	chr16:14071366-14079289
chr16	14079355	14140543	ENST00000571589	intron	2	+	61188	ENSG00000186260	MRTFB	29819	protein_coding	8804	1	NM_001308142.2	NM_001365412	16	p13.12	17	0	11.63	16.86	0.247089	0.980686	0.689798	-0.442709	0.290888	chr16:14079355-14140543
chr16	14140761	14210242	ENST00000571589	intron	3	+	69481	ENSG00000186260	MRTFB	29819	protein_coding	8804	1	NM_001308142.2	NM_001365412	16	p13.12	17	0	22.37	22.92	0.845193	0.996937	0.976003	-0.130811	0.0209338	chr16:14140761-14210242
chr16	14210309	14212353	ENST00000571589	intron	4	+	2044	ENSG00000186260	MRTFB	29819	protein_coding	8804	1	NM_001308142.2	NM_001365412	16	p13.12	17	0	21.82	22.3	0.868648	0.995208	0.978475	-0.109828	0.0167328	chr16:14210309-14212353
chr16	14212410	14213544	ENST00000571589	intron	5	+	1134	ENSG00000186260	MRTFB	29819	protein_coding	8804	1	NM_001308142.2	NM_001365412	16	p13.12	17	0	21.6	21.6	0.937655	0.991442	1	-0.0623449	-0.00855837	chr16:14212410-14213544
chr16	14213621	14217125	ENST00000571589	intron	6	+	3504	ENSG00000186260	MRTFB	29819	protein_coding	8804	1	NM_001308142.2	NM_001365412	16	p13.12	17	0	17.48	17.71	0.878954	0.994438	0.987013	-0.108059	0.0074255	chr16:14213621-14217125
chr16	14217288	14218819	ENST00000571589	intron	7	+	1531	ENSG00000186260	MRTFB	29819	protein_coding	8804	1	NM_001308142.2	NM_001365412	16	p13.12	17	0	22.04	22.26	0.888794	0.996339	0.990117	-0.101323	0.0062226	chr16:14217288-14218819
chr16	14218999	14234145	ENST00000571589	intron	8	+	15146	ENSG00000186260	MRTFB	29819	protein_coding	8804	1	NM_001308142.2	NM_001365412	16	p13.12	17	0	26.62	27.03	0.909581	0.995339	0.984832	-0.0752503	0.010507	chr16:14218999-14234145
chr16	14234284	14240236	ENST00000571589	intron	9	+	5952	ENSG00000186260	MRTFB	29819	protein_coding	8804	1	NM_001308142.2	NM_001365412	16	p13.12	17	0	27.73	27.89	0.949008	0.992668	0.994263	-0.0452554	-0.00159567	chr16:14234284-14240236
chr16	14240485	14245527	ENST00000571589	intron	10	+	5042	ENSG00000186260	MRTFB	29819	protein_coding	8804	1	NM_001308142.2	NM_001365412	16	p13.12	17	0	20.95	22	0.754116	0.995752	0.952273	-0.198157	0.0434796	chr16:14240485-14245527
chr16	14245661	14246472	ENST00000571589	intron	11	+	811	ENSG00000186260	MRTFB	29819	protein_coding	8804	1	NM_001308142.2	NM_001365412	16	p13.12	17	0	18.73	18.79	0.919471	0.99109	0.996807	-0.0773356	-0.00571683	chr16:14245661-14246472
chr16	14247508	14248925	ENST00000571589	intron	12	+	1417	ENSG00000186260	MRTFB	29819	protein_coding	8804	1	NM_001308142.2	NM_001365412	16	p13.12	17	0	20.68	22.14	0.767297	0.995061	0.934056	-0.166759	0.0610052	chr16:14247508-14248925
chr16	14249082	14251861	ENST00000571589	intron	13	+	2779	ENSG00000186260	MRTFB	29819	protein_coding	8804	1	NM_001308142.2	NM_001365412	16	p13.12	17	0	28.81	28.93	0.945489	0.994281	0.995852	-0.0503635	-0.00157095	chr16:14249082-14251861
chr16	14252024	14252364	ENST00000571589	intron	14	+	340	ENSG00000186260	MRTFB	29819	protein_coding	8804	1	NM_001308142.2	NM_001365412	16	p13.12	17	0	31.45	33.55	0.75256	0.997799	0.937407	-0.184847	0.060392	chr16:14252024-14252364
chr16	14252503	14258100	ENST00000571589	intron	15	+	5597	ENSG00000186260	MRTFB	29819	protein_coding	8804	1	NM_001308142.2	NM_001365412	16	p13.12	17	0	20.23	22.38	0.663386	0.995554	0.903932	-0.240546	0.0916222	chr16:14252503-14258100
chr16	14258162	14260908	ENST00000571589	intron	16	+	2746	ENSG00000186260	MRTFB	29819	protein_coding	8804	1	NM_001308142.2	NM_001365412	16	p13.12	17	1	28.79	28.9	0.948975	0.993991	0.996194	-0.0472186	-0.00220246	chr16:14258162-14260908
chr16	14436773	14446887	ENST00000437198	intron	23	-	10114	ENSG00000140694	PARN	8609	protein_coding	3071	1	NM_002582.4	NM_002582	16	p13.12	24	1	164.11	170.3	0.877256	0.998801	0.963652	-0.0863962	0.0351488	chr16:14436773-14446887
chr16	14447082	14482637	ENST00000437198	intron	22	-	35555	ENSG00000140694	PARN	8609	protein_coding	3071	1	NM_002582.4	NM_002582	16	p13.12	24	0	156.26	160.14	0.902742	0.999611	0.975771	-0.0730289	0.0238397	chr16:14447082-14482637
chr16	14482828	14552020	ENST00000437198	intron	21	-	69192	ENSG00000140694	PARN	8609	protein_coding	3071	1	NM_002582.4	NM_002582	16	p13.12	24	0	169.97	178.56	0.820633	0.998665	0.951893	-0.13126	0.0467716	chr16:14482828-14552020
chr16	14552096	14554064	ENST00000437198	intron	20	-	1968	ENSG00000140694	PARN	8609	protein_coding	3071	1	NM_002582.4	NM_002582	16	p13.12	24	0	154.79	163.04	0.879743	0.986367	0.949399	-0.069656	0.0369684	chr16:14552096-14554064
chr16	14554152	14555653	ENST00000437198	intron	19	-	1501	ENSG00000140694	PARN	8609	protein_coding	3071	1	NM_002582.4	NM_002582	16	p13.12	24	0	174.99	182.95	0.885381	0.991144	0.956491	-0.0711099	0.0346532	chr16:14554152-14555653
chr16	14555710	14580873	ENST00000437198	intron	18	-	25163	ENSG00000140694	PARN	8609	protein_coding	3071	1	NM_002582.4	NM_002582	16	p13.12	24	0	138.07	141.3	0.905025	0.999452	0.977141	-0.0721163	0.0223116	chr16:14555710-14580873
chr16	14580944	14582180	ENST00000437198	intron	17	-	1236	ENSG00000140694	PARN	8609	protein_coding	3071	1	NM_002582.4	NM_002582	16	p13.12	24	0	171.86	172.08	0.987927	0.999358	0.998722	-0.0107943	0.000636229	chr16:14580944-14582180
chr16	14582292	14584346	ENST00000437198	intron	16	-	2054	ENSG00000140694	PARN	8609	protein_coding	3071	1	NM_002582.4	NM_002582	16	p13.12	24	0	149.18	149.19	0.994061	0.998052	0.999933	-0.0058717	-0.00188131	chr16:14582292-14584346
chr16	14584423	14584748	ENST00000437198	intron	15	-	325	ENSG00000140694	PARN	8609	protein_coding	3071	1	NM_002582.4	NM_002582	16	p13.12	24	0	142.75	146.4	0.895242	0.999782	0.975068	-0.079826	0.0247133	chr16:14584423-14584748
chr16	14584792	14586317	ENST00000437198	intron	14	-	1525	ENSG00000140694	PARN	8609	protein_coding	3071	1	NM_002582.4	NM_002582	16	p13.12	24	0	158.79	161.44	0.926701	0.999522	0.983585	-0.056884	0.015937	chr16:14584792-14586317
chr16	14586362	14593300	ENST00000437198	intron	13	-	6938	ENSG00000140694	PARN	8609	protein_coding	3071	1	NM_002582.4	NM_002582	16	p13.12	24	0	153.78	165.93	0.815164	0.987153	0.926776	-0.111612	0.0603771	chr16:14586362-14593300
chr16	14593379	14599903	ENST00000437198	intron	12	-	6524	ENSG00000140694	PARN	8609	protein_coding	3071	1	NM_002582.4	NM_002582	16	p13.12	24	0	168.56	173.26	0.903712	0.998268	0.972873	-0.0691611	0.0253951	chr16:14593379-14599903
chr16	14599961	14604145	ENST00000437198	intron	11	-	4184	ENSG00000140694	PARN	8609	protein_coding	3071	1	NM_002582.4	NM_002582	16	p13.12	24	0	170.93	175.16	0.888298	0.999949	0.975851	-0.0875526	0.024098	chr16:14599961-14604145
chr16	14604227	14606483	ENST00000437198	intron	10	-	2256	ENSG00000140694	PARN	8609	protein_coding	3071	1	NM_002582.4	NM_002582	16	p13.12	24	0	171.71	175.78	0.905153	0.999552	0.976846	-0.0716926	0.0227057	chr16:14604227-14606483
chr16	14606527	14608280	ENST00000437198	intron	9	-	1753	ENSG00000140694	PARN	8609	protein_coding	3071	1	NM_002582.4	NM_002582	16	p13.12	24	0	164.55	165.34	0.976484	0.999586	0.995222	-0.0187379	0.00436445	chr16:14606527-14608280
chr16	14608320	14609057	ENST00000437198	intron	8	-	737	ENSG00000140694	PARN	8609	protein_coding	3071	1	NM_002582.4	NM_002582	16	p13.12	24	0	146.29	146.42	0.990241	0.998767	0.999112	-0.00887117	-0.00034502	chr16:14608320-14609057
chr16	14609124	14610643	ENST00000437198	intron	7	-	1519	ENSG00000140694	PARN	8609	protein_coding	3071	1	NM_002582.4	NM_002582	16	p13.12	24	0	134.22	135.21	0.962222	0.999736	0.992678	-0.0304561	0.00705771	chr16:14609124-14610643
chr16	14610810	14617589	ENST00000437198	intron	6	-	6779	ENSG00000140694	PARN	8609	protein_coding	3071	1	NM_002582.4	NM_002582	16	p13.12	24	0	97.71	98.04	0.977234	0.998934	0.996634	-0.0193997	0.00230045	chr16:14610810-14617589
chr16	14617651	14627105	ENST00000437198	intron	5	-	9454	ENSG00000140694	PARN	8609	protein_coding	3071	1	NM_002582.4	NM_002582	16	p13.12	24	0	118.22	120.14	0.932083	0.99929	0.984019	-0.0519352	0.0152716	chr16:14617651-14627105
chr16	14627188	14627268	ENST00000437198	intron	4	-	80	ENSG00000140694	PARN	8609	protein_coding	3071	1	NM_002582.4	NM_002582	16	p13.12	24	0	102.85	104.84	0.917562	0.999302	0.981019	-0.0634567	0.0182832	chr16:14627188-14627268
chr16	14627337	14628171	ENST00000437198	intron	3	-	834	ENSG00000140694	PARN	8609	protein_coding	3071	1	NM_002582.4	NM_002582	16	p13.12	24	0	117.25	118.68	0.937239	0.999696	0.987951	-0.0507115	0.0117454	chr16:14627337-14628171
chr16	14628252	14629596	ENST00000437198	intron	2	-	1344	ENSG00000140694	PARN	8609	protein_coding	3071	1	NM_002582.4	NM_002582	16	p13.12	24	0	110.84	111.49	0.970833	0.998889	0.99417	-0.0233365	0.00471959	chr16:14628252-14629596
chr16	14629675	14630106	ENST00000437198	intron	1	-	431	ENSG00000140694	PARN	8609	protein_coding	3071	1	NM_002582.4	NM_002582	16	p13.12	24	0	97.82	103.99	0.83607	0.991123	0.940667	-0.104598	0.0504558	chr16:14629675-14630106
chr16	14937506	14941811	ENST00000328085	intron	1	+	4305	ENSG00000183426	NPIPA1	7909	protein_coding	1084	1	NM_006985.4	NM_006985	16	p13.11	8	0	53.41	613.4	0.0486694	0.137487	0.0870721	-0.0384026	0.0504152	chr16:14937506-14941811
chr16	14941941	14945573	ENST00000328085	intron	2	+	3632	ENSG00000183426	NPIPA1	7909	protein_coding	1084	1	NM_006985.4	NM_006985	16	p13.11	8	0	536.45	540.32	0.968892	0.99989	0.992838	-0.0239461	0.00705252	chr16:14941941-14945573
chr16	14945674	14945836	ENST00000328085	intron	3	+	162	ENSG00000183426	NPIPA1	7909	protein_coding	1084	1	NM_006985.4	NM_006985	16	p13.11	8	0	420.89	429.75	0.901892	0.999996	0.979383	-0.0774914	0.0206125	chr16:14945674-14945836
chr16	14945982	14948929	ENST00000328085	intron	4	+	2947	ENSG00000183426	NPIPA1	7909	protein_coding	1084	1	NM_006985.4	NM_006985	16	p13.11	8	0	1746.81	1762.03	0.980027	0.997292	0.991362	-0.011335	0.00592984	chr16:14945982-14948929
chr16	14949038	14950049	ENST00000328085	intron	5	+	1011	ENSG00000183426	NPIPA1	7909	protein_coding	1084	1	NM_006985.4	NM_006985	16	p13.11	8	0	964.49	1049.04	0.853546	0.969686	0.919403	-0.0658565	0.0502839	chr16:14949038-14950049
chr16	14950111	14950219	ENST00000328085	intron	6	+	108	ENSG00000183426	NPIPA1	7909	protein_coding	1084	1	NM_006985.4	NM_006985	16	p13.11	8	0	707.14	732.97	0.834432	0.999995	0.96476	-0.130328	0.0352356	chr16:14950111-14950219
chr16	14950256	14951614	ENST00000328085	intron	7	+	1358	ENSG00000183426	NPIPA1	7909	protein_coding	1084	1	NM_006985.4	NM_006985	16	p13.11	8	1	555.74	772.67	0.59327	0.822283	0.719246	-0.125976	0.103037	chr16:14950256-14951614
chr16	15061906	15063195	ENST00000198767	intron	17	-	1289	ENSG00000085721	RRN3	30346	protein_coding	3706	1	NM_018427.5	NM_018427	16	p13.11	18	1	147.15	150.08	0.927922	0.998506	0.980477	-0.0525551	0.0180285	chr16:15061906-15063195
chr16	15063284	15065218	ENST00000198767	intron	16	-	1934	ENSG00000085721	RRN3	30346	protein_coding	3706	1	NM_018427.5	NM_018427	16	p13.11	18	0	117.77	120.05	0.919223	0.999321	0.981008	-0.0617851	0.0183134	chr16:15063284-15065218
chr16	15065372	15068168	ENST00000198767	intron	15	-	2796	ENSG00000085721	RRN3	30346	protein_coding	3706	1	NM_018427.5	NM_018427	16	p13.11	18	0	142.95	143.25	0.984541	0.999133	0.997906	-0.0133647	0.0012269	chr16:15065372-15068168
chr16	15068278	15070069	ENST00000198767	intron	14	-	1791	ENSG00000085721	RRN3	30346	protein_coding	3706	1	NM_018427.5	NM_018427	16	p13.11	18	0	119.49	119.77	0.981495	0.999084	0.997662	-0.0161675	0.00142137	chr16:15068278-15070069
chr16	15070255	15071120	ENST00000198767	intron	13	-	865	ENSG00000085721	RRN3	30346	protein_coding	3706	1	NM_018427.5	NM_018427	16	p13.11	18	0	110.32	111.81	0.941352	0.999235	0.986674	-0.0453217	0.0125607	chr16:15070255-15071120
chr16	15071252	15072949	ENST00000198767	intron	12	-	1697	ENSG00000085721	RRN3	30346	protein_coding	3706	1	NM_018427.5	NM_018427	16	p13.11	18	0	78.19	82.88	0.832765	0.991963	0.943412	-0.110647	0.048551	chr16:15071252-15072949
chr16	15073081	15074722	ENST00000198767	intron	11	-	1641	ENSG00000085721	RRN3	30346	protein_coding	3706	1	NM_018427.5	NM_018427	16	p13.11	18	0	129.23	133.55	0.910418	0.994657	0.967653	-0.0572346	0.027004	chr16:15073081-15074722
chr16	15074862	15076557	ENST00000198767	intron	10	-	1695	ENSG00000085721	RRN3	30346	protein_coding	3706	1	NM_018427.5	NM_018427	16	p13.11	18	0	123.23	124.36	0.95741	0.999266	0.990913	-0.0335039	0.00835283	chr16:15074862-15076557
chr16	15076651	15079997	ENST00000198767	intron	9	-	3346	ENSG00000085721	RRN3	30346	protein_coding	3706	1	NM_018427.5	NM_018427	16	p13.11	18	0	107.26	107.93	0.969937	0.998712	0.993792	-0.023855	0.00491998	chr16:15076651-15079997
chr16	15080097	15083512	ENST00000198767	intron	8	-	3415	ENSG00000085721	RRN3	30346	protein_coding	3706	1	NM_018427.5	NM_018427	16	p13.11	18	0	104.3	106.92	0.893919	0.999472	0.975496	-0.081577	0.0239765	chr16:15080097-15083512
chr16	15083583	15084641	ENST00000198767	intron	7	-	1058	ENSG00000085721	RRN3	30346	protein_coding	3706	1	NM_018427.5	NM_018427	16	p13.11	18	0	95.15	99.3	0.850736	0.99825	0.958207	-0.107472	0.0400428	chr16:15083583-15084641
chr16	15084706	15085638	ENST00000198767	intron	6	-	932	ENSG00000085721	RRN3	30346	protein_coding	3706	1	NM_018427.5	NM_018427	16	p13.11	18	0	99.78	100.05	0.979076	0.998862	0.997301	-0.0182257	0.00156071	chr16:15084706-15085638
chr16	15085699	15086128	ENST00000198767	intron	5	-	429	ENSG00000085721	RRN3	30346	protein_coding	3706	1	NM_018427.5	NM_018427	16	p13.11	18	0	103	106.67	0.875179	0.997924	0.965595	-0.0904156	0.0323289	chr16:15085699-15086128
chr16	15086259	15086364	ENST00000198767	intron	4	-	105	ENSG00000085721	RRN3	30346	protein_coding	3706	1	NM_018427.5	NM_018427	16	p13.11	18	0	66.37	79.05	0.684101	0.945013	0.839595	-0.155494	0.105417	chr16:15086259-15086364
chr16	15086455	15091314	ENST00000198767	intron	3	-	4859	ENSG00000085721	RRN3	30346	protein_coding	3706	1	NM_018427.5	NM_018427	16	p13.11	18	0	66.19	79.36	0.671885	0.942882	0.834047	-0.162162	0.108835	chr16:15086455-15091314
chr16	15091372	15092508	ENST00000198767	intron	2	-	1136	ENSG00000085721	RRN3	30346	protein_coding	3706	1	NM_018427.5	NM_018427	16	p13.11	18	0	96.75	97.66	0.954545	0.999287	0.990682	-0.0361371	0.008605	chr16:15091372-15092508
chr16	15092615	15094144	ENST00000198767	intron	1	-	1529	ENSG00000085721	RRN3	30346	protein_coding	3706	1	NM_018427.5	NM_018427	16	p13.11	18	0	88.58	91.58	0.861846	0.999663	0.967242	-0.105396	0.0324216	chr16:15092615-15094144
chr16	15434760	15515304	ENST00000300006	intron	1	+	80544	ENSG00000166780	BMERB1	19213	protein_coding	2111	1	NM_033201.3	NM_033201	16	p13.11	6	0	388.18	397.19	0.938991	0.996652	0.977316	-0.0383242	0.0193369	chr16:15434760-15515304
chr16	15515429	15567982	ENST00000300006	intron	2	+	52553	ENSG00000166780	BMERB1	19213	protein_coding	2111	1	NM_033201.3	NM_033201	16	p13.11	6	0	440.88	453.74	0.917723	0.999166	0.971658	-0.0539351	0.0275084	chr16:15515429-15567982
chr16	15568057	15581216	ENST00000300006	intron	3	+	13159	ENSG00000166780	BMERB1	19213	protein_coding	2111	1	NM_033201.3	NM_033201	16	p13.11	6	0	537.1	552.81	0.919252	0.998994	0.971582	-0.0523291	0.0274128	chr16:15568057-15581216
chr16	15581332	15583155	ENST00000300006	intron	4	+	1823	ENSG00000166780	BMERB1	19213	protein_coding	2111	1	NM_033201.3	NM_033201	16	p13.11	6	0	621.41	654.03	0.906581	0.981196	0.950125	-0.0435439	0.031071	chr16:15581332-15583155
chr16	15583239	15586716	ENST00000300006	intron	5	+	3477	ENSG00000166780	BMERB1	19213	protein_coding	2111	1	NM_033201.3	NM_033201	16	p13.11	6	1	514.14	573.78	0.831782	0.945055	0.896058	-0.0642752	0.0489969	chr16:15583239-15586716
chr16	15596938	15598853	ENST00000396368	intron	26	-	1915	ENSG00000166783	MARF1	29562	protein_coding	7730	1	NM_014647.4	NM_014647	16	p13.11	27	1	103.67	105.1	0.938342	0.998939	0.986394	-0.048052	0.0125452	chr16:15596938-15598853
chr16	15599025	15600427	ENST00000396368	intron	25	-	1402	ENSG00000166783	MARF1	29562	protein_coding	7730	1	NM_014647.4	NM_014647	16	p13.11	27	0	113.64	118.59	0.85708	0.997337	0.95826	-0.10118	0.0390774	chr16:15599025-15600427
chr16	15600554	15600640	ENST00000396368	intron	24	-	86	ENSG00000166783	MARF1	29562	protein_coding	7730	1	NM_014647.4	NM_014647	16	p13.11	27	0	82.1	100.16	0.641596	0.938807	0.819688	-0.178093	0.119118	chr16:15600554-15600640
chr16	15600702	15601990	ENST00000396368	intron	23	-	1288	ENSG00000166783	MARF1	29562	protein_coding	7730	1	NM_014647.4	NM_014647	16	p13.11	27	0	83.48	99.59	0.692441	0.938265	0.838237	-0.145796	0.100028	chr16:15600702-15601990
chr16	15602204	15604167	ENST00000396368	intron	22	-	1963	ENSG00000166783	MARF1	29562	protein_coding	7730	1	NM_014647.4	NM_014647	16	p13.11	27	0	102.86	105.37	0.904219	0.99848	0.976179	-0.0719606	0.0223004	chr16:15602204-15604167
chr16	15604399	15608290	ENST00000396368	intron	21	-	3891	ENSG00000166783	MARF1	29562	protein_coding	7730	1	NM_014647.4	NM_014647	16	p13.11	27	0	115.82	116.12	0.980073	0.999105	0.997416	-0.0173435	0.00168844	chr16:15604399-15608290
chr16	15608519	15609522	ENST00000396368	intron	20	-	1003	ENSG00000166783	MARF1	29562	protein_coding	7730	1	NM_014647.4	NM_014647	16	p13.11	27	0	84.52	85.41	0.945041	0.999099	0.98958	-0.0445387	0.0095196	chr16:15608519-15609522
chr16	15609726	15610974	ENST00000396368	intron	19	-	1248	ENSG00000166783	MARF1	29562	protein_coding	7730	1	NM_014647.4	NM_014647	16	p13.11	27	0	110.49	111.27	0.963559	0.999043	0.99299	-0.0294313	0.00605309	chr16:15609726-15610974
chr16	15611109	15611591	ENST00000396368	intron	18	-	482	ENSG00000166783	MARF1	29562	protein_coding	7730	1	NM_014647.4	NM_014647	16	p13.11	27	0	68.22	69	0.950767	0.998193	0.988696	-0.0379287	0.00949775	chr16:15611109-15611591
chr16	15611735	15612556	ENST00000396368	intron	17	-	821	ENSG00000166783	MARF1	29562	protein_coding	7730	1	NM_014647.4	NM_014647	16	p13.11	27	0	88.67	89.52	0.953731	0.998783	0.990505	-0.0367742	0.00827814	chr16:15611735-15612556
chr16	15612778	15615829	ENST00000396368	intron	16	-	3051	ENSG00000166783	MARF1	29562	protein_coding	7730	1	NM_014647.4	NM_014647	16	p13.11	27	0	124.81	125.14	0.981797	0.998975	0.997363	-0.0155655	0.00161208	chr16:15612778-15615829
chr16	15616006	15617051	ENST00000396368	intron	15	-	1045	ENSG00000166783	MARF1	29562	protein_coding	7730	1	NM_014647.4	NM_014647	16	p13.11	27	0	68.44	69.47	0.924502	0.999073	0.985173	-0.0606715	0.0138992	chr16:15616006-15617051
chr16	15617172	15617298	ENST00000396368	intron	14	-	126	ENSG00000166783	MARF1	29562	protein_coding	7730	1	NM_014647.4	NM_014647	16	p13.11	27	0	77.9	81.75	0.839346	0.996343	0.952905	-0.113559	0.0434376	chr16:15617172-15617298
chr16	15617536	15620450	ENST00000396368	intron	13	-	2914	ENSG00000166783	MARF1	29562	protein_coding	7730	1	NM_014647.4	NM_014647	16	p13.11	27	0	52.03	56.27	0.756645	0.995384	0.924649	-0.168004	0.070735	chr16:15617536-15620450
chr16	15620532	15621732	ENST00000396368	intron	12	-	1200	ENSG00000166783	MARF1	29562	protein_coding	7730	1	NM_014647.4	NM_014647	16	p13.11	27	0	74.86	75.92	0.942825	0.998536	0.986038	-0.0432126	0.0124976	chr16:15620532-15621732
chr16	15621912	15622933	ENST00000396368	intron	11	-	1021	ENSG00000166783	MARF1	29562	protein_coding	7730	1	NM_014647.4	NM_014647	16	p13.11	27	0	79.03	79.22	0.978876	0.99795	0.997602	-0.0187251	0.000348843	chr16:15621912-15622933
chr16	15623124	15624768	ENST00000396368	intron	10	-	1644	ENSG00000166783	MARF1	29562	protein_coding	7730	1	NM_014647.4	NM_014647	16	p13.11	27	0	44	77.01	0.426493	0.698926	0.571354	-0.144861	0.127572	chr16:15623124-15624768
chr16	15624928	15625015	ENST00000396368	intron	9	-	87	ENSG00000166783	MARF1	29562	protein_coding	7730	1	NM_014647.4	NM_014647	16	p13.11	27	0	86.36	90.48	0.827879	0.998181	0.954465	-0.126586	0.043716	chr16:15624928-15625015
chr16	15625174	15625371	ENST00000396368	intron	8	-	197	ENSG00000166783	MARF1	29562	protein_coding	7730	1	NM_014647.4	NM_014647	16	p13.11	27	0	72.88	82.16	0.765952	0.965436	0.88705	-0.121098	0.0783866	chr16:15625174-15625371
chr16	15625801	15630331	ENST00000396368	intron	7	-	4530	ENSG00000166783	MARF1	29562	protein_coding	7730	1	NM_014647.4	NM_014647	16	p13.11	27	0	43.01	66	0.486852	0.801478	0.651667	-0.164815	0.149811	chr16:15625801-15630331
chr16	15630505	15631380	ENST00000396368	intron	6	-	875	ENSG00000166783	MARF1	29562	protein_coding	7730	1	NM_014647.4	NM_014647	16	p13.11	27	0	51.44	52.7	0.896708	0.998534	0.976091	-0.0793829	0.0224426	chr16:15630505-15631380
chr16	15631499	15633616	ENST00000396368	intron	5	-	2117	ENSG00000166783	MARF1	29562	protein_coding	7730	1	NM_014647.4	NM_014647	16	p13.11	27	0	83.68	84.75	0.951321	0.998191	0.987375	-0.0360541	0.0108167	chr16:15631499-15633616
chr16	15633844	15634756	ENST00000396368	intron	4	-	912	ENSG00000166783	MARF1	29562	protein_coding	7730	1	NM_014647.4	NM_014647	16	p13.11	27	0	61.22	62.68	0.881654	0.999042	0.976707	-0.0950528	0.0223351	chr16:15633844-15634756
chr16	15634932	15635655	ENST00000396368	intron	3	-	723	ENSG00000166783	MARF1	29562	protein_coding	7730	1	NM_014647.4	NM_014647	16	p13.11	27	0	71.86	74.9	0.858435	0.997064	0.959413	-0.100978	0.037651	chr16:15634932-15635655
chr16	15636343	15639089	ENST00000396368	intron	2	-	2746	ENSG00000166783	MARF1	29562	protein_coding	7730	1	NM_014647.4	NM_014647	16	p13.11	27	0	91.89	92.74	0.943167	0.999557	0.990835	-0.0476673	0.00872288	chr16:15636343-15639089
chr16	15639292	15643017	ENST00000396368	intron	1	-	3725	ENSG00000166783	MARF1	29562	protein_coding	7730	1	NM_014647.4	NM_014647	16	p13.11	27	0	22.96	23.96	0.81757	0.996615	0.958264	-0.140694	0.0383516	chr16:15639292-15643017
chr16	15949800	16007815	ENST00000399410	intron	1	+	58015	ENSG00000103222	ABCC1	51	protein_coding	6504	1	NM_004996.4	NM_004996	16	p13.11	31	0	135.44	136.68	0.961904	0.999484	0.990928	-0.0290238	0.00855666	chr16:15949800-16007815
chr16	16007993	16009775	ENST00000399410	intron	2	+	1782	ENSG00000103222	ABCC1	51	protein_coding	6504	1	NM_004996.4	NM_004996	16	p13.11	31	0	131.7	133.37	0.946726	0.999439	0.987478	-0.0407523	0.0119603	chr16:16007993-16009775
chr16	16009902	16014490	ENST00000399410	intron	3	+	4588	ENSG00000103222	ABCC1	51	protein_coding	6504	1	NM_004996.4	NM_004996	16	p13.11	31	0	112.42	124.45	0.8166	0.965385	0.903335	-0.0867348	0.0620499	chr16:16009902-16014490
chr16	16014629	16016495	ENST00000399410	intron	4	+	1866	ENSG00000103222	ABCC1	51	protein_coding	6504	1	NM_004996.4	NM_004996	16	p13.11	31	0	150.97	167.1	0.827527	0.958999	0.903471	-0.0759438	0.0555277	chr16:16014629-16016495
chr16	16016622	16033108	ENST00000399410	intron	5	+	16486	ENSG00000103222	ABCC1	51	protein_coding	6504	1	NM_004996.4	NM_004996	16	p13.11	31	0	139.21	148.48	0.863205	0.984335	0.937567	-0.0743627	0.0467675	chr16:16016622-16033108
chr16	16033171	16036471	ENST00000399410	intron	6	+	3300	ENSG00000103222	ABCC1	51	protein_coding	6504	1	NM_004996.4	NM_004996	16	p13.11	31	0	104.93	107.6	0.891668	0.99963	0.975186	-0.0835181	0.0244443	chr16:16033171-16036471
chr16	16036604	16044449	ENST00000399410	intron	7	+	7845	ENSG00000103222	ABCC1	51	protein_coding	6504	1	NM_004996.4	NM_004996	16	p13.11	31	0	152.78	156.16	0.91002	0.999557	0.978356	-0.0683353	0.0212014	chr16:16036604-16044449
chr16	16044681	16045835	ENST00000399410	intron	8	+	1154	ENSG00000103222	ABCC1	51	protein_coding	6504	1	NM_004996.4	NM_004996	16	p13.11	31	0	187.03	187.62	0.981758	0.999631	0.996855	-0.0150973	0.00277528	chr16:16044681-16045835
chr16	16046014	16048141	ENST00000399410	intron	9	+	2127	ENSG00000103222	ABCC1	51	protein_coding	6504	1	NM_004996.4	NM_004996	16	p13.11	31	0	138.77	141.75	0.92099	0.999136	0.978977	-0.0579872	0.0201589	chr16:16046014-16048141
chr16	16048304	16052723	ENST00000399410	intron	10	+	4419	ENSG00000103222	ABCC1	51	protein_coding	6504	1	NM_004996.4	NM_004996	16	p13.11	31	0	166.59	171.44	0.900915	0.999061	0.97171	-0.0707947	0.0273509	chr16:16048304-16052723
chr16	16052817	16056091	ENST00000399410	intron	11	+	3274	ENSG00000103222	ABCC1	51	protein_coding	6504	1	NM_004996.4	NM_004996	16	p13.11	31	0	179.51	182.04	0.924582	0.999937	0.986102	-0.0615202	0.0138353	chr16:16052817-16056091
chr16	16056296	16068155	ENST00000399410	intron	12	+	11859	ENSG00000103222	ABCC1	51	protein_coding	6504	1	NM_004996.4	NM_004996	16	p13.11	31	0	205.67	235.97	0.777888	0.941586	0.871594	-0.093706	0.069992	chr16:16056296-16068155
chr16	16068303	16071641	ENST00000399410	intron	13	+	3338	ENSG00000103222	ABCC1	51	protein_coding	6504	1	NM_004996.4	NM_004996	16	p13.11	31	0	161.75	176.75	0.845139	0.962741	0.915134	-0.0699956	0.047607	chr16:16068303-16071641
chr16	16071730	16076325	ENST00000399410	intron	14	+	4595	ENSG00000103222	ABCC1	51	protein_coding	6504	1	NM_004996.4	NM_004996	16	p13.11	31	0	205.84	207.36	0.96409	0.999847	0.99267	-0.0285802	0.00717746	chr16:16071730-16076325
chr16	16076402	16079351	ENST00000399410	intron	15	+	2949	ENSG00000103222	ABCC1	51	protein_coding	6504	1	NM_004996.4	NM_004996	16	p13.11	31	0	194.29	195.15	0.972699	0.999849	0.995593	-0.0228937	0.00425616	chr16:16076402-16079351
chr16	16079479	16083365	ENST00000399410	intron	16	+	3886	ENSG00000103222	ABCC1	51	protein_coding	6504	1	NM_004996.4	NM_004996	16	p13.11	31	0	117.23	146.33	0.708491	0.879736	0.801134	-0.0926432	0.0786014	chr16:16079479-16083365
chr16	16083543	16086823	ENST00000399410	intron	17	+	3280	ENSG00000103222	ABCC1	51	protein_coding	6504	1	NM_004996.4	NM_004996	16	p13.11	31	0	177.44	207.44	0.782883	0.908953	0.85538	-0.0724967	0.0535732	chr16:16083543-16086823
chr16	16086992	16090404	ENST00000399410	intron	18	+	3412	ENSG00000103222	ABCC1	51	protein_coding	6504	1	NM_004996.4	NM_004996	16	p13.11	31	0	115.88	125.95	0.788456	0.988504	0.920048	-0.131592	0.0684561	chr16:16086992-16090404
chr16	16090589	16102626	ENST00000399410	intron	19	+	12037	ENSG00000103222	ABCC1	51	protein_coding	6504	1	NM_004996.4	NM_004996	16	p13.11	31	0	188.14	192.67	0.888716	0.99982	0.976488	-0.0877719	0.0233316	chr16:16090589-16102626
chr16	16102718	16106737	ENST00000399410	intron	20	+	4019	ENSG00000103222	ABCC1	51	protein_coding	6504	1	NM_004996.4	NM_004996	16	p13.11	31	0	222.78	237.07	0.827062	0.993173	0.939722	-0.11266	0.0534505	chr16:16102718-16106737
chr16	16106874	16111374	ENST00000399410	intron	21	+	4500	ENSG00000103222	ABCC1	51	protein_coding	6504	1	NM_004996.4	NM_004996	16	p13.11	31	0	231.38	232.48	0.975561	0.999844	0.995268	-0.0197073	0.00457564	chr16:16106874-16111374
chr16	16111583	16114765	ENST00000399410	intron	22	+	3182	ENSG00000103222	ABCC1	51	protein_coding	6504	1	NM_004996.4	NM_004996	16	p13.11	31	0	148.25	152.15	0.899675	0.999724	0.974367	-0.0746922	0.0253567	chr16:16111583-16114765
chr16	16115077	16121974	ENST00000399410	intron	23	+	6897	ENSG00000103222	ABCC1	51	protein_coding	6504	1	NM_004996.4	NM_004996	16	p13.11	31	0	169.56	175.85	0.874353	0.999147	0.964231	-0.0898777	0.0349161	chr16:16115077-16121974
chr16	16122175	16124788	ENST00000399410	intron	24	+	2613	ENSG00000103222	ABCC1	51	protein_coding	6504	1	NM_004996.4	NM_004996	16	p13.11	31	0	137.51	144.37	0.838215	0.999084	0.952483	-0.114268	0.046601	chr16:16122175-16124788
chr16	16124916	16125809	ENST00000399410	intron	25	+	893	ENSG00000103222	ABCC1	51	protein_coding	6504	1	NM_004996.4	NM_004996	16	p13.11	31	0	159.29	163.4	0.904182	0.999506	0.974847	-0.0706653	0.0246586	chr16:16124916-16125809
chr16	16125912	16131788	ENST00000399410	intron	26	+	5876	ENSG00000103222	ABCC1	51	protein_coding	6504	1	NM_004996.4	NM_004996	16	p13.11	31	0	218.41	228.11	0.858714	0.99883	0.957477	-0.0987624	0.0413534	chr16:16125912-16131788
chr16	16131936	16134349	ENST00000399410	intron	27	+	2413	ENSG00000103222	ABCC1	51	protein_coding	6504	1	NM_004996.4	NM_004996	16	p13.11	31	0	217.59	222.78	0.914358	0.999146	0.976703	-0.0623456	0.0224429	chr16:16131936-16134349
chr16	16134509	16136477	ENST00000399410	intron	28	+	1968	ENSG00000103222	ABCC1	51	protein_coding	6504	1	NM_004996.4	NM_004996	16	p13.11	31	0	188.03	191.85	0.926838	0.999485	0.980089	-0.0532507	0.0193963	chr16:16134509-16136477
chr16	16136645	16138363	ENST00000399410	intron	29	+	1718	ENSG00000103222	ABCC1	51	protein_coding	6504	1	NM_004996.4	NM_004996	16	p13.11	31	0	201.82	210.04	0.913974	0.987494	0.960865	-0.0468902	0.0266297	chr16:16136645-16138363
chr16	16138559	16141172	ENST00000399410	intron	30	+	2613	ENSG00000103222	ABCC1	51	protein_coding	6504	1	NM_004996.4	NM_004996	16	p13.11	31	1	227.4	240.08	0.888197	0.983833	0.947184	-0.0589877	0.0366491	chr16:16138559-16141172
chr16	16232832	16236900	ENST00000399336	intron	1	+	4068	ENSG00000103226	NOMO3	25242	protein_coding	4320	1	NM_001004067.4	NM_001004067	16	p13.11	31	0	695.1	704.6	0.921879	0.999994	0.986517	-0.0646385	0.0134767	chr16:16232832-16236900
chr16	16236991	16239850	ENST00000399336	intron	2	+	2859	ENSG00000103226	NOMO3	25242	protein_coding	4320	1	NM_001004067.4	NM_001004067	16	p13.11	31	0	942.14	945.53	0.980576	0.999999	0.996415	-0.015839	0.00358426	chr16:16236991-16239850
chr16	16239897	16243160	ENST00000399336	intron	3	+	3263	ENSG00000103226	NOMO3	25242	protein_coding	4320	1	NM_001004067.4	NM_001004067	16	p13.11	31	0	1114.85	1115.89	0.994747	0.999986	0.999068	-0.00432101	0.000918097	chr16:16239897-16243160
chr16	16243262	16245067	ENST00000399336	intron	4	+	1805	ENSG00000103226	NOMO3	25242	protein_coding	4320	1	NM_001004067.4	NM_001004067	16	p13.11	31	0	906.68	921.62	0.92619	0.999884	0.983789	-0.0575995	0.0160944	chr16:16243262-16245067
chr16	16245175	16247394	ENST00000399336	intron	5	+	2219	ENSG00000103226	NOMO3	25242	protein_coding	4320	1	NM_001004067.4	NM_001004067	16	p13.11	31	0	1022.53	1027.41	0.980356	0.999877	0.99525	-0.0148939	0.00462721	chr16:16245175-16247394
chr16	16247468	16250927	ENST00000399336	intron	6	+	3459	ENSG00000103226	NOMO3	25242	protein_coding	4320	1	NM_001004067.4	NM_001004067	16	p13.11	31	0	1017.89	1036.4	0.907321	0.999993	0.98214	-0.0748189	0.0178529	chr16:16247468-16250927
chr16	16251081	16251962	ENST00000399336	intron	7	+	881	ENSG00000103226	NOMO3	25242	protein_coding	4320	1	NM_001004067.4	NM_001004067	16	p13.11	31	0	759.77	768.7	0.940809	0.999998	0.988383	-0.0475737	0.0116148	chr16:16251081-16251962
chr16	16252101	16252432	ENST00000399336	intron	8	+	331	ENSG00000103226	NOMO3	25242	protein_coding	4320	1	NM_001004067.4	NM_001004067	16	p13.11	31	0	1086.23	1088.05	0.990992	0.999978	0.998327	-0.00733515	0.00165063	chr16:16252101-16252432
chr16	16252523	16255719	ENST00000399336	intron	9	+	3196	ENSG00000103226	NOMO3	25242	protein_coding	4320	1	NM_001004067.4	NM_001004067	16	p13.11	31	0	887.45	891.45	0.978687	0.999988	0.995513	-0.0168257	0.00447457	chr16:16252523-16255719
chr16	16255826	16256007	ENST00000399336	intron	10	+	181	ENSG00000103226	NOMO3	25242	protein_coding	4320	1	NM_001004067.4	NM_001004067	16	p13.11	31	0	1014.66	1017.6	0.986617	0.99999	0.997111	-0.0104939	0.00287869	chr16:16255826-16256007
chr16	16256159	16261501	ENST00000399336	intron	11	+	5342	ENSG00000103226	NOMO3	25242	protein_coding	4320	1	NM_001004067.4	NM_001004067	16	p13.11	31	0	219.44	220.25	0.970232	0.99982	0.996322	-0.0260907	0.00349784	chr16:16256159-16261501
chr16	16261677	16263073	ENST00000399336	intron	12	+	1396	ENSG00000103226	NOMO3	25242	protein_coding	4320	1	NM_001004067.4	NM_001004067	16	p13.11	31	0	245.22	246.6	0.966245	0.999496	0.994404	-0.0281589	0.00509193	chr16:16261677-16263073
chr16	16263216	16263512	ENST00000399336	intron	13	+	296	ENSG00000103226	NOMO3	25242	protein_coding	4320	1	NM_001004067.4	NM_001004067	16	p13.11	31	0	496.26	496.26	0.998116	0.999456	1	-0.00188361	-0.000543788	chr16:16263216-16263512
chr16	16263645	16265042	ENST00000399336	intron	14	+	1397	ENSG00000103226	NOMO3	25242	protein_coding	4320	1	NM_001004067.4	NM_001004067	16	p13.11	31	0	943.1	943.18	0.998522	0.999823	0.999915	-0.00139272	-9.24257e-05	chr16:16263645-16265042
chr16	16265180	16267043	ENST00000399336	intron	15	+	1863	ENSG00000103226	NOMO3	25242	protein_coding	4320	1	NM_001004067.4	NM_001004067	16	p13.11	31	0	789.38	791.79	0.984396	0.999991	0.996956	-0.0125605	0.00303515	chr16:16265180-16267043
chr16	16267132	16270120	ENST00000399336	intron	16	+	2988	ENSG00000103226	NOMO3	25242	protein_coding	4320	1	NM_001004067.4	NM_001004067	16	p13.11	31	0	1513.37	1518.4	0.98141	0.999999	0.996687	-0.0152778	0.00331179	chr16:16267132-16270120
chr16	16270185	16270732	ENST00000399336	intron	17	+	547	ENSG00000103226	NOMO3	25242	protein_coding	4320	1	NM_001004067.4	NM_001004067	16	p13.11	31	0	1616.99	1619.9	0.988008	1	0.998204	-0.0101954	0.00179594	chr16:16270185-16270732
chr16	16270829	16273688	ENST00000399336	intron	18	+	2859	ENSG00000103226	NOMO3	25242	protein_coding	4320	1	NM_001004067.4	NM_001004067	16	p13.11	31	0	1350.4	1355.67	0.977946	0.999998	0.996113	-0.0181671	0.00388514	chr16:16270829-16273688
chr16	16273908	16273992	ENST00000399336	intron	19	+	84	ENSG00000103226	NOMO3	25242	protein_coding	4320	1	NM_001004067.4	NM_001004067	16	p13.11	31	0	504.49	505.77	0.984606	0.999972	0.997469	-0.0128632	0.00250234	chr16:16273908-16273992
chr16	16274076	16275011	ENST00000399336	intron	20	+	935	ENSG00000103226	NOMO3	25242	protein_coding	4320	1	NM_001004067.4	NM_001004067	16	p13.11	31	0	796.7	798.78	0.982528	0.999997	0.997396	-0.0148682	0.0026008	chr16:16274076-16275011
chr16	16275172	16275316	ENST00000399336	intron	21	+	144	ENSG00000103226	NOMO3	25242	protein_coding	4320	1	NM_001004067.4	NM_001004067	16	p13.11	31	0	921.92	924.53	0.984754	0.999988	0.997177	-0.0124227	0.00281092	chr16:16275172-16275316
chr16	16275444	16277369	ENST00000399336	intron	22	+	1925	ENSG00000103226	NOMO3	25242	protein_coding	4320	1	NM_001004067.4	NM_001004067	16	p13.11	31	0	692.55	694.01	0.986793	0.99999	0.997896	-0.0111032	0.00209367	chr16:16275444-16277369
chr16	16277484	16278661	ENST00000399336	intron	23	+	1177	ENSG00000103226	NOMO3	25242	protein_coding	4320	1	NM_001004067.4	NM_001004067	16	p13.11	31	0	1012.55	1014.26	0.990528	0.999996	0.998314	-0.00778635	0.00168232	chr16:16277484-16278661
chr16	16278790	16280188	ENST00000399336	intron	24	+	1398	ENSG00000103226	NOMO3	25242	protein_coding	4320	1	NM_001004067.4	NM_001004067	16	p13.11	31	0	1374.97	1377.21	0.99177	0.999997	0.998374	-0.00660377	0.00162334	chr16:16278790-16280188
chr16	16280331	16281238	ENST00000399336	intron	25	+	907	ENSG00000103226	NOMO3	25242	protein_coding	4320	1	NM_001004067.4	NM_001004067	16	p13.11	31	0	1713.01	1714.59	0.99402	0.999996	0.999078	-0.00505808	0.000917173	chr16:16280331-16281238
chr16	16281323	16283015	ENST00000399336	intron	26	+	1692	ENSG00000103226	NOMO3	25242	protein_coding	4320	1	NM_001004067.4	NM_001004067	16	p13.11	31	0	1339.81	1341.99	0.988383	0.999998	0.998376	-0.009993	0.00162289	chr16:16281323-16283015
chr16	16283127	16285404	ENST00000399336	intron	27	+	2277	ENSG00000103226	NOMO3	25242	protein_coding	4320	1	NM_001004067.4	NM_001004067	16	p13.11	31	0	938.63	972.92	0.851166	0.9999	0.964756	-0.113589	0.035144	chr16:16283127-16285404
chr16	16285507	16287742	ENST00000399336	intron	28	+	2235	ENSG00000103226	NOMO3	25242	protein_coding	4320	1	NM_001004067.4	NM_001004067	16	p13.11	31	0	1041.88	1066.79	0.910779	0.999572	0.97665	-0.065871	0.0229224	chr16:16285507-16287742
chr16	16287863	16293651	ENST00000399336	intron	29	+	5788	ENSG00000103226	NOMO3	25242	protein_coding	4320	1	NM_001004067.4	NM_001004067	16	p13.11	31	0	1460.15	1525.1	0.913086	0.9888	0.957413	-0.0443266	0.0313871	chr16:16287863-16293651
chr16	16293745	16294167	ENST00000399336	intron	30	+	422	ENSG00000103226	NOMO3	25242	protein_coding	4320	1	NM_001004067.4	NM_001004067	16	p13.11	31	1	880.05	898.64	0.913299	0.999956	0.979313	-0.0660145	0.0206424	chr16:16293745-16294167
chr16	17109018	17117645	ENST00000261381	intron	11	-	8627	ENSG00000103489	XYLT1	15516	protein_coding	9970	1	NM_022166.4	NM_022166	16	p12.3	12	1	157.53	174.89	0.760174	0.985886	0.900738	-0.140563	0.0851485	chr16:17109018-17117645
chr16	17117980	17127665	ENST00000261381	intron	10	-	9685	ENSG00000103489	XYLT1	15516	protein_coding	9970	1	NM_022166.4	NM_022166	16	p12.3	12	0	110.96	118.75	0.808175	0.993961	0.9344	-0.126225	0.0595614	chr16:17117980-17127665
chr16	17127862	17134472	ENST00000261381	intron	9	-	6610	ENSG00000103489	XYLT1	15516	protein_coding	9970	1	NM_022166.4	NM_022166	16	p12.3	12	0	140.25	140.75	0.964904	0.999758	0.996448	-0.0315438	0.00331029	chr16:17127862-17134472
chr16	17134736	17138354	ENST00000261381	intron	8	-	3618	ENSG00000103489	XYLT1	15516	protein_coding	9970	1	NM_022166.4	NM_022166	16	p12.3	12	0	132.36	136.08	0.888888	0.999402	0.972663	-0.0837752	0.0267389	chr16:17134736-17138354
chr16	17138532	17141152	ENST00000261381	intron	7	-	2620	ENSG00000103489	XYLT1	15516	protein_coding	9970	1	NM_022166.4	NM_022166	16	p12.3	12	0	138.82	139.36	0.974913	0.99937	0.996125	-0.0212123	0.00324524	chr16:17138532-17141152
chr16	17141370	17158828	ENST00000261381	intron	6	-	17458	ENSG00000103489	XYLT1	15516	protein_coding	9970	1	NM_022166.4	NM_022166	16	p12.3	12	0	99.25	99.55	0.971942	0.999182	0.996986	-0.0250443	0.00219552	chr16:17141370-17158828
chr16	17158910	17198211	ENST00000261381	intron	5	-	39301	ENSG00000103489	XYLT1	15516	protein_coding	9970	1	NM_022166.4	NM_022166	16	p12.3	12	0	118.89	120.12	0.954158	0.9994	0.98976	-0.0356027	0.00964012	chr16:17158910-17198211
chr16	17198415	17200481	ENST00000261381	intron	4	-	2066	ENSG00000103489	XYLT1	15516	protein_coding	9970	1	NM_022166.4	NM_022166	16	p12.3	12	0	137.63	138.52	0.966878	0.999004	0.993575	-0.0266966	0.0054293	chr16:17198415-17200481
chr16	17200655	17258987	ENST00000261381	intron	3	-	58332	ENSG00000103489	XYLT1	15516	protein_coding	9970	1	NM_022166.4	NM_022166	16	p12.3	12	0	140.1	167.67	0.704082	0.937028	0.83557	-0.131488	0.101458	chr16:17200655-17258987
chr16	17259499	17358011	ENST00000261381	intron	2	-	98512	ENSG00000103489	XYLT1	15516	protein_coding	9970	1	NM_022166.4	NM_022166	16	p12.3	12	0	126.88	128.62	0.944495	0.999369	0.986472	-0.0419767	0.0128975	chr16:17259499-17358011
chr16	17358051	17470433	ENST00000261381	intron	1	-	112382	ENSG00000103489	XYLT1	15516	protein_coding	9970	1	NM_022166.4	NM_022166	16	p12.3	12	0	100.52	103.07	0.902493	0.998685	0.97526	-0.0727661	0.0234253	chr16:17358051-17470433
chr16	18984131	19009171	ENST00000304381	intron	1	+	25040	ENSG00000170537	TMC7	23000	protein_coding	4401	1	NM_024847.4	NM_024847	16	p12.3	16	0	NA	NA	NA	NA	NA	NA	NA	chr16:18984131-19009171
chr16	19009416	19016449	ENST00000304381	intron	2	+	7033	ENSG00000170537	TMC7	23000	protein_coding	4401	1	NM_024847.4	NM_024847	16	p12.3	16	0	NA	NA	NA	NA	NA	NA	NA	chr16:19009416-19016449
chr16	19016599	19021628	ENST00000304381	intron	3	+	5029	ENSG00000170537	TMC7	23000	protein_coding	4401	1	NM_024847.4	NM_024847	16	p12.3	16	0	NA	NA	NA	NA	NA	NA	NA	chr16:19016599-19021628
chr16	19021797	19023112	ENST00000304381	intron	4	+	1315	ENSG00000170537	TMC7	23000	protein_coding	4401	1	NM_024847.4	NM_024847	16	p12.3	16	0	NA	NA	NA	NA	NA	NA	NA	chr16:19021797-19023112
chr16	19023196	19030223	ENST00000304381	intron	5	+	7027	ENSG00000170537	TMC7	23000	protein_coding	4401	1	NM_024847.4	NM_024847	16	p12.3	16	0	NA	NA	NA	NA	NA	NA	NA	chr16:19023196-19030223
chr16	19030370	19035675	ENST00000304381	intron	6	+	5305	ENSG00000170537	TMC7	23000	protein_coding	4401	1	NM_024847.4	NM_024847	16	p12.3	16	0	NA	NA	NA	NA	NA	NA	NA	chr16:19030370-19035675
chr16	19035824	19037873	ENST00000304381	intron	7	+	2049	ENSG00000170537	TMC7	23000	protein_coding	4401	1	NM_024847.4	NM_024847	16	p12.3	16	0	NA	NA	NA	NA	NA	NA	NA	chr16:19035824-19037873
chr16	19038048	19040288	ENST00000304381	intron	8	+	2240	ENSG00000170537	TMC7	23000	protein_coding	4401	1	NM_024847.4	NM_024847	16	p12.3	16	0	NA	NA	NA	NA	NA	NA	NA	chr16:19038048-19040288
chr16	19040447	19044883	ENST00000304381	intron	9	+	4436	ENSG00000170537	TMC7	23000	protein_coding	4401	1	NM_024847.4	NM_024847	16	p12.3	16	0	NA	NA	NA	NA	NA	NA	NA	chr16:19040447-19044883
chr16	19045002	19045340	ENST00000304381	intron	10	+	338	ENSG00000170537	TMC7	23000	protein_coding	4401	1	NM_024847.4	NM_024847	16	p12.3	16	0	NA	NA	NA	NA	NA	NA	NA	chr16:19045002-19045340
chr16	19045439	19047062	ENST00000304381	intron	11	+	1623	ENSG00000170537	TMC7	23000	protein_coding	4401	1	NM_024847.4	NM_024847	16	p12.3	16	0	NA	NA	NA	NA	NA	NA	NA	chr16:19045439-19047062
chr16	19047250	19051685	ENST00000304381	intron	12	+	4435	ENSG00000170537	TMC7	23000	protein_coding	4401	1	NM_024847.4	NM_024847	16	p12.3	16	0	NA	NA	NA	NA	NA	NA	NA	chr16:19047250-19051685
chr16	19051817	19056541	ENST00000304381	intron	13	+	4724	ENSG00000170537	TMC7	23000	protein_coding	4401	1	NM_024847.4	NM_024847	16	p12.3	16	0	NA	NA	NA	NA	NA	NA	NA	chr16:19051817-19056541
chr16	19056698	19059415	ENST00000304381	intron	14	+	2717	ENSG00000170537	TMC7	23000	protein_coding	4401	1	NM_024847.4	NM_024847	16	p12.3	16	0	NA	NA	NA	NA	NA	NA	NA	chr16:19056698-19059415
chr16	19059495	19061777	ENST00000304381	intron	15	+	2282	ENSG00000170537	TMC7	23000	protein_coding	4401	1	NM_024847.4	NM_024847	16	p12.3	16	1	NA	NA	NA	NA	NA	NA	NA	chr16:19059495-19061777
chr16	19524089	19527866	ENST00000381396	intron	1	+	3777	ENSG00000103540	CCP110	24342	protein_coding	5446	1	NA	NM_001323569	16	p12.3	15	0	16.51	40.11	0.238176	0.615257	0.411618	-0.173442	0.203639	chr16:19524089-19527866
chr16	19528023	19532415	ENST00000381396	intron	2	+	4392	ENSG00000103540	CCP110	24342	protein_coding	5446	1	NA	NM_001323569	16	p12.3	15	0	27.44	27.62	0.93875	0.994567	0.993483	-0.0547325	0.00108431	chr16:19528023-19532415
chr16	19532545	19535939	ENST00000381396	intron	3	+	3394	ENSG00000103540	CCP110	24342	protein_coding	5446	1	NA	NM_001323569	16	p12.3	15	0	31.45	31.84	0.922257	0.996172	0.987751	-0.0654945	0.00842042	chr16:19532545-19535939
chr16	19537588	19540656	ENST00000381396	intron	4	+	3068	ENSG00000103540	CCP110	24342	protein_coding	5446	1	NA	NM_001323569	16	p12.3	15	0	56.15	57.05	0.921047	0.999017	0.984224	-0.0631773	0.0147925	chr16:19537588-19540656
chr16	19540788	19541886	ENST00000381396	intron	5	+	1098	ENSG00000103540	CCP110	24342	protein_coding	5446	1	NA	NM_001323569	16	p12.3	15	0	60.04	60.88	0.921378	0.998923	0.986202	-0.0648245	0.0127209	chr16:19540788-19541886
chr16	19542065	19542620	ENST00000381396	intron	6	+	555	ENSG00000103540	CCP110	24342	protein_coding	5446	1	NA	NM_001323569	16	p12.3	15	0	53.89	54.67	0.914192	0.999164	0.985733	-0.0715405	0.0134311	chr16:19542065-19542620
chr16	19542761	19542877	ENST00000381396	intron	7	+	116	ENSG00000103540	CCP110	24342	protein_coding	5446	1	NA	NM_001323569	16	p12.3	15	0	52.15	52.82	0.927759	0.998392	0.987315	-0.0595562	0.0110764	chr16:19542761-19542877
chr16	19542995	19544796	ENST00000381396	intron	8	+	1801	ENSG00000103540	CCP110	24342	protein_coding	5446	1	NA	NM_001323569	16	p12.3	15	0	39.47	39.71	0.949344	0.996921	0.993956	-0.0446125	0.00296472	chr16:19542995-19544796
chr16	19544899	19545093	ENST00000381396	intron	9	+	194	ENSG00000103540	CCP110	24342	protein_coding	5446	1	NA	NM_001323569	16	p12.3	15	0	35.51	35.58	0.961258	0.995044	0.998033	-0.0367747	-0.00298858	chr16:19544899-19545093
chr16	19545211	19545816	ENST00000381396	intron	10	+	605	ENSG00000103540	CCP110	24342	protein_coding	5446	1	NA	NM_001323569	16	p12.3	15	0	41.75	42.16	0.934081	0.997862	0.990275	-0.0561938	0.00758733	chr16:19545211-19545816
chr16	19545891	19546411	ENST00000381396	intron	11	+	520	ENSG00000103540	CCP110	24342	protein_coding	5446	1	NA	NM_001323569	16	p12.3	15	0	50.29	50.93	0.929054	0.998604	0.987434	-0.0583794	0.01117	chr16:19545891-19546411
chr16	19546475	19547954	ENST00000381396	intron	12	+	1479	ENSG00000103540	CCP110	24342	protein_coding	5446	1	NA	NM_001323569	16	p12.3	15	0	52.47	56.4	0.739179	0.997662	0.930319	-0.19114	0.0673429	chr16:19546475-19547954
chr16	19548015	19548514	ENST00000381396	intron	13	+	499	ENSG00000103540	CCP110	24342	protein_coding	5446	1	NA	NM_001323569	16	p12.3	15	0	22.33	63.45	0.224851	0.494348	0.351931	-0.127079	0.142417	chr16:19548015-19548514
chr16	19548601	19551195	ENST00000381396	intron	14	+	2594	ENSG00000103540	CCP110	24342	protein_coding	5446	1	NA	NM_001323569	16	p12.3	15	1	28.19	70.1	0.271561	0.53367	0.40214	-0.130579	0.13153	chr16:19548601-19551195
chr16	19555747	19564850	ENST00000417362	intron	1	+	9103	ENSG00000103544	VPS35L	24641	protein_coding	3606	1	NM_020314.7	NM_020314	16	p12.3	31	0	106.9	109.9	0.915465	0.996461	0.972702	-0.057237	0.0237582	chr16:19555747-19564850
chr16	19564951	19569423	ENST00000417362	intron	2	+	4472	ENSG00000103544	VPS35L	24641	protein_coding	3606	1	NM_020314.7	NM_020314	16	p12.3	31	0	257.51	263.37	0.916039	0.999034	0.97775	-0.0617105	0.0212845	chr16:19564951-19569423
chr16	19569592	19573118	ENST00000417362	intron	3	+	3526	ENSG00000103544	VPS35L	24641	protein_coding	3606	1	NM_020314.7	NM_020314	16	p12.3	31	0	183.62	191.42	0.884527	0.994454	0.959252	-0.0747248	0.0352021	chr16:19569592-19573118
chr16	19573242	19575097	ENST00000417362	intron	4	+	1855	ENSG00000103544	VPS35L	24641	protein_coding	3606	1	NM_020314.7	NM_020314	16	p12.3	31	0	272.92	273.95	0.981624	0.999786	0.99624	-0.0146163	0.00354598	chr16:19573242-19575097
chr16	19575123	19579051	ENST00000417362	intron	5	+	3928	ENSG00000103544	VPS35L	24641	protein_coding	3606	1	NM_020314.7	NM_020314	16	p12.3	31	0	255.92	281.79	0.835481	0.957839	0.908194	-0.0727128	0.049645	chr16:19575123-19579051
chr16	19579129	19581524	ENST00000417362	intron	6	+	2395	ENSG00000103544	VPS35L	24641	protein_coding	3606	1	NM_020314.7	NM_020314	16	p12.3	31	0	223.96	224.29	0.989324	0.999616	0.998529	-0.00920494	0.00108765	chr16:19579129-19581524
chr16	19581654	19591789	ENST00000417362	intron	7	+	10135	ENSG00000103544	VPS35L	24641	protein_coding	3606	1	NM_020314.7	NM_020314	16	p12.3	31	0	259.67	263.67	0.950053	0.998261	0.98483	-0.0347767	0.0134318	chr16:19581654-19591789
chr16	19591875	19601663	ENST00000417362	intron	8	+	9788	ENSG00000103544	VPS35L	24641	protein_coding	3606	1	NM_020314.7	NM_020314	16	p12.3	31	0	226.97	228.42	0.970395	0.999581	0.993652	-0.0232566	0.00592897	chr16:19591875-19601663
chr16	19601724	19608177	ENST00000417362	intron	9	+	6453	ENSG00000103544	VPS35L	24641	protein_coding	3606	1	NM_020314.7	NM_020314	16	p12.3	31	0	231.85	234.19	0.957576	0.999716	0.990008	-0.0324319	0.00970767	chr16:19601724-19608177
chr16	19608275	19608973	ENST00000417362	intron	10	+	698	ENSG00000103544	VPS35L	24641	protein_coding	3606	1	NM_020314.7	NM_020314	16	p12.3	31	0	224.56	229.11	0.922157	0.999393	0.980141	-0.0579838	0.019253	chr16:19608275-19608973
chr16	19609022	19610321	ENST00000417362	intron	11	+	1299	ENSG00000103544	VPS35L	24641	protein_coding	3606	1	NM_020314.7	NM_020314	16	p12.3	31	0	293.53	299.79	0.928197	0.998957	0.979119	-0.0509212	0.0198387	chr16:19609022-19610321
chr16	19610416	19616113	ENST00000417362	intron	12	+	5697	ENSG00000103544	VPS35L	24641	protein_coding	3606	1	NM_020314.7	NM_020314	16	p12.3	31	0	278.66	303.97	0.85926	0.961544	0.916735	-0.0574752	0.0448084	chr16:19610416-19616113
chr16	19616192	19616685	ENST00000417362	intron	13	+	493	ENSG00000103544	VPS35L	24641	protein_coding	3606	1	NM_020314.7	NM_020314	16	p12.3	31	0	226.56	227.34	0.981315	0.999708	0.996569	-0.0152545	0.00313915	chr16:19616192-19616685
chr16	19616809	19626176	ENST00000417362	intron	14	+	9367	ENSG00000103544	VPS35L	24641	protein_coding	3606	1	NM_020314.7	NM_020314	16	p12.3	31	0	217.05	221.27	0.932092	0.998985	0.980928	-0.0488362	0.0180571	chr16:19616809-19626176
chr16	19626224	19627693	ENST00000417362	intron	15	+	1469	ENSG00000103544	VPS35L	24641	protein_coding	3606	1	NM_020314.7	NM_020314	16	p12.3	31	0	153.33	153.45	0.990368	0.998926	0.999218	-0.00884984	-0.000291767	chr16:19626224-19627693
chr16	19627806	19628636	ENST00000417362	intron	16	+	830	ENSG00000103544	VPS35L	24641	protein_coding	3606	1	NM_020314.7	NM_020314	16	p12.3	31	0	205.08	209.71	0.920107	0.999052	0.977922	-0.0578154	0.0211304	chr16:19627806-19628636
chr16	19628754	19629766	ENST00000417362	intron	17	+	1012	ENSG00000103544	VPS35L	24641	protein_coding	3606	1	NM_020314.7	NM_020314	16	p12.3	31	0	233.6	234.42	0.979989	0.999853	0.996502	-0.0165135	0.00335075	chr16:19628754-19629766
chr16	19629821	19633091	ENST00000417362	intron	18	+	3270	ENSG00000103544	VPS35L	24641	protein_coding	3606	1	NM_020314.7	NM_020314	16	p12.3	31	0	277.78	279.18	0.97808	0.999827	0.994985	-0.0169057	0.00484184	chr16:19629821-19633091
chr16	19633173	19637593	ENST00000417362	intron	19	+	4420	ENSG00000103544	VPS35L	24641	protein_coding	3606	1	NM_020314.7	NM_020314	16	p12.3	31	0	233.18	233.68	0.986306	0.999715	0.99786	-0.0115546	0.00185507	chr16:19633173-19637593
chr16	19637657	19640014	ENST00000417362	intron	20	+	2357	ENSG00000103544	VPS35L	24641	protein_coding	3606	1	NM_020314.7	NM_020314	16	p12.3	31	0	233.42	237.58	0.936651	0.998877	0.98249	-0.0458396	0.0163872	chr16:19637657-19640014
chr16	19640101	19642395	ENST00000417362	intron	21	+	2294	ENSG00000103544	VPS35L	24641	protein_coding	3606	1	NM_020314.7	NM_020314	16	p12.3	31	0	307.41	310.05	0.964695	0.999727	0.991485	-0.0267907	0.00824206	chr16:19640101-19642395
chr16	19642477	19644885	ENST00000417362	intron	22	+	2408	ENSG00000103544	VPS35L	24641	protein_coding	3606	1	NM_020314.7	NM_020314	16	p12.3	31	0	253.05	255.74	0.957949	0.999647	0.989482	-0.0315324	0.0101658	chr16:19642477-19644885
chr16	19644950	19647783	ENST00000417362	intron	23	+	2833	ENSG00000103544	VPS35L	24641	protein_coding	3606	1	NM_020314.7	NM_020314	16	p12.3	31	0	188.7	188.78	0.993275	0.999027	0.999576	-0.0063014	-0.000549701	chr16:19644950-19647783
chr16	19647883	19650381	ENST00000417362	intron	24	+	2498	ENSG00000103544	VPS35L	24641	protein_coding	3606	1	NM_020314.7	NM_020314	16	p12.3	31	0	217.82	224.75	0.928636	0.990995	0.969166	-0.04053	0.0218293	chr16:19647883-19650381
chr16	19650460	19651975	ENST00000417362	intron	25	+	1515	ENSG00000103544	VPS35L	24641	protein_coding	3606	1	NM_020314.7	NM_020314	16	p12.3	31	0	274.81	281.1	0.940242	0.995344	0.977624	-0.0373817	0.0177204	chr16:19650460-19651975
chr16	19652091	19669159	ENST00000417362	intron	26	+	17068	ENSG00000103544	VPS35L	24641	protein_coding	3606	1	NM_020314.7	NM_020314	16	p12.3	31	0	196.32	200.45	0.906375	0.999879	0.979396	-0.0730211	0.0204828	chr16:19652091-19669159
chr16	19669300	19682224	ENST00000417362	intron	27	+	12924	ENSG00000103544	VPS35L	24641	protein_coding	3606	1	NM_020314.7	NM_020314	16	p12.3	31	0	210.78	212.4	0.961229	0.999858	0.992373	-0.0311436	0.0074848	chr16:19669300-19682224
chr16	19682391	19691352	ENST00000417362	intron	28	+	8961	ENSG00000103544	VPS35L	24641	protein_coding	3606	1	NM_020314.7	NM_020314	16	p12.3	31	0	323.3	332.58	0.920358	0.996032	0.972097	-0.0517385	0.0239349	chr16:19682391-19691352
chr16	19691472	19699501	ENST00000417362	intron	29	+	8029	ENSG00000103544	VPS35L	24641	protein_coding	3606	1	NM_020314.7	NM_020314	16	p12.3	31	0	272.21	300.19	0.817394	0.967503	0.906792	-0.0893979	0.0607107	chr16:19691472-19699501
chr16	19699649	19700377	ENST00000417362	intron	30	+	728	ENSG00000103544	VPS35L	24641	protein_coding	3606	1	NM_020314.7	NM_020314	16	p12.3	31	1	349.68	366.67	0.908831	0.982416	0.953664	-0.0448335	0.0287522	chr16:19699649-19700377
chr16	19718488	19730429	ENST00000564186	intron	1	+	11941	ENSG00000174628	IQCK	28556	protein_coding	882	1	NA	NA	16	p12.3	8	0	33.75	36.05	0.786278	0.99429	0.9362	-0.149922	0.0580899	chr16:19718488-19730429
chr16	19730495	19733697	ENST00000564186	intron	2	+	3202	ENSG00000174628	IQCK	28556	protein_coding	882	1	NA	NA	16	p12.3	8	0	40.27	42.03	0.838428	0.99806	0.958125	-0.119697	0.0399349	chr16:19730495-19733697
chr16	19733828	19735352	ENST00000564186	intron	3	+	1524	ENSG00000174628	IQCK	28556	protein_coding	882	1	NA	NA	16	p12.3	8	0	30.88	37.27	0.567246	0.973872	0.828548	-0.261302	0.145323	chr16:19733828-19735352
chr16	19735451	19763847	ENST00000564186	intron	4	+	28396	ENSG00000174628	IQCK	28556	protein_coding	882	1	NA	NA	16	p12.3	8	0	30.96	35.01	0.666858	0.989871	0.884319	-0.217461	0.105553	chr16:19735451-19763847
chr16	19763901	19764034	ENST00000564186	intron	5	+	133	ENSG00000174628	IQCK	28556	protein_coding	882	1	NA	NA	16	p12.3	8	0	28.64	32.84	0.627974	0.984108	0.872107	-0.244133	0.112001	chr16:19763901-19764034
chr16	19764113	19788837	ENST00000564186	intron	6	+	24724	ENSG00000174628	IQCK	28556	protein_coding	882	1	NA	NA	16	p12.3	8	0	33.07	40.36	0.568164	0.968922	0.819376	-0.251212	0.149547	chr16:19764113-19788837
chr16	19788923	19827025	ENST00000564186	intron	7	+	38102	ENSG00000174628	IQCK	28556	protein_coding	882	1	NA	NA	16	p12.3	8	1	36.4	38.03	0.808949	0.99824	0.957139	-0.14819	0.0411004	chr16:19788923-19827025
chr16	20806706	20806951	ENST00000261377	intron	1	+	245	ENSG00000005189	REXO5	24661	protein_coding	2691	1	NM_030941.3	NM_001199053	16	p12.3	20	0	7.64	22.82	0.0618672	0.709574	0.334794	-0.272927	0.37478	chr16:20806706-20806951
chr16	20807092	20813189	ENST00000261377	intron	2	+	6097	ENSG00000005189	REXO5	24661	protein_coding	2691	1	NM_030941.3	NM_001199053	16	p12.3	20	0	15.96	17.27	0.733525	0.990929	0.924146	-0.190621	0.0667834	chr16:20807092-20813189
chr16	20813303	20814926	ENST00000261377	intron	3	+	1623	ENSG00000005189	REXO5	24661	protein_coding	2691	1	NM_030941.3	NM_001199053	16	p12.3	20	0	10.63	13.08	0.44081	0.984359	0.812691	-0.371881	0.171668	chr16:20813303-20814926
chr16	20815054	20816115	ENST00000261377	intron	4	+	1061	ENSG00000005189	REXO5	24661	protein_coding	2691	1	NM_030941.3	NM_001199053	16	p12.3	20	0	12.96	13	0.885483	0.987373	0.996923	-0.11144	-0.00955022	chr16:20815054-20816115
chr16	20816213	20821761	ENST00000261377	intron	5	+	5548	ENSG00000005189	REXO5	24661	protein_coding	2691	1	NM_030941.3	NM_001199053	16	p12.3	20	0	10.34	10.67	0.792404	0.988917	0.969072	-0.176668	0.0198446	chr16:20816213-20821761
chr16	20821903	20824438	ENST00000261377	intron	6	+	2535	ENSG00000005189	REXO5	24661	protein_coding	2691	1	NM_030941.3	NM_001199053	16	p12.3	20	0	8.58	11.41	0.341138	0.980155	0.751972	-0.410834	0.228183	chr16:20821903-20824438
chr16	20824528	20825832	ENST00000261377	intron	7	+	1304	ENSG00000005189	REXO5	24661	protein_coding	2691	1	NM_030941.3	NM_001199053	16	p12.3	20	0	12.23	15.9	0.422217	0.973446	0.769182	-0.346966	0.204264	chr16:20824528-20825832
chr16	20825949	20827057	ENST00000261377	intron	8	+	1108	ENSG00000005189	REXO5	24661	protein_coding	2691	1	NM_030941.3	NM_001199053	16	p12.3	20	0	17.52	17.67	0.88452	0.993317	0.991511	-0.106991	0.00180642	chr16:20825949-20827057
chr16	20827197	20827352	ENST00000261377	intron	9	+	155	ENSG00000005189	REXO5	24661	protein_coding	2691	1	NM_030941.3	NM_001199053	16	p12.3	20	0	15.56	15.68	0.873546	0.991156	0.992347	-0.1188	-0.00119069	chr16:20827197-20827352
chr16	20827448	20828434	ENST00000261377	intron	10	+	986	ENSG00000005189	REXO5	24661	protein_coding	2691	1	NM_030941.3	NM_001199053	16	p12.3	20	0	14.18	14.4	0.811189	0.994361	0.984722	-0.173533	0.00963867	chr16:20827448-20828434
chr16	20828538	20832155	ENST00000261377	intron	11	+	3617	ENSG00000005189	REXO5	24661	protein_coding	2691	1	NM_030941.3	NM_001199053	16	p12.3	20	0	19.48	19.59	0.870309	0.995824	0.994385	-0.124075	0.00143865	chr16:20828538-20832155
chr16	20832260	20833002	ENST00000261377	intron	12	+	742	ENSG00000005189	REXO5	24661	protein_coding	2691	1	NM_030941.3	NM_001199053	16	p12.3	20	0	14.64	14.73	0.863999	0.992701	0.99389	-0.129891	-0.00118926	chr16:20832260-20833002
chr16	20833124	20839754	ENST00000261377	intron	13	+	6630	ENSG00000005189	REXO5	24661	protein_coding	2691	1	NM_030941.3	NM_001199053	16	p12.3	20	0	13.68	14.44	0.652633	0.996421	0.947368	-0.294736	0.0490523	chr16:20833124-20839754
chr16	20839860	20840330	ENST00000261377	intron	14	+	470	ENSG00000005189	REXO5	24661	protein_coding	2691	1	NM_030941.3	NM_001199053	16	p12.3	20	0	15.92	17.03	0.717045	0.992899	0.934821	-0.217776	0.0580785	chr16:20839860-20840330
chr16	20840469	20843933	ENST00000261377	intron	15	+	3464	ENSG00000005189	REXO5	24661	protein_coding	2691	1	NM_030941.3	NM_001199053	16	p12.3	20	0	12.08	16.22	0.347432	0.977348	0.74476	-0.397327	0.232589	chr16:20840469-20843933
chr16	20844027	20844628	ENST00000261377	intron	16	+	601	ENSG00000005189	REXO5	24661	protein_coding	2691	1	NM_030941.3	NM_001199053	16	p12.3	20	0	12.7	17.3	0.367246	0.97653	0.734104	-0.366858	0.242426	chr16:20844027-20844628
chr16	20844846	20845053	ENST00000261377	intron	17	+	207	ENSG00000005189	REXO5	24661	protein_coding	2691	1	NM_030941.3	NM_001199053	16	p12.3	20	0	16.23	18.86	0.500536	0.990936	0.860551	-0.360016	0.130384	chr16:20844846-20845053
chr16	20845242	20846220	ENST00000261377	intron	18	+	978	ENSG00000005189	REXO5	24661	protein_coding	2691	1	NM_030941.3	NM_001199053	16	p12.3	20	0	22.18	26.47	0.529254	0.983773	0.83793	-0.308675	0.145844	chr16:20845242-20846220
chr16	20846340	20849398	ENST00000261377	intron	19	+	3058	ENSG00000005189	REXO5	24661	protein_coding	2691	1	NM_030941.3	NM_001199053	16	p12.3	20	1	16.81	17.81	0.643949	0.998983	0.943852	-0.299903	0.0551313	chr16:20846340-20849398
chr16	21599899	21612644	ENST00000358154	intron	1	+	12745	ENSG00000197006	METTL9	24586	protein_coding	3153	1	NM_016025.5	NM_016025	16	p12.2	5	0	801.78	882.41	0.85571	0.951057	0.908625	-0.0529157	0.0424319	chr16:21599899-21612644
chr16	21612836	21617864	ENST00000358154	intron	2	+	5028	ENSG00000197006	METTL9	24586	protein_coding	3153	1	NM_016025.5	NM_016025	16	p12.2	5	0	746.81	809.15	0.881235	0.956077	0.922956	-0.0417208	0.0331211	chr16:21612836-21617864
chr16	21618075	21624930	ENST00000358154	intron	3	+	6855	ENSG00000197006	METTL9	24586	protein_coding	3153	1	NM_016025.5	NM_016025	16	p12.2	5	0	1009.25	1049.9	0.922881	0.985938	0.961282	-0.0384013	0.0246562	chr16:21618075-21624930
chr16	21625116	21655226	ENST00000358154	intron	4	+	30110	ENSG00000197006	METTL9	24586	protein_coding	3153	1	NM_016025.5	NM_016025	16	p12.2	5	1	585.11	936.78	0.592284	0.6558	0.624597	-0.0323131	0.0312027	chr16:21625116-21655226
chr16	22206680	22225653	ENST00000263026	intron	1	+	18973	ENSG00000103319	EEF2K	24615	protein_coding	7398	1	NM_013302.5	NM_013302	16	p12.2	18	0	33.37	34.58	0.852402	0.998063	0.965009	-0.112607	0.0330545	chr16:22206680-22225653
chr16	22225976	22244629	ENST00000263026	intron	2	+	18653	ENSG00000103319	EEF2K	24615	protein_coding	7398	1	NM_013302.5	NM_013302	16	p12.2	18	0	72.25	73.47	0.916038	0.99933	0.983395	-0.0673564	0.0159355	chr16:22225976-22244629
chr16	22244731	22248754	ENST00000263026	intron	3	+	4023	ENSG00000103319	EEF2K	24615	protein_coding	7398	1	NM_013302.5	NM_013302	16	p12.2	18	0	64.42	65.07	0.941679	0.998873	0.990011	-0.0483318	0.00886248	chr16:22244731-22248754
chr16	22248816	22250653	ENST00000263026	intron	4	+	1837	ENSG00000103319	EEF2K	24615	protein_coding	7398	1	NM_013302.5	NM_013302	16	p12.2	18	0	45.36	47.77	0.827677	0.997146	0.94955	-0.121873	0.0475963	chr16:22248816-22250653
chr16	22250692	22251150	ENST00000263026	intron	5	+	458	ENSG00000103319	EEF2K	24615	protein_coding	7398	1	NM_013302.5	NM_013302	16	p12.2	18	0	49.6	50.26	0.92434	0.998156	0.986868	-0.0625285	0.0112875	chr16:22250692-22251150
chr16	22251323	22256747	ENST00000263026	intron	6	+	5424	ENSG00000103319	EEF2K	24615	protein_coding	7398	1	NM_013302.5	NM_013302	16	p12.2	18	0	70.01	72.01	0.890442	0.998699	0.972226	-0.0817844	0.026473	chr16:22251323-22256747
chr16	22256898	22257252	ENST00000263026	intron	7	+	354	ENSG00000103319	EEF2K	24615	protein_coding	7398	1	NM_013302.5	NM_013302	16	p12.2	18	0	62.27	62.44	0.966697	0.998219	0.997277	-0.0305802	0.000941205	chr16:22256898-22257252
chr16	22257386	22257642	ENST00000263026	intron	8	+	256	ENSG00000103319	EEF2K	24615	protein_coding	7398	1	NM_013302.5	NM_013302	16	p12.2	18	0	56.22	58.63	0.849213	0.997001	0.958895	-0.109682	0.0381066	chr16:22257386-22257642
chr16	22257771	22258493	ENST00000263026	intron	9	+	722	ENSG00000103319	EEF2K	24615	protein_coding	7398	1	NM_013302.5	NM_013302	16	p12.2	18	0	69.14	70.64	0.911811	0.99853	0.978766	-0.066955	0.0197641	chr16:22257771-22258493
chr16	22258696	22260461	ENST00000263026	intron	10	+	1765	ENSG00000103319	EEF2K	24615	protein_coding	7398	1	NM_013302.5	NM_013302	16	p12.2	18	0	87.93	91.44	0.879223	0.99734	0.961614	-0.0823916	0.0357259	chr16:22258696-22260461
chr16	22260530	22263109	ENST00000263026	intron	11	+	2579	ENSG00000103319	EEF2K	24615	protein_coding	7398	1	NM_013302.5	NM_013302	16	p12.2	18	0	84.56	86.47	0.916764	0.998114	0.977911	-0.0611474	0.0202028	chr16:22260530-22263109
chr16	22263188	22264817	ENST00000263026	intron	12	+	1629	ENSG00000103319	EEF2K	24615	protein_coding	7398	1	NM_013302.5	NM_013302	16	p12.2	18	0	80.55	82.53	0.905287	0.998246	0.976009	-0.070722	0.0222368	chr16:22263188-22264817
chr16	22264881	22266389	ENST00000263026	intron	13	+	1508	ENSG00000103319	EEF2K	24615	protein_coding	7398	1	NM_013302.5	NM_013302	16	p12.2	18	0	57.78	70.77	0.592025	0.965131	0.816448	-0.224423	0.148683	chr16:22264881-22266389
chr16	22266525	22266687	ENST00000263026	intron	14	+	162	ENSG00000103319	EEF2K	24615	protein_coding	7398	1	NM_013302.5	NM_013302	16	p12.2	18	0	53.51	67.19	0.578876	0.944647	0.796398	-0.217522	0.148249	chr16:22266525-22266687
chr16	22266877	22273625	ENST00000263026	intron	15	+	6748	ENSG00000103319	EEF2K	24615	protein_coding	7398	1	NM_013302.5	NM_013302	16	p12.2	18	0	66.92	68.58	0.892	0.998891	0.975795	-0.0837944	0.0230963	chr16:22266877-22273625
chr16	22273751	22280197	ENST00000263026	intron	16	+	6446	ENSG00000103319	EEF2K	24615	protein_coding	7398	1	NM_013302.5	NM_013302	16	p12.2	18	0	72.67	84.16	0.687428	0.973137	0.863474	-0.176046	0.109662	chr16:22273751-22280197
chr16	22280377	22283886	ENST00000263026	intron	17	+	3509	ENSG00000103319	EEF2K	24615	protein_coding	7398	1	NM_013302.5	NM_013302	16	p12.2	18	1	86.9	91.33	0.834645	0.99827	0.951495	-0.116849	0.0467753	chr16:22280377-22283886
chr16	23581174	23582275	ENST00000007516	intron	4	-	1101	ENSG00000004779	NDUFAB1	7694	protein_coding	665	1	NM_005003.3	NM_005003	16	p12.2	5	1	546.1	550.51	0.965697	0.99982	0.991989	-0.0262918	0.00783068	chr16:23581174-23582275
chr16	23582376	23585335	ENST00000007516	intron	3	-	2959	ENSG00000004779	NDUFAB1	7694	protein_coding	665	1	NM_005003.3	NM_005003	16	p12.2	5	0	524.55	530.75	0.96341	0.99853	0.988318	-0.0249084	0.0102112	chr16:23582376-23585335
chr16	23585424	23587196	ENST00000007516	intron	2	-	1772	ENSG00000004779	NDUFAB1	7694	protein_coding	665	1	NM_005003.3	NM_005003	16	p12.2	5	0	574	584.95	0.943571	0.998679	0.98128	-0.0377095	0.0173987	chr16:23585424-23587196
chr16	23587320	23596122	ENST00000007516	intron	1	-	8802	ENSG00000004779	NDUFAB1	7694	protein_coding	665	1	NM_005003.3	NM_005003	16	p12.2	5	0	549.32	572.47	0.920317	0.986006	0.959561	-0.0392446	0.0264446	chr16:23587320-23596122
chr16	24729847	24730252	ENST00000395799	intron	1	+	405	ENSG00000090905	TNRC6A	11969	protein_coding	8491	1	NM_014494.4	NM_014494	16	p12.1	25	0	40.45	58.99	0.438407	0.890413	0.685709	-0.247303	0.204704	chr16:24729847-24730252
chr16	24730301	24750725	ENST00000395799	intron	2	+	20424	ENSG00000090905	TNRC6A	11969	protein_coding	8491	1	NM_014494.4	NM_014494	16	p12.1	25	0	51.42	62.21	0.59608	0.966724	0.826555	-0.230475	0.140169	chr16:24730301-24750725
chr16	24750814	24758338	ENST00000395799	intron	3	+	7524	ENSG00000090905	TNRC6A	11969	protein_coding	8491	1	NM_014494.4	NM_014494	16	p12.1	25	0	73.89	76.18	0.8804	0.998624	0.96994	-0.0895401	0.0286843	chr16:24750814-24758338
chr16	24758361	24776932	ENST00000395799	intron	4	+	18571	ENSG00000090905	TNRC6A	11969	protein_coding	8491	1	NM_014494.4	NM_014494	16	p12.1	25	0	85.34	95.59	0.73184	0.98552	0.892771	-0.160931	0.0927489	chr16:24758361-24776932
chr16	24777359	24789231	ENST00000395799	intron	5	+	11872	ENSG00000090905	TNRC6A	11969	protein_coding	8491	1	NM_014494.4	NM_014494	16	p12.1	25	0	69.77	77.23	0.71042	0.992749	0.903405	-0.192985	0.0893436	chr16:24777359-24789231
chr16	24791818	24793472	ENST00000395799	intron	6	+	1654	ENSG00000090905	TNRC6A	11969	protein_coding	8491	1	NM_014494.4	NM_014494	16	p12.1	25	0	22.33	113.03	0.097351	0.324834	0.197558	-0.100207	0.127276	chr16:24791818-24793472
chr16	24793650	24794543	ENST00000395799	intron	7	+	893	ENSG00000090905	TNRC6A	11969	protein_coding	8491	1	NM_014494.4	NM_014494	16	p12.1	25	0	19.26	111.73	0.0769003	0.297686	0.17238	-0.0954795	0.125306	chr16:24793650-24794543
chr16	24794720	24795906	ENST00000395799	intron	8	+	1186	ENSG00000090905	TNRC6A	11969	protein_coding	8491	1	NM_014494.4	NM_014494	16	p12.1	25	0	113.14	120.44	0.811187	0.997179	0.939389	-0.128202	0.0577898	chr16:24794720-24795906
chr16	24795940	24797489	ENST00000395799	intron	9	+	1549	ENSG00000090905	TNRC6A	11969	protein_coding	8491	1	NM_014494.4	NM_014494	16	p12.1	25	0	114.32	128.07	0.76247	0.978689	0.892637	-0.130167	0.0860522	chr16:24795940-24797489
chr16	24797571	24797914	ENST00000395799	intron	10	+	343	ENSG00000090905	TNRC6A	11969	protein_coding	8491	1	NM_014494.4	NM_014494	16	p12.1	25	0	139.42	140.01	0.974795	0.999648	0.995786	-0.0209914	0.00386166	chr16:24797571-24797914
chr16	24797967	24804176	ENST00000395799	intron	11	+	6209	ENSG00000090905	TNRC6A	11969	protein_coding	8491	1	NM_014494.4	NM_014494	16	p12.1	25	0	117.14	120.25	0.912528	0.997665	0.974137	-0.0616094	0.0235283	chr16:24797967-24804176
chr16	24804320	24804704	ENST00000395799	intron	12	+	384	ENSG00000090905	TNRC6A	11969	protein_coding	8491	1	NM_014494.4	NM_014494	16	p12.1	25	0	NA	NA	NA	NA	NA	NA	NA	chr16:24804320-24804704
chr16	24804852	24805013	ENST00000395799	intron	13	+	161	ENSG00000090905	TNRC6A	11969	protein_coding	8491	1	NM_014494.4	NM_014494	16	p12.1	25	0	NA	NA	NA	NA	NA	NA	NA	chr16:24804852-24805013
chr16	24805152	24805604	ENST00000395799	intron	14	+	452	ENSG00000090905	TNRC6A	11969	protein_coding	8491	1	NM_014494.4	NM_014494	16	p12.1	25	0	74.71	90.53	0.691542	0.924062	0.825251	-0.13371	0.0988107	chr16:24805152-24805604
chr16	24805734	24806205	ENST00000395799	intron	15	+	471	ENSG00000090905	TNRC6A	11969	protein_coding	8491	1	NM_014494.4	NM_014494	16	p12.1	25	0	96.81	97.22	0.973359	0.999124	0.995783	-0.0224235	0.00334074	chr16:24805734-24806205
chr16	24806284	24806573	ENST00000395799	intron	16	+	289	ENSG00000090905	TNRC6A	11969	protein_coding	8491	1	NM_014494.4	NM_014494	16	p12.1	25	0	106.77	106.93	0.984697	0.99858	0.998504	-0.013807	7.61806e-05	chr16:24806284-24806573
chr16	24806785	24809349	ENST00000395799	intron	17	+	2564	ENSG00000090905	TNRC6A	11969	protein_coding	8491	1	NM_014494.4	NM_014494	16	p12.1	25	0	125.1	125.16	0.990693	0.998195	0.999521	-0.00882719	-0.00132534	chr16:24806785-24809349
chr16	24809482	24815146	ENST00000395799	intron	18	+	5664	ENSG00000090905	TNRC6A	11969	protein_coding	8491	1	NM_014494.4	NM_014494	16	p12.1	25	0	125.4	129.82	0.888803	0.997691	0.965953	-0.0771501	0.0317383	chr16:24809482-24815146
chr16	24815306	24816815	ENST00000395799	intron	19	+	1509	ENSG00000090905	TNRC6A	11969	protein_coding	8491	1	NM_014494.4	NM_014494	16	p12.1	25	0	94.81	104.15	0.784398	0.979223	0.910322	-0.125923	0.0689018	chr16:24815306-24816815
chr16	24816957	24818592	ENST00000395799	intron	20	+	1635	ENSG00000090905	TNRC6A	11969	protein_coding	8491	1	NM_014494.4	NM_014494	16	p12.1	25	0	162.26	165.26	0.931703	0.999024	0.981847	-0.0501434	0.0171768	chr16:24816957-24818592
chr16	24818701	24820138	ENST00000395799	intron	21	+	1437	ENSG00000090905	TNRC6A	11969	protein_coding	8491	1	NM_014494.4	NM_014494	16	p12.1	25	0	137.53	144.55	0.858216	0.994345	0.951435	-0.0932191	0.0429091	chr16:24818701-24820138
chr16	24820361	24822076	ENST00000395799	intron	22	+	1715	ENSG00000090905	TNRC6A	11969	protein_coding	8491	1	NM_014494.4	NM_014494	16	p12.1	25	0	122.75	131.79	0.820897	0.987929	0.931406	-0.110509	0.056523	chr16:24820361-24822076
chr16	24822148	24822873	ENST00000395799	intron	23	+	725	ENSG00000090905	TNRC6A	11969	protein_coding	8491	1	NM_014494.4	NM_014494	16	p12.1	25	0	128.79	131.34	0.916579	0.999232	0.980585	-0.0640061	0.0186468	chr16:24822148-24822873
chr16	24823014	24823431	ENST00000395799	intron	24	+	417	ENSG00000090905	TNRC6A	11969	protein_coding	8491	1	NM_014494.4	NM_014494	16	p12.1	25	1	132.38	137.36	0.870971	0.997844	0.963745	-0.0927743	0.0340994	chr16:24823014-24823431
chr16	27461563	27462293	ENST00000356183	intron	36	-	730	ENSG00000077235	GTF3C1	4664	protein_coding	7090	1	NM_001520.4	NM_001520	16	p12.1	37	1	113.08	119.08	0.840036	0.995956	0.949614	-0.109578	0.0463418	chr16:27461563-27462293
chr16	27462487	27463540	ENST00000356183	intron	35	-	1053	ENSG00000077235	GTF3C1	4664	protein_coding	7090	1	NM_001520.4	NM_001520	16	p12.1	37	0	133.66	138.84	0.873416	0.997323	0.962691	-0.0892749	0.034632	chr16:27462487-27463540
chr16	27463593	27464319	ENST00000356183	intron	34	-	726	ENSG00000077235	GTF3C1	4664	protein_coding	7090	1	NM_001520.4	NM_001520	16	p12.1	37	0	71.47	139.81	0.357577	0.668551	0.511194	-0.153616	0.157357	chr16:27463593-27464319
chr16	27464837	27465259	ENST00000356183	intron	33	-	422	ENSG00000077235	GTF3C1	4664	protein_coding	7090	1	NM_001520.4	NM_001520	16	p12.1	37	0	101.01	103.14	0.924905	0.997819	0.979348	-0.0544436	0.0184708	chr16:27464837-27465259
chr16	27465541	27469290	ENST00000356183	intron	32	-	3749	ENSG00000077235	GTF3C1	4664	protein_coding	7090	1	NM_001520.4	NM_001520	16	p12.1	37	0	169.85	171.51	0.956514	0.999477	0.990321	-0.0338076	0.00915524	chr16:27465541-27469290
chr16	27469551	27470107	ENST00000356183	intron	31	-	556	ENSG00000077235	GTF3C1	4664	protein_coding	7090	1	NM_001520.4	NM_001520	16	p12.1	37	0	233.9	240.82	0.90618	0.997313	0.971265	-0.0650849	0.0260479	chr16:27469551-27470107
chr16	27470396	27471747	ENST00000356183	intron	30	-	1351	ENSG00000077235	GTF3C1	4664	protein_coding	7090	1	NM_001520.4	NM_001520	16	p12.1	37	0	177.15	179.27	0.944313	0.999706	0.988174	-0.0438609	0.011532	chr16:27470396-27471747
chr16	27471921	27476450	ENST00000356183	intron	29	-	4529	ENSG00000077235	GTF3C1	4664	protein_coding	7090	1	NM_001520.4	NM_001520	16	p12.1	37	0	151.14	152.7	0.957789	0.999047	0.989784	-0.0319952	0.00926336	chr16:27471921-27476450
chr16	27476545	27478468	ENST00000356183	intron	28	-	1923	ENSG00000077235	GTF3C1	4664	protein_coding	7090	1	NM_001520.4	NM_001520	16	p12.1	37	0	187.4	189.73	0.953424	0.999001	0.987719	-0.0342955	0.0112818	chr16:27476545-27478468
chr16	27478532	27481078	ENST00000356183	intron	27	-	2546	ENSG00000077235	GTF3C1	4664	protein_coding	7090	1	NM_001520.4	NM_001520	16	p12.1	37	0	181.05	189.36	0.88129	0.990838	0.956115	-0.0748254	0.0347231	chr16:27478532-27481078
chr16	27481192	27483043	ENST00000356183	intron	26	-	1851	ENSG00000077235	GTF3C1	4664	protein_coding	7090	1	NM_001520.4	NM_001520	16	p12.1	37	0	158.56	164.7	0.897441	0.99298	0.96272	-0.0652788	0.0302597	chr16:27481192-27483043
chr16	27483126	27484210	ENST00000356183	intron	25	-	1084	ENSG00000077235	GTF3C1	4664	protein_coding	7090	1	NM_001520.4	NM_001520	16	p12.1	37	0	125.05	126.27	0.956582	0.999315	0.990338	-0.0337563	0.00897686	chr16:27483126-27484210
chr16	27484354	27485996	ENST00000356183	intron	24	-	1642	ENSG00000077235	GTF3C1	4664	protein_coding	7090	1	NM_001520.4	NM_001520	16	p12.1	37	0	129.73	132.82	0.91268	0.999254	0.976735	-0.0640553	0.0225189	chr16:27484354-27485996
chr16	27486155	27488226	ENST00000356183	intron	23	-	2071	ENSG00000077235	GTF3C1	4664	protein_coding	7090	1	NM_001520.4	NM_001520	16	p12.1	37	0	132.68	140.79	0.826653	0.993237	0.942396	-0.115744	0.0508406	chr16:27486155-27488226
chr16	27488416	27488553	ENST00000356183	intron	22	-	137	ENSG00000077235	GTF3C1	4664	protein_coding	7090	1	NM_001520.4	NM_001520	16	p12.1	37	0	183.23	188.77	0.885072	0.998909	0.970652	-0.0855804	0.0282568	chr16:27488416-27488553
chr16	27488636	27489042	ENST00000356183	intron	21	-	406	ENSG00000077235	GTF3C1	4664	protein_coding	7090	1	NM_001520.4	NM_001520	16	p12.1	37	0	184.18	184.88	0.978835	0.999675	0.996214	-0.0173791	0.00346171	chr16:27488636-27489042
chr16	27489179	27489601	ENST00000356183	intron	20	-	422	ENSG00000077235	GTF3C1	4664	protein_coding	7090	1	NM_001520.4	NM_001520	16	p12.1	37	0	118.26	121.79	0.901906	0.997144	0.971016	-0.0691096	0.0261282	chr16:27489179-27489601
chr16	27489744	27492337	ENST00000356183	intron	19	-	2593	ENSG00000077235	GTF3C1	4664	protein_coding	7090	1	NM_001520.4	NM_001520	16	p12.1	37	0	146.29	147.62	0.961406	0.99916	0.99099	-0.0295839	0.00816998	chr16:27489744-27492337
chr16	27492516	27492616	ENST00000356183	intron	18	-	100	ENSG00000077235	GTF3C1	4664	protein_coding	7090	1	NM_001520.4	NM_001520	16	p12.1	37	0	120.05	120.19	0.986531	0.998663	0.998835	-0.0123047	-0.000172089	chr16:27492516-27492616
chr16	27492714	27493198	ENST00000356183	intron	17	-	484	ENSG00000077235	GTF3C1	4664	protein_coding	7090	1	NM_001520.4	NM_001520	16	p12.1	37	0	103.74	103.95	0.9822	0.998752	0.99798	-0.0157794	0.000772586	chr16:27492714-27493198
chr16	27493297	27494762	ENST00000356183	intron	16	-	1465	ENSG00000077235	GTF3C1	4664	protein_coding	7090	1	NM_001520.4	NM_001520	16	p12.1	37	0	132.03	133.7	0.949473	0.999138	0.987509	-0.0380362	0.0116284	chr16:27493297-27494762
chr16	27494909	27495210	ENST00000356183	intron	15	-	301	ENSG00000077235	GTF3C1	4664	protein_coding	7090	1	NM_001520.4	NM_001520	16	p12.1	37	0	103.37	103.4	0.989707	0.997648	0.99971	-0.0100032	-0.00206172	chr16:27494909-27495210
chr16	27495493	27497636	ENST00000356183	intron	14	-	2143	ENSG00000077235	GTF3C1	4664	protein_coding	7090	1	NM_001520.4	NM_001520	16	p12.1	37	0	101.68	101.88	0.986547	0.997459	0.998037	-0.0114899	-0.000577918	chr16:27495493-27497636
chr16	27497822	27498629	ENST00000356183	intron	13	-	807	ENSG00000077235	GTF3C1	4664	protein_coding	7090	1	NM_001520.4	NM_001520	16	p12.1	37	0	139.62	139.93	0.985032	0.998912	0.997785	-0.0127528	0.00112722	chr16:27497822-27498629
chr16	27498734	27501190	ENST00000356183	intron	12	-	2456	ENSG00000077235	GTF3C1	4664	protein_coding	7090	1	NM_001520.4	NM_001520	16	p12.1	37	0	140.53	140.59	0.992427	0.998129	0.999573	-0.00714581	-0.00144375	chr16:27498734-27501190
chr16	27501345	27502858	ENST00000356183	intron	11	-	1513	ENSG00000077235	GTF3C1	4664	protein_coding	7090	1	NM_001520.4	NM_001520	16	p12.1	37	0	118.74	118.78	0.991566	0.99778	0.999663	-0.00809764	-0.0018834	chr16:27501345-27502858
chr16	27502996	27505898	ENST00000356183	intron	10	-	2902	ENSG00000077235	GTF3C1	4664	protein_coding	7090	1	NM_001520.4	NM_001520	16	p12.1	37	0	154.12	155.12	0.969327	0.999278	0.993553	-0.0242268	0.00572432	chr16:27502996-27505898
chr16	27506117	27506846	ENST00000356183	intron	9	-	729	ENSG00000077235	GTF3C1	4664	protein_coding	7090	1	NM_001520.4	NM_001520	16	p12.1	37	0	144.08	146.32	0.956489	0.996523	0.984691	-0.028202	0.0118315	chr16:27506117-27506846
chr16	27507157	27508539	ENST00000356183	intron	8	-	1382	ENSG00000077235	GTF3C1	4664	protein_coding	7090	1	NM_001520.4	NM_001520	16	p12.1	37	0	100.95	101.79	0.965186	0.998122	0.991748	-0.0265612	0.00637441	chr16:27507157-27508539
chr16	27508656	27511748	ENST00000356183	intron	7	-	3092	ENSG00000077235	GTF3C1	4664	protein_coding	7090	1	NM_001520.4	NM_001520	16	p12.1	37	0	124.97	125.81	0.966276	0.999006	0.993323	-0.0270474	0.00568259	chr16:27508656-27511748
chr16	27511902	27528597	ENST00000356183	intron	6	-	16695	ENSG00000077235	GTF3C1	4664	protein_coding	7090	1	NM_001520.4	NM_001520	16	p12.1	37	0	121.27	122.32	0.955223	0.999747	0.991416	-0.0361929	0.00833061	chr16:27511902-27528597
chr16	27528722	27533290	ENST00000356183	intron	5	-	4568	ENSG00000077235	GTF3C1	4664	protein_coding	7090	1	NM_001520.4	NM_001520	16	p12.1	37	0	116.74	118.48	0.929239	0.999518	0.985314	-0.0560748	0.0142037	chr16:27528722-27533290
chr16	27533388	27537783	ENST00000356183	intron	4	-	4395	ENSG00000077235	GTF3C1	4664	protein_coding	7090	1	NM_001520.4	NM_001520	16	p12.1	37	0	143.25	143.25	0.993343	0.998133	1	-0.00665669	-0.00186719	chr16:27533388-27537783
chr16	27537928	27538179	ENST00000356183	intron	3	-	251	ENSG00000077235	GTF3C1	4664	protein_coding	7090	1	NM_001520.4	NM_001520	16	p12.1	37	0	110.36	110.36	0.991592	0.997536	1	-0.00840837	-0.00246423	chr16:27537928-27538179
chr16	27538357	27545313	ENST00000356183	intron	2	-	6956	ENSG00000077235	GTF3C1	4664	protein_coding	7090	1	NM_001520.4	NM_001520	16	p12.1	37	0	93.48	94.62	0.948387	0.999731	0.987952	-0.0395646	0.0117792	chr16:27538357-27545313
chr16	27545524	27549669	ENST00000356183	intron	1	-	4145	ENSG00000077235	GTF3C1	4664	protein_coding	7090	1	NM_001520.4	NM_001520	16	p12.1	37	0	80.01	81.23	0.932768	0.999673	0.984981	-0.0522133	0.0146919	chr16:27545524-27549669
chr16	27550178	27573900	ENST00000261588	intron	1	+	23722	ENSG00000047578	KATNIP	29068	protein_coding	6599	1	NM_015202.5	NM_015202	16	p12.1	28	0	22.66	23.63	0.819971	0.997706	0.95895	-0.13898	0.0387556	chr16:27550178-27573900
chr16	27573957	27618424	ENST00000261588	intron	2	+	44467	ENSG00000047578	KATNIP	29068	protein_coding	6599	1	NM_015202.5	NM_015202	16	p12.1	28	0	36.7	41.15	0.675018	0.991375	0.891859	-0.216841	0.0995157	chr16:27573957-27618424
chr16	27618502	27628660	ENST00000261588	intron	3	+	10158	ENSG00000047578	KATNIP	29068	protein_coding	6599	1	NM_015202.5	NM_015202	16	p12.1	28	0	43.74	47.82	0.737119	0.99235	0.91468	-0.177561	0.0776698	chr16:27618502-27628660
chr16	27628831	27631064	ENST00000261588	intron	4	+	2233	ENSG00000047578	KATNIP	29068	protein_coding	6599	1	NM_015202.5	NM_015202	16	p12.1	28	0	43.21	43.3	0.965549	0.996729	0.997921	-0.0323724	-0.00119297	chr16:27628831-27631064
chr16	27631163	27648603	ENST00000261588	intron	5	+	17440	ENSG00000047578	KATNIP	29068	protein_coding	6599	1	NM_015202.5	NM_015202	16	p12.1	28	0	25.45	39.33	0.408917	0.858455	0.647089	-0.238171	0.211366	chr16:27631163-27648603
chr16	27648736	27677728	ENST00000261588	intron	6	+	28992	ENSG00000047578	KATNIP	29068	protein_coding	6599	1	NM_015202.5	NM_015202	16	p12.1	28	0	11.21	61.01	0.0799559	0.334114	0.18374	-0.103784	0.150374	chr16:27648736-27677728
chr16	27677997	27681398	ENST00000261588	intron	7	+	3401	ENSG00000047578	KATNIP	29068	protein_coding	6599	1	NM_015202.5	NM_015202	16	p12.1	28	0	37.97	38.03	0.969735	0.994009	0.998422	-0.028687	-0.00441315	chr16:27677997-27681398
chr16	27681531	27698327	ENST00000261588	intron	8	+	16796	ENSG00000047578	KATNIP	29068	protein_coding	6599	1	NM_015202.5	NM_015202	16	p12.1	28	0	32.08	35	0.700115	0.996431	0.916571	-0.216456	0.0798595	chr16:27681531-27698327
chr16	27698501	27699533	ENST00000261588	intron	9	+	1032	ENSG00000047578	KATNIP	29068	protein_coding	6599	1	NM_015202.5	NM_015202	16	p12.1	28	0	29.62	35.81	0.566676	0.977325	0.827143	-0.260467	0.150181	chr16:27698501-27699533
chr16	27699600	27701588	ENST00000261588	intron	10	+	1988	ENSG00000047578	KATNIP	29068	protein_coding	6599	1	NM_015202.5	NM_015202	16	p12.1	28	0	25.33	31.37	0.496964	0.984308	0.807459	-0.310496	0.176848	chr16:27699600-27701588
chr16	27701696	27703895	ENST00000261588	intron	11	+	2199	ENSG00000047578	KATNIP	29068	protein_coding	6599	1	NM_015202.5	NM_015202	16	p12.1	28	0	46.33	50.29	0.736391	0.995821	0.921257	-0.184865	0.0745641	chr16:27701696-27703895
chr16	27703999	27708704	ENST00000261588	intron	12	+	4705	ENSG00000047578	KATNIP	29068	protein_coding	6599	1	NM_015202.5	NM_015202	16	p12.1	28	0	40.33	40.85	0.919469	0.998364	0.987271	-0.0678012	0.0110937	chr16:27703999-27708704
chr16	27708921	27721557	ENST00000261588	intron	13	+	12636	ENSG00000047578	KATNIP	29068	protein_coding	6599	1	NM_015202.5	NM_015202	16	p12.1	28	0	42.79	44.86	0.819494	0.997579	0.953856	-0.134362	0.0437224	chr16:27708921-27721557
chr16	27721696	27740040	ENST00000261588	intron	14	+	18344	ENSG00000047578	KATNIP	29068	protein_coding	6599	1	NM_015202.5	NM_015202	16	p12.1	28	0	30.66	31.68	0.855803	0.997879	0.967803	-0.112	0.0300761	chr16:27721696-27740040
chr16	27740921	27749583	ENST00000261588	intron	15	+	8662	ENSG00000047578	KATNIP	29068	protein_coding	6599	1	NM_015202.5	NM_015202	16	p12.1	28	0	44.11	45.71	0.839755	0.998855	0.964997	-0.125241	0.0338582	chr16:27740921-27749583
chr16	27750307	27751718	ENST00000261588	intron	16	+	1411	ENSG00000047578	KATNIP	29068	protein_coding	6599	1	NM_015202.5	NM_015202	16	p12.1	28	0	40.99	41.53	0.92059	0.998288	0.986997	-0.0664075	0.0112907	chr16:27750307-27751718
chr16	27751925	27754172	ENST00000261588	intron	17	+	2247	ENSG00000047578	KATNIP	29068	protein_coding	6599	1	NM_015202.5	NM_015202	16	p12.1	28	0	41.47	41.89	0.933973	0.997978	0.989974	-0.0560004	0.00800419	chr16:27751925-27754172
chr16	27754252	27761412	ENST00000261588	intron	18	+	7160	ENSG00000047578	KATNIP	29068	protein_coding	6599	1	NM_015202.5	NM_015202	16	p12.1	28	0	38.52	39.37	0.891482	0.998235	0.97841	-0.0869278	0.0198252	chr16:27754252-27761412
chr16	27761591	27766308	ENST00000261588	intron	19	+	4717	ENSG00000047578	KATNIP	29068	protein_coding	6599	1	NM_015202.5	NM_015202	16	p12.1	28	0	32.73	32.99	0.942285	0.995462	0.992119	-0.0498339	0.00334297	chr16:27761591-27766308
chr16	27766475	27769860	ENST00000261588	intron	20	+	3385	ENSG00000047578	KATNIP	29068	protein_coding	6599	1	NM_015202.5	NM_015202	16	p12.1	28	0	34.19	34.55	0.92862	0.99719	0.98958	-0.06096	0.00760927	chr16:27766475-27769860
chr16	27770019	27771587	ENST00000261588	intron	21	+	1568	ENSG00000047578	KATNIP	29068	protein_coding	6599	1	NM_015202.5	NM_015202	16	p12.1	28	0	38.1	38.26	0.956535	0.996164	0.995818	-0.0392829	0.000345434	chr16:27770019-27771587
chr16	27771653	27773098	ENST00000261588	intron	22	+	1445	ENSG00000047578	KATNIP	29068	protein_coding	6599	1	NM_015202.5	NM_015202	16	p12.1	28	0	36.84	37.22	0.931228	0.996969	0.98979	-0.0585623	0.00717873	chr16:27771653-27773098
chr16	27773210	27774944	ENST00000261588	intron	23	+	1734	ENSG00000047578	KATNIP	29068	protein_coding	6599	1	NM_015202.5	NM_015202	16	p12.1	28	0	43.45	59.34	0.52448	0.901241	0.732221	-0.207741	0.16902	chr16:27773210-27774944
chr16	27775085	27776927	ENST00000261588	intron	24	+	1842	ENSG00000047578	KATNIP	29068	protein_coding	6599	1	NM_015202.5	NM_015202	16	p12.1	28	0	45.36	63	0.495793	0.902063	0.72	-0.224207	0.182063	chr16:27775085-27776927
chr16	27777030	27777609	ENST00000261588	intron	25	+	579	ENSG00000047578	KATNIP	29068	protein_coding	6599	1	NM_015202.5	NM_015202	16	p12.1	28	0	48.63	53.68	0.716974	0.993101	0.905924	-0.18895	0.0871774	chr16:27777030-27777609
chr16	27777771	27777880	ENST00000261588	intron	26	+	109	ENSG00000047578	KATNIP	29068	protein_coding	6599	1	NM_015202.5	NM_015202	16	p12.1	28	0	68.75	69.73	0.932039	0.998852	0.985946	-0.0539066	0.0129066	chr16:27777771-27777880
chr16	27777970	27778573	ENST00000261588	intron	27	+	603	ENSG00000047578	KATNIP	29068	protein_coding	6599	1	NM_015202.5	NM_015202	16	p12.1	28	1	66.77	66.84	0.983032	0.996699	0.998953	-0.0159209	-0.00225332	chr16:27777970-27778573
chr16	28098640	28101457	ENST00000304658	intron	23	-	2817	ENSG00000169180	XPO6	19733	protein_coding	4537	1	NM_015171.4	NM_015171	16	p12.1	24	1	457.14	500.59	0.839935	0.968538	0.913202	-0.0732672	0.0553361	chr16:28098640-28101457
chr16	28101689	28101846	ENST00000304658	intron	22	-	157	ENSG00000169180	XPO6	19733	protein_coding	4537	1	NM_015171.4	NM_015171	16	p12.1	24	0	379.01	404.22	0.846053	0.990294	0.937633	-0.0915796	0.0526614	chr16:28101689-28101846
chr16	28101946	28104545	ENST00000304658	intron	21	-	2599	ENSG00000169180	XPO6	19733	protein_coding	4537	1	NM_015171.4	NM_015171	16	p12.1	24	0	421.75	430.92	0.92746	0.999028	0.97872	-0.0512595	0.020308	chr16:28101946-28104545
chr16	28104708	28106042	ENST00000304658	intron	20	-	1334	ENSG00000169180	XPO6	19733	protein_coding	4537	1	NM_015171.4	NM_015171	16	p12.1	24	0	331.86	334.15	0.972939	0.999555	0.993147	-0.0202078	0.00640845	chr16:28104708-28106042
chr16	28106215	28106382	ENST00000304658	intron	19	-	167	ENSG00000169180	XPO6	19733	protein_coding	4537	1	NM_015171.4	NM_015171	16	p12.1	24	0	392.44	393.53	0.987103	0.999809	0.99723	-0.0101271	0.00257864	chr16:28106215-28106382
chr16	28106498	28107521	ENST00000304658	intron	18	-	1023	ENSG00000169180	XPO6	19733	protein_coding	4537	1	NM_015171.4	NM_015171	16	p12.1	24	0	358.42	364.84	0.9434	0.998775	0.982403	-0.0390028	0.0163715	chr16:28106498-28107521
chr16	28107678	28111816	ENST00000304658	intron	17	-	4138	ENSG00000169180	XPO6	19733	protein_coding	4537	1	NM_015171.4	NM_015171	16	p12.1	24	0	418	420.14	0.978436	0.999779	0.994906	-0.0164702	0.00487215	chr16:28107678-28111816
chr16	28112007	28112903	ENST00000304658	intron	16	-	896	ENSG00000169180	XPO6	19733	protein_coding	4537	1	NM_015171.4	NM_015171	16	p12.1	24	0	325.52	342.26	0.87823	0.9926	0.95109	-0.0728602	0.0415103	chr16:28112007-28112903
chr16	28113051	28117317	ENST00000304658	intron	15	-	4266	ENSG00000169180	XPO6	19733	protein_coding	4537	1	NM_015171.4	NM_015171	16	p12.1	24	0	286.78	297.99	0.89134	0.996198	0.962381	-0.0710415	0.033817	chr16:28113051-28117317
chr16	28117463	28121669	ENST00000304658	intron	14	-	4206	ENSG00000169180	XPO6	19733	protein_coding	4537	1	NM_015171.4	NM_015171	16	p12.1	24	0	284.34	293.99	0.902563	0.99678	0.967176	-0.0646128	0.0296044	chr16:28117463-28121669
chr16	28121763	28125688	ENST00000304658	intron	13	-	3925	ENSG00000169180	XPO6	19733	protein_coding	4537	1	NM_015171.4	NM_015171	16	p12.1	24	0	320.41	324.18	0.963505	0.998503	0.988371	-0.0248661	0.0101321	chr16:28121763-28125688
chr16	28125849	28132333	ENST00000304658	intron	12	-	6484	ENSG00000169180	XPO6	19733	protein_coding	4537	1	NM_015171.4	NM_015171	16	p12.1	24	0	309.33	313.37	0.943134	0.999854	0.987108	-0.0439743	0.0127466	chr16:28125849-28132333
chr16	28132404	28133840	ENST00000304658	intron	11	-	1436	ENSG00000169180	XPO6	19733	protein_coding	4537	1	NM_015171.4	NM_015171	16	p12.1	24	0	350.86	351.38	0.988898	0.999882	0.99852	-0.00962216	0.00136221	chr16:28132404-28133840
chr16	28133934	28135215	ENST00000304658	intron	10	-	1281	ENSG00000169180	XPO6	19733	protein_coding	4537	1	NM_015171.4	NM_015171	16	p12.1	24	0	364.45	380.77	0.931711	0.975049	0.957139	-0.0254284	0.017909	chr16:28133934-28135215
chr16	28135325	28146093	ENST00000304658	intron	9	-	10768	ENSG00000169180	XPO6	19733	protein_coding	4537	1	NM_015171.4	NM_015171	16	p12.1	24	0	266.1	272.3	0.918397	0.999282	0.977231	-0.0588337	0.0220507	chr16:28135325-28146093
chr16	28146204	28152658	ENST00000304658	intron	8	-	6454	ENSG00000169180	XPO6	19733	protein_coding	4537	1	NM_015171.4	NM_015171	16	p12.1	24	0	279.85	284.36	0.935371	0.999761	0.98414	-0.0487688	0.0156209	chr16:28146204-28152658
chr16	28152786	28156073	ENST00000304658	intron	7	-	3287	ENSG00000169180	XPO6	19733	protein_coding	4537	1	NM_015171.4	NM_015171	16	p12.1	24	0	211.33	255.16	0.721521	0.910495	0.828225	-0.106704	0.0822697	chr16:28152786-28156073
chr16	28156528	28166507	ENST00000304658	intron	6	-	9979	ENSG00000169180	XPO6	19733	protein_coding	4537	1	NM_015171.4	NM_015171	16	p12.1	24	0	293.1	300.23	0.917127	0.999257	0.976252	-0.0591248	0.0230059	chr16:28156528-28166507
chr16	28166586	28169749	ENST00000304658	intron	5	-	3163	ENSG00000169180	XPO6	19733	protein_coding	4537	1	NM_015171.4	NM_015171	16	p12.1	24	0	181.45	193.34	0.817772	0.995231	0.938502	-0.12073	0.056729	chr16:28166586-28169749
chr16	28169910	28175897	ENST00000304658	intron	4	-	5987	ENSG00000169180	XPO6	19733	protein_coding	4537	1	NM_015171.4	NM_015171	16	p12.1	24	0	339.15	351.56	0.871855	0.999043	0.9647	-0.0928455	0.0343425	chr16:28169910-28175897
chr16	28176096	28177219	ENST00000304658	intron	3	-	1123	ENSG00000169180	XPO6	19733	protein_coding	4537	1	NM_015171.4	NM_015171	16	p12.1	24	0	322.4	351.05	0.8753	0.951429	0.918388	-0.0430876	0.0330409	chr16:28176096-28177219
chr16	28177333	28180940	ENST00000304658	intron	2	-	3607	ENSG00000169180	XPO6	19733	protein_coding	4537	1	NM_015171.4	NM_015171	16	p12.1	24	0	304.08	351.15	0.795871	0.923044	0.865955	-0.0700839	0.0570895	chr16:28177333-28180940
chr16	28181032	28211365	ENST00000304658	intron	1	-	30333	ENSG00000169180	XPO6	19733	protein_coding	4537	1	NM_015171.4	NM_015171	16	p12.1	24	0	269.77	335.53	0.728654	0.873212	0.804012	-0.0753577	0.0692006	chr16:28181032-28211365
chr16	28554098	28581054	ENST00000317058	intron	1	+	26956	ENSG00000176476	SGF29	25156	protein_coding	1159	1	NM_138414.3	NM_138414	16	p11.2	10	0	72.48	78.6	0.7802	0.989941	0.922137	-0.141938	0.0678038	chr16:28554098-28581054
chr16	28581145	28584912	ENST00000317058	intron	2	+	3767	ENSG00000176476	SGF29	25156	protein_coding	1159	1	NM_138414.3	NM_138414	16	p11.2	10	0	67.1	69.16	0.886613	0.998135	0.970214	-0.0836008	0.0279213	chr16:28581145-28584912
chr16	28584989	28585647	ENST00000317058	intron	3	+	658	ENSG00000176476	SGF29	25156	protein_coding	1159	1	NM_138414.3	NM_138414	16	p11.2	10	0	68.32	72.53	0.828732	0.990947	0.941955	-0.113223	0.0489918	chr16:28584989-28585647
chr16	28585721	28589099	ENST00000317058	intron	4	+	3378	ENSG00000176476	SGF29	25156	protein_coding	1159	1	NM_138414.3	NM_138414	16	p11.2	10	0	59.47	65.64	0.693039	0.994772	0.906002	-0.212963	0.0887692	chr16:28585721-28589099
chr16	28589165	28590095	ENST00000317058	intron	5	+	930	ENSG00000176476	SGF29	25156	protein_coding	1159	1	NM_138414.3	NM_138414	16	p11.2	10	0	61.88	63.68	0.881179	0.997886	0.971734	-0.0905546	0.026152	chr16:28589165-28590095
chr16	28590226	28590295	ENST00000317058	intron	6	+	69	ENSG00000176476	SGF29	25156	protein_coding	1159	1	NM_138414.3	NM_138414	16	p11.2	10	0	65.52	76.47	0.696262	0.965244	0.856807	-0.160544	0.108437	chr16:28590226-28590295
chr16	28590443	28590630	ENST00000317058	intron	7	+	187	ENSG00000176476	SGF29	25156	protein_coding	1159	1	NM_138414.3	NM_138414	16	p11.2	10	0	80.77	86.16	0.803317	0.994269	0.937442	-0.134125	0.0568268	chr16:28590443-28590630
chr16	28590667	28590772	ENST00000317058	intron	8	+	105	ENSG00000176476	SGF29	25156	protein_coding	1159	1	NM_138414.3	NM_138414	16	p11.2	10	0	77.63	82.92	0.811065	0.993747	0.936204	-0.125139	0.0575433	chr16:28590667-28590772
chr16	28590936	28591589	ENST00000317058	intron	9	+	653	ENSG00000176476	SGF29	25156	protein_coding	1159	1	NM_138414.3	NM_138414	16	p11.2	10	1	75.48	94.19	0.610394	0.933999	0.801359	-0.190965	0.13264	chr16:28590936-28591589
chr16	28823559	28825365	ENST00000336783	intron	1	+	1806	ENSG00000168488	ATXN2L	31326	protein_coding	4456	1	NM_007245.4	NM_001387171	16	p11.2	22	0	210.66	305.95	0.529796	0.829587	0.688544	-0.158748	0.141043	chr16:28823559-28825365
chr16	28825403	28825623	ENST00000336783	intron	2	+	220	ENSG00000168488	ATXN2L	31326	protein_coding	4456	1	NM_007245.4	NM_001387171	16	p11.2	22	0	289.37	296.62	0.924255	0.99839	0.975558	-0.0513031	0.0228323	chr16:28825403-28825623
chr16	28825681	28825769	ENST00000336783	intron	3	+	88	ENSG00000168488	ATXN2L	31326	protein_coding	4456	1	NM_007245.4	NM_001387171	16	p11.2	22	0	299.07	300.18	0.982197	0.999731	0.996302	-0.0141054	0.00342902	chr16:28825681-28825769
chr16	28825842	28826239	ENST00000336783	intron	4	+	397	ENSG00000168488	ATXN2L	31326	protein_coding	4456	1	NM_007245.4	NM_001387171	16	p11.2	22	0	275.56	285.12	0.913409	0.993523	0.96647	-0.0530611	0.027053	chr16:28825842-28826239
chr16	28826391	28826861	ENST00000336783	intron	5	+	470	ENSG00000168488	ATXN2L	31326	protein_coding	4456	1	NM_007245.4	NM_001387171	16	p11.2	22	0	468.12	489.19	0.90136	0.989515	0.956929	-0.0555687	0.0325859	chr16:28826391-28826861
chr16	28826987	28829400	ENST00000336783	intron	6	+	2413	ENSG00000168488	ATXN2L	31326	protein_coding	4456	1	NM_007245.4	NM_001387171	16	p11.2	22	0	478.23	515.89	0.862584	0.97339	0.927	-0.0644155	0.0463896	chr16:28826987-28829400
chr16	28829493	28829857	ENST00000336783	intron	7	+	364	ENSG00000168488	ATXN2L	31326	protein_coding	4456	1	NM_007245.4	NM_001387171	16	p11.2	22	0	447.52	465.12	0.911423	0.991709	0.96216	-0.0507375	0.0295487	chr16:28829493-28829857
chr16	28830059	28830614	ENST00000336783	intron	8	+	555	ENSG00000168488	ATXN2L	31326	protein_coding	4456	1	NM_007245.4	NM_001387171	16	p11.2	22	0	264.6	267.93	0.956144	0.998542	0.987571	-0.0314276	0.0109706	chr16:28830059-28830614
chr16	28830791	28830961	ENST00000336783	intron	9	+	170	ENSG00000168488	ATXN2L	31326	protein_coding	4456	1	NM_007245.4	NM_001387171	16	p11.2	22	0	361.84	390.53	0.867831	0.969221	0.926536	-0.0587048	0.0426857	chr16:28830791-28830961
chr16	28831073	28832204	ENST00000336783	intron	10	+	1131	ENSG00000168488	ATXN2L	31326	protein_coding	4456	1	NM_007245.4	NM_001387171	16	p11.2	22	0	469.53	591.89	0.726464	0.856571	0.793272	-0.066808	0.0632983	chr16:28831073-28832204
chr16	28832400	28832495	ENST00000336783	intron	11	+	95	ENSG00000168488	ATXN2L	31326	protein_coding	4456	1	NM_007245.4	NM_001387171	16	p11.2	22	0	338.37	374.12	0.841419	0.953147	0.904442	-0.0630239	0.0487047	chr16:28832400-28832495
chr16	28832568	28832816	ENST00000336783	intron	12	+	248	ENSG00000168488	ATXN2L	31326	protein_coding	4456	1	NM_007245.4	NM_001387171	16	p11.2	22	0	384.93	425.97	0.846806	0.946363	0.903655	-0.0568487	0.0427076	chr16:28832568-28832816
chr16	28832888	28833058	ENST00000336783	intron	13	+	170	ENSG00000168488	ATXN2L	31326	protein_coding	4456	1	NM_007245.4	NM_001387171	16	p11.2	22	0	474.47	484.64	0.939069	0.997629	0.979015	-0.0399466	0.0186133	chr16:28832888-28833058
chr16	28833355	28833438	ENST00000336783	intron	14	+	83	ENSG00000168488	ATXN2L	31326	protein_coding	4456	1	NM_007245.4	NM_001387171	16	p11.2	22	0	499.48	509.36	0.937875	0.998703	0.980603	-0.0427276	0.0180996	chr16:28833355-28833438
chr16	28833509	28834064	ENST00000336783	intron	15	+	555	ENSG00000168488	ATXN2L	31326	protein_coding	4456	1	NM_007245.4	NM_001387171	16	p11.2	22	0	484.15	496.49	0.910732	0.999282	0.975146	-0.0644131	0.024136	chr16:28833509-28834064
chr16	28834212	28834342	ENST00000336783	intron	16	+	130	ENSG00000168488	ATXN2L	31326	protein_coding	4456	1	NM_007245.4	NM_001387171	16	p11.2	22	0	416.03	420.53	0.955733	0.999823	0.989299	-0.0335665	0.0105241	chr16:28834212-28834342
chr16	28834416	28834505	ENST00000336783	intron	17	+	89	ENSG00000168488	ATXN2L	31326	protein_coding	4456	1	NM_007245.4	NM_001387171	16	p11.2	22	0	490.73	499.99	0.947377	0.997769	0.98148	-0.0341025	0.016289	chr16:28834416-28834505
chr16	28834694	28835057	ENST00000336783	intron	18	+	363	ENSG00000168488	ATXN2L	31326	protein_coding	4456	1	NM_007245.4	NM_001387171	16	p11.2	22	0	539.85	564.47	0.90353	0.989038	0.956384	-0.0528538	0.0326537	chr16:28834694-28835057
chr16	28835188	28835277	ENST00000336783	intron	19	+	89	ENSG00000168488	ATXN2L	31326	protein_coding	4456	1	NM_007245.4	NM_001387171	16	p11.2	22	0	515.55	539.74	0.882261	0.993685	0.955182	-0.0729209	0.0385033	chr16:28835188-28835277
chr16	28835400	28835548	ENST00000336783	intron	20	+	148	ENSG00000168488	ATXN2L	31326	protein_coding	4456	1	NM_007245.4	NM_001387171	16	p11.2	22	0	379.37	517.36	0.564328	0.876943	0.733281	-0.168953	0.143663	chr16:28835400-28835548
chr16	28835759	28835932	ENST00000336783	intron	21	+	173	ENSG00000168488	ATXN2L	31326	protein_coding	4456	1	NM_007245.4	NM_001387171	16	p11.2	22	1	503.51	542	0.868301	0.971505	0.928985	-0.0606846	0.0425196	chr16:28835759-28835932
chr16	28951399	28952131	ENST00000320805	intron	1	+	732	ENSG00000176953	NFATC2IP	25906	protein_coding	4564	1	NM_032815.4	NM_032815	16	p11.2	8	0	76.38	79.41	0.859932	0.998985	0.961844	-0.101912	0.0371412	chr16:28951399-28952131
chr16	28952205	28954564	ENST00000320805	intron	2	+	2359	ENSG00000176953	NFATC2IP	25906	protein_coding	4564	1	NM_032815.4	NM_032815	16	p11.2	8	0	106.33	117.12	0.787321	0.978187	0.907872	-0.120551	0.0703146	chr16:28952205-28954564
chr16	28954683	28955977	ENST00000320805	intron	3	+	1294	ENSG00000176953	NFATC2IP	25906	protein_coding	4564	1	NM_032815.4	NM_032815	16	p11.2	8	0	93.1	160.29	0.406492	0.770723	0.580822	-0.17433	0.189901	chr16:28954683-28955977
chr16	28956059	28956150	ENST00000320805	intron	4	+	91	ENSG00000176953	NFATC2IP	25906	protein_coding	4564	1	NM_032815.4	NM_032815	16	p11.2	8	0	72.04	90.32	0.610998	0.934026	0.797609	-0.18661	0.136418	chr16:28956059-28956150
chr16	28956338	28958716	ENST00000320805	intron	5	+	2378	ENSG00000176953	NFATC2IP	25906	protein_coding	4564	1	NM_032815.4	NM_032815	16	p11.2	8	0	85.08	110.7	0.572306	0.923537	0.768564	-0.196258	0.154973	chr16:28956338-28958716
chr16	28958862	28958990	ENST00000320805	intron	6	+	128	ENSG00000176953	NFATC2IP	25906	protein_coding	4564	1	NM_032815.4	NM_032815	16	p11.2	8	0	95.56	99.01	0.863648	0.999035	0.965155	-0.101507	0.0338803	chr16:28958862-28958990
chr16	28959101	28963704	ENST00000320805	intron	7	+	4603	ENSG00000176953	NFATC2IP	25906	protein_coding	4564	1	NM_032815.4	NM_032815	16	p11.2	8	1	112.71	120.01	0.820069	0.993696	0.939172	-0.119103	0.0545244	chr16:28959101-28963704
chr16	29487230	29487338	ENST00000617311	intron	5	-	108	ENSG00000169203	NPIPB12	37491	protein_coding	1216	1	NA	NA	16	p11.2	6	1	74.38	74.64	0.965498	0.999095	0.996517	-0.0310185	0.00257844	chr16:29487230-29487338
chr16	29487400	29491466	ENST00000617311	intron	4	-	4066	ENSG00000169203	NPIPB12	37491	protein_coding	1216	1	NA	NA	16	p11.2	6	0	43.67	58.12	0.470157	0.952296	0.751376	-0.281219	0.20092	chr16:29487400-29491466
chr16	29491612	29491774	ENST00000617311	intron	3	-	162	ENSG00000169203	NPIPB12	37491	protein_coding	1216	1	NA	NA	16	p11.2	6	0	NA	NA	NA	NA	NA	NA	NA	chr16:29491612-29491774
chr16	29491875	29495478	ENST00000617311	intron	2	-	3603	ENSG00000169203	NPIPB12	37491	protein_coding	1216	1	NA	NA	16	p11.2	6	0	135.74	135.85	0.98921	0.998835	0.99919	-0.00998072	-0.000354877	chr16:29491875-29495478
chr16	29495608	29499323	ENST00000617311	intron	1	-	3715	ENSG00000169203	NPIPB12	37491	protein_coding	1216	1	NA	NA	16	p11.2	6	0	NA	NA	NA	NA	NA	NA	NA	chr16:29495608-29499323
chr16	29871729	29872186	ENST00000617533	intron	17	-	457	ENSG00000174938	SEZ6L2	30844	protein_coding	3843	1	NM_001243332.2	NM_001388365	16	p11.2	18	1	138.18	139.21	0.953192	0.999922	0.992601	-0.0394096	0.00732086	chr16:29871729-29872186
chr16	29872284	29872408	ENST00000617533	intron	16	-	124	ENSG00000174938	SEZ6L2	30844	protein_coding	3843	1	NM_001243332.2	NM_001388365	16	p11.2	18	0	151.6	153.51	0.949466	0.998857	0.987558	-0.0380918	0.0112994	chr16:29872284-29872408
chr16	29872527	29872704	ENST00000617533	intron	15	-	177	ENSG00000174938	SEZ6L2	30844	protein_coding	3843	1	NM_001243332.2	NM_001388365	16	p11.2	18	0	95.71	150.66	0.519484	0.751279	0.635271	-0.115787	0.116007	chr16:29872527-29872704
chr16	29872744	29873239	ENST00000617533	intron	14	-	495	ENSG00000174938	SEZ6L2	30844	protein_coding	3843	1	NM_001243332.2	NM_001388365	16	p11.2	18	0	81.21	142.32	0.45757	0.686882	0.570616	-0.113045	0.116267	chr16:29872744-29873239
chr16	29873432	29873537	ENST00000617533	intron	13	-	105	ENSG00000174938	SEZ6L2	30844	protein_coding	3843	1	NM_001243332.2	NM_001388365	16	p11.2	18	0	142.45	148.97	0.872511	0.994325	0.956233	-0.0837217	0.0380921	chr16:29873432-29873537
chr16	29873730	29876755	ENST00000617533	intron	12	-	3025	ENSG00000174938	SEZ6L2	30844	protein_coding	3843	1	NM_001243332.2	NM_001388365	16	p11.2	18	0	134.52	135.15	0.971696	0.999431	0.995339	-0.0236429	0.00409296	chr16:29873730-29876755
chr16	29876951	29877270	ENST00000617533	intron	11	-	319	ENSG00000174938	SEZ6L2	30844	protein_coding	3843	1	NM_001243332.2	NM_001388365	16	p11.2	18	0	111.26	111.33	0.981907	0.999004	0.999371	-0.0174646	-0.000366896	chr16:29876951-29877270
chr16	29877468	29878286	ENST00000617533	intron	10	-	818	ENSG00000174938	SEZ6L2	30844	protein_coding	3843	1	NM_001243332.2	NM_001388365	16	p11.2	18	0	114.32	114.41	0.984491	0.998679	0.999213	-0.0147222	-0.000534102	chr16:29877468-29878286
chr16	29878426	29879863	ENST00000617533	intron	9	-	1437	ENSG00000174938	SEZ6L2	30844	protein_coding	3843	1	NM_001243332.2	NM_001388365	16	p11.2	18	0	117.14	125.67	0.821126	0.990866	0.932124	-0.110998	0.0587419	chr16:29878426-29879863
chr16	29880065	29885585	ENST00000617533	intron	8	-	5520	ENSG00000174938	SEZ6L2	30844	protein_coding	3843	1	NM_001243332.2	NM_001388365	16	p11.2	18	0	126.68	134.26	0.835756	0.994481	0.943542	-0.107786	0.0509384	chr16:29880065-29885585
chr16	29885750	29887648	ENST00000617533	intron	7	-	1898	ENSG00000174938	SEZ6L2	30844	protein_coding	3843	1	NM_001243332.2	NM_001388365	16	p11.2	18	0	123.16	124.56	0.942765	0.999452	0.98876	-0.0459954	0.0106917	chr16:29885750-29887648
chr16	29887818	29888539	ENST00000617533	intron	6	-	721	ENSG00000174938	SEZ6L2	30844	protein_coding	3843	1	NM_001243332.2	NM_001388365	16	p11.2	18	0	116.82	116.86	0.985748	0.998771	0.999658	-0.0139096	-0.000887074	chr16:29887818-29888539
chr16	29888726	29895258	ENST00000617533	intron	5	-	6532	ENSG00000174938	SEZ6L2	30844	protein_coding	3843	1	NM_001243332.2	NM_001388365	16	p11.2	18	0	99.73	109.59	0.803726	0.974286	0.910028	-0.106302	0.064258	chr16:29888726-29895258
chr16	29895461	29895720	ENST00000617533	intron	4	-	259	ENSG00000174938	SEZ6L2	30844	protein_coding	3843	1	NM_001243332.2	NM_001388365	16	p11.2	18	0	88.42	89.51	0.943681	0.99882	0.987823	-0.0441411	0.0109979	chr16:29895461-29895720
chr16	29895861	29896821	ENST00000617533	intron	3	-	960	ENSG00000174938	SEZ6L2	30844	protein_coding	3843	1	NM_001243332.2	NM_001388365	16	p11.2	18	0	95.03	105.78	0.761912	0.977703	0.898374	-0.136462	0.079329	chr16:29895861-29896821
chr16	29897122	29897852	ENST00000617533	intron	2	-	730	ENSG00000174938	SEZ6L2	30844	protein_coding	3843	1	NM_001243332.2	NM_001388365	16	p11.2	18	0	121.32	137.4	0.758203	0.971343	0.882969	-0.124767	0.0883738	chr16:29897122-29897852
chr16	29897985	29898940	ENST00000617533	intron	1	-	955	ENSG00000174938	SEZ6L2	30844	protein_coding	3843	1	NM_001243332.2	NM_001388365	16	p11.2	18	0	112.26	114.44	0.926528	0.998687	0.980951	-0.0544222	0.0177363	chr16:29897985-29898940
chr16	30924460	30925730	ENST00000338343	intron	1	+	1270	ENSG00000099364	FBXL19	25300	protein_coding	4490	1	NM_001382779.1	NM_001382779	16	p11.2	11	0	80.81	82.7	0.898799	0.999096	0.977146	-0.078347	0.02195	chr16:30924460-30925730
chr16	30925932	30927307	ENST00000338343	intron	2	+	1375	ENSG00000099364	FBXL19	25300	protein_coding	4490	1	NM_001382779.1	NM_001382779	16	p11.2	11	0	80.23	80.78	0.962451	0.998977	0.993191	-0.0307405	0.00578559	chr16:30925932-30927307
chr16	30927452	30927572	ENST00000338343	intron	3	+	120	ENSG00000099364	FBXL19	25300	protein_coding	4490	1	NM_001382779.1	NM_001382779	16	p11.2	11	0	79.78	80.29	0.966203	0.998178	0.993648	-0.0274453	0.00453029	chr16:30927452-30927572
chr16	30927660	30927744	ENST00000338343	intron	4	+	84	ENSG00000099364	FBXL19	25300	protein_coding	4490	1	NM_001382779.1	NM_001382779	16	p11.2	11	0	117.03	117.14	0.987327	0.998771	0.999061	-0.0117339	-0.000289729	chr16:30927660-30927744
chr16	30927964	30928466	ENST00000338343	intron	5	+	502	ENSG00000099364	FBXL19	25300	protein_coding	4490	1	NM_001382779.1	NM_001382779	16	p11.2	11	0	105.21	108	0.910724	0.99869	0.974167	-0.0634422	0.024523	chr16:30927964-30928466
chr16	30928629	30930072	ENST00000338343	intron	6	+	1443	ENSG00000099364	FBXL19	25300	protein_coding	4490	1	NM_001382779.1	NM_001382779	16	p11.2	11	0	36.78	93.47	0.2615	0.543058	0.393495	-0.131995	0.149563	chr16:30928629-30930072
chr16	30930585	30942115	ENST00000338343	intron	7	+	11530	ENSG00000099364	FBXL19	25300	protein_coding	4490	1	NM_001382779.1	NM_001382779	16	p11.2	11	0	54.99	56.48	0.889561	0.997412	0.973619	-0.0840577	0.0237928	chr16:30930585-30942115
chr16	30942280	30942374	ENST00000338343	intron	8	+	94	ENSG00000099364	FBXL19	25300	protein_coding	4490	1	NM_001382779.1	NM_001382779	16	p11.2	11	0	71.71	72.11	0.966779	0.998797	0.994453	-0.0276741	0.00434453	chr16:30942280-30942374
chr16	30942537	30946729	ENST00000338343	intron	9	+	4192	ENSG00000099364	FBXL19	25300	protein_coding	4490	1	NM_001382779.1	NM_001382779	16	p11.2	11	0	68.75	83.23	0.590496	0.974406	0.826024	-0.235528	0.148382	chr16:30942537-30946729
chr16	30946949	30947051	ENST00000338343	intron	10	+	102	ENSG00000099364	FBXL19	25300	protein_coding	4490	1	NM_001382779.1	NM_001382779	16	p11.2	11	1	110.59	120.07	0.780431	0.991899	0.921046	-0.140615	0.0708525	chr16:30946949-30947051
chr16	31062281	31063812	ENST00000300849	intron	2	-	1531	ENSG00000167394	ZNF668	25821	protein_coding	2685	1	NM_024706.5	NM_024706	16	p11.2	3	1	73.89	110.26	0.443228	0.884627	0.670143	-0.226916	0.214483	chr16:31062281-31063812
chr16	31064482	31073658	ENST00000300849	intron	1	-	9176	ENSG00000167394	ZNF668	25821	protein_coding	2685	1	NM_024706.5	NM_024706	16	p11.2	3	0	43.32	127.33	0.192547	0.522958	0.340218	-0.147671	0.182739	chr16:31064482-31073658
chr16	31713436	31722625	ENST00000316491	intron	1	+	9189	ENSG00000197302	ZNF720	26987	protein_coding	2759	1	NM_001130913.2	NM_001130913	16	p11.2	5	0	52.88	115.68	0.316465	0.606823	0.457123	-0.140658	0.1497	chr16:31713436-31722625
chr16	31722753	31723257	ENST00000316491	intron	2	+	504	ENSG00000197302	ZNF720	26987	protein_coding	2759	1	NM_001130913.2	NM_001130913	16	p11.2	5	0	53.56	54.71	0.897031	0.998698	0.97898	-0.0819488	0.0197181	chr16:31722753-31723257
chr16	31723354	31753765	ENST00000316491	intron	3	+	30411	ENSG00000197302	ZNF720	26987	protein_coding	2759	1	NM_001130913.2	NM_001130913	16	p11.2	5	0	43.01	62.7	0.482052	0.862855	0.685965	-0.203913	0.17689	chr16:31723354-31753765
chr16	31753901	31759356	ENST00000316491	intron	4	+	5455	ENSG00000197302	ZNF720	26987	protein_coding	2759	1	NM_001130913.2	NM_001130913	16	p11.2	5	1	68.15	118.77	0.426916	0.716233	0.573798	-0.146882	0.142435	chr16:31753901-31759356
chr16	46660652	46661717	ENST00000299138	intron	16	-	1065	ENSG00000069329	VPS35	13487	protein_coding	6776	1	NM_018206.6	NM_018206	16	q11.2	17	1	481.63	492.92	0.922245	0.998846	0.977096	-0.0548503	0.0217501	chr16:46660652-46661717
chr16	46661862	46662242	ENST00000299138	intron	15	-	380	ENSG00000069329	VPS35	13487	protein_coding	6776	1	NM_018206.6	NM_018206	16	q11.2	17	0	461.11	461.84	0.990134	0.999901	0.998419	-0.0082851	0.00148181	chr16:46661862-46662242
chr16	46662483	46662982	ENST00000299138	intron	14	-	499	ENSG00000069329	VPS35	13487	protein_coding	6776	1	NM_018206.6	NM_018206	16	q11.2	17	0	359.01	360.53	0.97447	0.999969	0.995784	-0.0213136	0.00418486	chr16:46662483-46662982
chr16	46663163	46668929	ENST00000299138	intron	13	-	5766	ENSG00000069329	VPS35	13487	protein_coding	6776	1	NM_018206.6	NM_018206	16	q11.2	17	0	420.34	433.96	0.941972	0.985174	0.968615	-0.0266429	0.0165596	chr16:46663163-46668929
chr16	46669053	46671704	ENST00000299138	intron	12	-	2651	ENSG00000069329	VPS35	13487	protein_coding	6776	1	NM_018206.6	NM_018206	16	q11.2	17	0	419.96	434.53	0.937867	0.984069	0.96647	-0.0286021	0.0175991	chr16:46669053-46671704
chr16	46671861	46672264	ENST00000299138	intron	11	-	403	ENSG00000069329	VPS35	13487	protein_coding	6776	1	NM_018206.6	NM_018206	16	q11.2	17	0	375.03	375.25	0.995249	0.999601	0.999414	-0.00416453	0.000187301	chr16:46671861-46672264
chr16	46672473	46674313	ENST00000299138	intron	10	-	1840	ENSG00000069329	VPS35	13487	protein_coding	6776	1	NM_018206.6	NM_018206	16	q11.2	17	0	360.16	360.33	0.995532	0.999597	0.999528	-0.00399601	6.83308e-05	chr16:46672473-46674313
chr16	46674463	46674563	ENST00000299138	intron	9	-	100	ENSG00000069329	VPS35	13487	protein_coding	6776	1	NM_018206.6	NM_018206	16	q11.2	17	0	398.01	398.3	0.994994	0.999594	0.999272	-0.0042779	0.000322096	chr16:46674463-46674563
chr16	46674661	46676582	ENST00000299138	intron	8	-	1921	ENSG00000069329	VPS35	13487	protein_coding	6776	1	NM_018206.6	NM_018206	16	q11.2	17	0	373.59	376.1	0.978331	0.998992	0.993326	-0.0149955	0.00566612	chr16:46674661-46676582
chr16	46676693	46677314	ENST00000299138	intron	7	-	621	ENSG00000069329	VPS35	13487	protein_coding	6776	1	NM_018206.6	NM_018206	16	q11.2	17	0	323.42	332.7	0.926858	0.995122	0.972107	-0.045249	0.023015	chr16:46676693-46677314
chr16	46677399	46678942	ENST00000299138	intron	6	-	1543	ENSG00000069329	VPS35	13487	protein_coding	6776	1	NM_018206.6	NM_018206	16	q11.2	17	0	473.63	480.04	0.945884	0.999868	0.986647	-0.040763	0.0132212	chr16:46677399-46678942
chr16	46679157	46680670	ENST00000299138	intron	5	-	1513	ENSG00000069329	VPS35	13487	protein_coding	6776	1	NM_018206.6	NM_018206	16	q11.2	17	0	506	508.6	0.983637	0.999174	0.994888	-0.0112506	0.00428624	chr16:46679157-46680670
chr16	46680854	46681376	ENST00000299138	intron	4	-	522	ENSG00000069329	VPS35	13487	protein_coding	6776	1	NM_018206.6	NM_018206	16	q11.2	17	0	390.1	390.29	0.995672	0.999611	0.999513	-0.00384086	9.79929e-05	chr16:46680854-46681376
chr16	46681501	46682078	ENST00000299138	intron	3	-	577	ENSG00000069329	VPS35	13487	protein_coding	6776	1	NM_018206.6	NM_018206	16	q11.2	17	0	451.49	484.01	0.882273	0.96801	0.932811	-0.0505379	0.0351987	chr16:46681501-46682078
chr16	46682176	46683507	ENST00000299138	intron	2	-	1331	ENSG00000069329	VPS35	13487	protein_coding	6776	1	NM_018206.6	NM_018206	16	q11.2	17	0	379.81	398.05	0.906618	0.983637	0.954177	-0.0475583	0.0294606	chr16:46682176-46683507
chr16	46683607	46689130	ENST00000299138	intron	1	-	5523	ENSG00000069329	VPS35	13487	protein_coding	6776	1	NM_018206.6	NM_018206	16	q11.2	17	0	116.92	119.33	0.914799	0.999257	0.979804	-0.0650053	0.0194533	chr16:46683607-46689130
chr16	46884468	46884693	ENST00000340124	intron	1	+	225	ENSG00000166123	GPT2	18062	protein_coding	3992	1	NM_133443.4	NM_133443	16	q11.2	12	0	35.04	37.1	0.789638	0.994971	0.944474	-0.154836	0.0504962	chr16:46884468-46884693
chr16	46884959	46897647	ENST00000340124	intron	2	+	12688	ENSG00000166123	GPT2	18062	protein_coding	3992	1	NM_133443.4	NM_133443	16	q11.2	12	0	78.27	89.33	0.660432	0.991567	0.876189	-0.215757	0.115378	chr16:46884959-46897647
chr16	46897738	46900681	ENST00000340124	intron	3	+	2943	ENSG00000166123	GPT2	18062	protein_coding	3992	1	NM_133443.4	NM_133443	16	q11.2	12	0	100.21	101.38	0.953321	0.998841	0.988459	-0.0351379	0.0103813	chr16:46897738-46900681
chr16	46900791	46906841	ENST00000340124	intron	4	+	6050	ENSG00000166123	GPT2	18062	protein_coding	3992	1	NM_133443.4	NM_133443	16	q11.2	12	0	115.66	118.74	0.909516	0.998423	0.974061	-0.0645448	0.0243615	chr16:46900791-46906841
chr16	46906976	46909683	ENST00000340124	intron	5	+	2707	ENSG00000166123	GPT2	18062	protein_coding	3992	1	NM_133443.4	NM_133443	16	q11.2	12	0	128.58	129.64	0.958135	0.999379	0.991824	-0.033689	0.00755542	chr16:46906976-46909683
chr16	46909928	46916627	ENST00000340124	intron	6	+	6699	ENSG00000166123	GPT2	18062	protein_coding	3992	1	NM_133443.4	NM_133443	16	q11.2	12	0	99.38	106.33	0.799599	0.99579	0.934637	-0.135038	0.0611522	chr16:46909928-46916627
chr16	46916708	46918620	ENST00000340124	intron	7	+	1912	ENSG00000166123	GPT2	18062	protein_coding	3992	1	NM_133443.4	NM_133443	16	q11.2	12	0	102.86	106.12	0.893058	0.998022	0.96928	-0.0762216	0.0287422	chr16:46916708-46918620
chr16	46918758	46922241	ENST00000340124	intron	8	+	3483	ENSG00000166123	GPT2	18062	protein_coding	3992	1	NM_133443.4	NM_133443	16	q11.2	12	0	102.55	105.22	0.890224	0.998823	0.974625	-0.0844008	0.0241988	chr16:46918758-46922241
chr16	46922417	46924388	ENST00000340124	intron	9	+	1971	ENSG00000166123	GPT2	18062	protein_coding	3992	1	NM_133443.4	NM_133443	16	q11.2	12	0	144.44	147.62	0.924178	0.998233	0.978458	-0.0542804	0.0197748	chr16:46922417-46924388
chr16	46924545	46926924	ENST00000340124	intron	10	+	2379	ENSG00000166123	GPT2	18062	protein_coding	3992	1	NM_133443.4	NM_133443	16	q11.2	12	0	107.44	108.7	0.935983	0.999571	0.988408	-0.0524251	0.0111626	chr16:46924545-46926924
chr16	46927038	46928906	ENST00000340124	intron	11	+	1868	ENSG00000166123	GPT2	18062	protein_coding	3992	1	NM_133443.4	NM_133443	16	q11.2	12	1	101.16	102.68	0.927315	0.999397	0.985197	-0.0578821	0.0142007	chr16:46927038-46928906
chr16	47461427	47497398	ENST00000323584	intron	1	+	35971	ENSG00000102893	PHKB	8927	protein_coding	5459	1	NM_000293.3	NM_000293	16	q12.1	31	0	28.84	247.58	0.0593683	0.18538	0.116488	-0.0571193	0.0688928	chr16:47461427-47497398
chr16	47497489	47499755	ENST00000323584	intron	2	+	2266	ENSG00000102893	PHKB	8927	protein_coding	5459	1	NM_000293.3	NM_000293	16	q12.1	31	0	124.32	124.93	0.971621	0.999517	0.995117	-0.0234958	0.00440022	chr16:47497489-47499755
chr16	47499895	47502990	ENST00000323584	intron	3	+	3095	ENSG00000102893	PHKB	8927	protein_coding	5459	1	NM_000293.3	NM_000293	16	q12.1	31	0	170.33	174.63	0.923671	0.998053	0.975377	-0.0517057	0.0226763	chr16:47499895-47502990
chr16	47503091	47511664	ENST00000323584	intron	4	+	8573	ENSG00000102893	PHKB	8927	protein_coding	5459	1	NM_000293.3	NM_000293	16	q12.1	31	0	136.3	138	0.940237	0.999943	0.987681	-0.0474442	0.0122621	chr16:47503091-47511664
chr16	47511773	47515520	ENST00000323584	intron	5	+	3747	ENSG00000102893	PHKB	8927	protein_coding	5459	1	NM_000293.3	NM_000293	16	q12.1	31	0	145.74	146.67	0.972354	0.998866	0.993659	-0.0213048	0.00520686	chr16:47511773-47515520
chr16	47515602	47547432	ENST00000323584	intron	6	+	31830	ENSG00000102893	PHKB	8927	protein_coding	5459	1	NM_000293.3	NM_000293	16	q12.1	31	0	130.96	134.7	0.874319	0.999865	0.972235	-0.0979152	0.0276305	chr16:47515602-47547432
chr16	47547549	47580294	ENST00000323584	intron	7	+	32745	ENSG00000102893	PHKB	8927	protein_coding	5459	1	NM_000293.3	NM_000293	16	q12.1	31	0	99.04	100.82	0.92901	0.999298	0.982345	-0.0533343	0.0169536	chr16:47547549-47580294
chr16	47580359	47587667	ENST00000323584	intron	8	+	7308	ENSG00000102893	PHKB	8927	protein_coding	5459	1	NM_000293.3	NM_000293	16	q12.1	31	0	116.41	118.75	0.918502	0.999443	0.980295	-0.0617923	0.0191484	chr16:47580359-47587667
chr16	47587764	47588904	ENST00000323584	intron	9	+	1140	ENSG00000102893	PHKB	8927	protein_coding	5459	1	NM_000293.3	NM_000293	16	q12.1	31	0	146.14	146.15	0.993824	0.998081	0.999932	-0.00610726	-0.00185088	chr16:47587764-47588904
chr16	47589103	47593499	ENST00000323584	intron	10	+	4396	ENSG00000102893	PHKB	8927	protein_coding	5459	1	NM_000293.3	NM_000293	16	q12.1	31	0	152.14	156.29	0.911526	0.997405	0.973447	-0.0619205	0.0239578	chr16:47589103-47593499
chr16	47593558	47594136	ENST00000323584	intron	11	+	578	ENSG00000102893	PHKB	8927	protein_coding	5459	1	NM_000293.3	NM_000293	16	q12.1	31	0	178.08	181.33	0.917697	0.999875	0.982077	-0.0643796	0.0177983	chr16:47593558-47594136
chr16	47594215	47596372	ENST00000323584	intron	12	+	2157	ENSG00000102893	PHKB	8927	protein_coding	5459	1	NM_000293.3	NM_000293	16	q12.1	31	0	189.81	192.73	0.928632	0.999908	0.984849	-0.0562169	0.0150592	chr16:47594215-47596372
chr16	47596532	47610825	ENST00000323584	intron	13	+	14293	ENSG00000102893	PHKB	8927	protein_coding	5459	1	NM_000293.3	NM_000293	16	q12.1	31	0	200.37	201.21	0.974855	0.999771	0.995825	-0.0209706	0.00394617	chr16:47596532-47610825
chr16	47610921	47641034	ENST00000323584	intron	14	+	30113	ENSG00000102893	PHKB	8927	protein_coding	5459	1	NM_000293.3	NM_000293	16	q12.1	31	0	193.41	200.16	0.849782	0.999933	0.966277	-0.116495	0.0336563	chr16:47610921-47641034
chr16	47641091	47641598	ENST00000323584	intron	15	+	507	ENSG00000102893	PHKB	8927	protein_coding	5459	1	NM_000293.3	NM_000293	16	q12.1	31	0	157.37	157.4	0.993809	0.998377	0.999809	-0.00600012	-0.00143251	chr16:47641091-47641598
chr16	47641693	47648532	ENST00000323584	intron	16	+	6839	ENSG00000102893	PHKB	8927	protein_coding	5459	1	NM_000293.3	NM_000293	16	q12.1	31	0	154.53	156.58	0.929573	0.99998	0.986908	-0.0573343	0.0130721	chr16:47641693-47648532
chr16	47648617	47649099	ENST00000323584	intron	17	+	482	ENSG00000102893	PHKB	8927	protein_coding	5459	1	NM_000293.3	NM_000293	16	q12.1	31	0	127.11	128.25	0.95831	0.999631	0.991111	-0.0328006	0.00851982	chr16:47648617-47649099
chr16	47649205	47650543	ENST00000323584	intron	18	+	1338	ENSG00000102893	PHKB	8927	protein_coding	5459	1	NM_000293.3	NM_000293	16	q12.1	31	0	141.11	142.38	0.956268	0.99958	0.99108	-0.034812	0.00850001	chr16:47649205-47650543
chr16	47650627	47650830	ENST00000323584	intron	19	+	203	ENSG00000102893	PHKB	8927	protein_coding	5459	1	NM_000293.3	NM_000293	16	q12.1	31	0	164.27	164.44	0.989435	0.999096	0.998966	-0.00953103	0.000129739	chr16:47650627-47650830
chr16	47650922	47660505	ENST00000323584	intron	20	+	9583	ENSG00000102893	PHKB	8927	protein_coding	5459	1	NM_000293.3	NM_000293	16	q12.1	31	0	133.6	137.45	0.902929	0.997429	0.97199	-0.0690603	0.0254388	chr16:47650922-47660505
chr16	47660568	47660656	ENST00000323584	intron	21	+	88	ENSG00000102893	PHKB	8927	protein_coding	5459	1	NM_000293.3	NM_000293	16	q12.1	31	0	171.49	171.52	0.993888	0.998689	0.999825	-0.00593669	-0.00113639	chr16:47660568-47660656
chr16	47660820	47661718	ENST00000323584	intron	22	+	898	ENSG00000102893	PHKB	8927	protein_coding	5459	1	NM_000293.3	NM_000293	16	q12.1	31	0	193.73	194.96	0.972528	0.999478	0.993691	-0.0211629	0.00578729	chr16:47660820-47661718
chr16	47661801	47663676	ENST00000323584	intron	23	+	1875	ENSG00000102893	PHKB	8927	protein_coding	5459	1	NM_000293.3	NM_000293	16	q12.1	31	0	227.99	237.74	0.852853	0.999609	0.958989	-0.106136	0.0406201	chr16:47661801-47663676
chr16	47663735	47664884	ENST00000323584	intron	24	+	1149	ENSG00000102893	PHKB	8927	protein_coding	5459	1	NM_000293.3	NM_000293	16	q12.1	31	0	NA	NA	NA	NA	NA	NA	NA	chr16:47663735-47664884
chr16	47664976	47669214	ENST00000323584	intron	25	+	4238	ENSG00000102893	PHKB	8927	protein_coding	5459	1	NM_000293.3	NM_000293	16	q12.1	31	0	NA	NA	NA	NA	NA	NA	NA	chr16:47664976-47669214
chr16	47669418	47689040	ENST00000323584	intron	26	+	19622	ENSG00000102893	PHKB	8927	protein_coding	5459	1	NM_000293.3	NM_000293	16	q12.1	31	0	117.4	122.49	0.852909	0.997379	0.958446	-0.105537	0.0389335	chr16:47669418-47689040
chr16	47689176	47693377	ENST00000323584	intron	27	+	4201	ENSG00000102893	PHKB	8927	protein_coding	5459	1	NM_000293.3	NM_000293	16	q12.1	31	0	229.67	229.71	0.995106	0.99908	0.999826	-0.00472026	-0.00074562	chr16:47689176-47693377
chr16	47693508	47696380	ENST00000323584	intron	28	+	2872	ENSG00000102893	PHKB	8927	protein_coding	5459	1	NM_000293.3	NM_000293	16	q12.1	31	0	202.49	203.27	0.982941	0.999168	0.996163	-0.013222	0.00300546	chr16:47693508-47696380
chr16	47696489	47698447	ENST00000323584	intron	29	+	1958	ENSG00000102893	PHKB	8927	protein_coding	5459	1	NM_000293.3	NM_000293	16	q12.1	31	0	211.97	212.63	0.982694	0.999604	0.996896	-0.0142022	0.00270841	chr16:47696489-47698447
chr16	47698589	47699228	ENST00000323584	intron	30	+	639	ENSG00000102893	PHKB	8927	protein_coding	5459	1	NM_000293.3	NM_000293	16	q12.1	31	1	291.62	293.36	0.973209	0.999686	0.994069	-0.0208595	0.00561703	chr16:47698589-47699228
chr16	48362431	48385203	ENST00000394725	intron	1	-	22772	ENSG00000196470	SIAH1	10857	protein_coding	2110	1	NM_003031.4	NM_003031	16	q12.1	2	1	120.3	177.25	0.507565	0.821708	0.678702	-0.171138	0.143006	chr16:48362431-48385203
chr16	49491305	49523623	ENST00000563137	intron	7	-	32318	ENSG00000102935	ZNF423	16762	protein_coding	7968	1	NM_001379286.1	NM_001379286	16	q12.1	8	1	12.11	12.38	0.779525	0.992441	0.978191	-0.198666	0.0142506	chr16:49491305-49523623
chr16	49523740	49525362	ENST00000563137	intron	6	-	1622	ENSG00000102935	ZNF423	16762	protein_coding	7968	1	NM_001379286.1	NM_001379286	16	q12.1	8	0	10.44	10.44	0.821792	0.990466	1	-0.178208	-0.00953395	chr16:49523740-49525362
chr16	49525495	49626169	ENST00000563137	intron	5	-	100674	ENSG00000102935	ZNF423	16762	protein_coding	7968	1	NM_001379286.1	NM_001379286	16	q12.1	8	0	12.9	12.92	0.835112	0.992407	0.998452	-0.16334	-0.00604542	chr16:49525495-49626169
chr16	49626255	49635659	ENST00000563137	intron	4	-	9404	ENSG00000102935	ZNF423	16762	protein_coding	7968	1	NM_001379286.1	NM_001379286	16	q12.1	8	0	13.23	13.26	0.838797	0.992271	0.997738	-0.158941	-0.00546664	chr16:49626255-49635659
chr16	49638875	49730770	ENST00000563137	intron	3	-	91895	ENSG00000102935	ZNF423	16762	protein_coding	7968	1	NM_001379286.1	NM_001379286	16	q12.1	8	0	NA	NA	NA	NA	NA	NA	NA	chr16:49638875-49730770
chr16	49730972	49789486	ENST00000563137	intron	2	-	58514	ENSG00000102935	ZNF423	16762	protein_coding	7968	1	NM_001379286.1	NM_001379286	16	q12.1	8	0	NA	NA	NA	NA	NA	NA	NA	chr16:49730972-49789486
chr16	49789547	49855734	ENST00000563137	intron	1	-	66187	ENSG00000102935	ZNF423	16762	protein_coding	7968	1	NM_001379286.1	NM_001379286	16	q12.1	8	0	NA	NA	NA	NA	NA	NA	NA	chr16:49789547-49855734
chr16	50066270	50066366	ENST00000299192	intron	1	+	96	ENSG00000155393	HEATR3	26087	protein_coding	4416	1	NM_182922.4	NM_001329729	16	q12.1	15	0	31.18	50.38	0.192836	0.957709	0.618896	-0.426061	0.338813	chr16:50066270-50066366
chr16	50066540	50068779	ENST00000299192	intron	2	+	2239	ENSG00000155393	HEATR3	26087	protein_coding	4416	1	NM_182922.4	NM_001329729	16	q12.1	15	0	53.04	64.89	0.564319	0.975303	0.817383	-0.253064	0.15792	chr16:50066540-50068779
chr16	50068868	50070177	ENST00000299192	intron	3	+	1309	ENSG00000155393	HEATR3	26087	protein_coding	4416	1	NM_182922.4	NM_001329729	16	q12.1	15	0	64.33	67.75	0.841402	0.995336	0.94952	-0.108118	0.0458161	chr16:50068868-50070177
chr16	50070291	50072604	ENST00000299192	intron	4	+	2313	ENSG00000155393	HEATR3	26087	protein_coding	4416	1	NM_182922.4	NM_001329729	16	q12.1	15	0	68.67	74.64	0.740916	0.994036	0.920016	-0.179101	0.07402	chr16:50070291-50072604
chr16	50072715	50075570	ENST00000299192	intron	5	+	2855	ENSG00000155393	HEATR3	26087	protein_coding	4416	1	NM_182922.4	NM_001329729	16	q12.1	15	0	48.62	53.4	0.710465	0.993045	0.910487	-0.200022	0.082558	chr16:50072715-50075570
chr16	50075712	50078740	ENST00000299192	intron	6	+	3028	ENSG00000155393	HEATR3	26087	protein_coding	4416	1	NM_182922.4	NM_001329729	16	q12.1	15	0	81.73	86.34	0.802772	0.998514	0.946606	-0.143834	0.0519073	chr16:50075712-50078740
chr16	50079019	50083936	ENST00000299192	intron	7	+	4917	ENSG00000155393	HEATR3	26087	protein_coding	4416	1	NM_182922.4	NM_001329729	16	q12.1	15	0	114.44	115.08	0.970752	0.998988	0.994439	-0.0236864	0.00454889	chr16:50079019-50083936
chr16	50084028	50084133	ENST00000299192	intron	8	+	105	ENSG00000155393	HEATR3	26087	protein_coding	4416	1	NM_182922.4	NM_001329729	16	q12.1	15	0	81.7	95.27	0.692072	0.960002	0.857563	-0.16549	0.10244	chr16:50084028-50084133
chr16	50084292	50084568	ENST00000299192	intron	9	+	276	ENSG00000155393	HEATR3	26087	protein_coding	4416	1	NM_182922.4	NM_001329729	16	q12.1	15	0	98.78	99.71	0.94592	0.999455	0.990673	-0.0447534	0.00878204	chr16:50084292-50084568
chr16	50084652	50086214	ENST00000299192	intron	10	+	1562	ENSG00000155393	HEATR3	26087	protein_coding	4416	1	NM_182922.4	NM_001329729	16	q12.1	15	0	78.41	78.97	0.948926	0.999384	0.992909	-0.0439829	0.0064753	chr16:50084652-50086214
chr16	50086352	50094704	ENST00000299192	intron	11	+	8352	ENSG00000155393	HEATR3	26087	protein_coding	4416	1	NM_182922.4	NM_001329729	16	q12.1	15	0	71.33	72.53	0.925751	0.998497	0.983455	-0.0577045	0.0150417	chr16:50086352-50094704
chr16	50094794	50100229	ENST00000299192	intron	12	+	5435	ENSG00000155393	HEATR3	26087	protein_coding	4416	1	NM_182922.4	NM_001329729	16	q12.1	15	0	68.56	70.05	0.8995	0.999363	0.978729	-0.0792297	0.0206336	chr16:50094794-50100229
chr16	50100374	50102258	ENST00000299192	intron	13	+	1884	ENSG00000155393	HEATR3	26087	protein_coding	4416	1	NM_182922.4	NM_001329729	16	q12.1	15	0	71.62	73.29	0.8998	0.999186	0.977214	-0.0774138	0.0219723	chr16:50100374-50102258
chr16	50102436	50104938	ENST00000299192	intron	14	+	2502	ENSG00000155393	HEATR3	26087	protein_coding	4416	1	NM_182922.4	NM_001329729	16	q12.1	15	1	81.92	85.07	0.863098	0.997343	0.962972	-0.0998738	0.0343716	chr16:50102436-50104938
chr16	50154260	50211322	ENST00000561678	intron	1	+	57062	ENSG00000121274	TENT4B	30758	protein_coding	8440	1	NM_001365324.3	NM_001365323	16	q12.1	12	0	61.41	62.04	0.944313	0.998821	0.989845	-0.0455328	0.00897596	chr16:50154260-50211322
chr16	50211447	50214220	ENST00000561678	intron	2	+	2773	ENSG00000121274	TENT4B	30758	protein_coding	8440	1	NM_001365324.3	NM_001365323	16	q12.1	12	0	55	55.15	0.970406	0.997176	0.99728	-0.0268742	-0.000104526	chr16:50211447-50214220
chr16	50214268	50216074	ENST00000561678	intron	3	+	1806	ENSG00000121274	TENT4B	30758	protein_coding	8440	1	NM_001365324.3	NM_001365323	16	q12.1	12	0	54.68	54.82	0.966555	0.997775	0.997446	-0.0308912	0.000328898	chr16:50214268-50216074
chr16	50216196	50217555	ENST00000561678	intron	4	+	1359	ENSG00000121274	TENT4B	30758	protein_coding	8440	1	NM_001365324.3	NM_001365323	16	q12.1	12	0	57.49	58.22	0.936672	0.998367	0.987461	-0.0507898	0.0109054	chr16:50216196-50217555
chr16	50217664	50222305	ENST00000561678	intron	5	+	4641	ENSG00000121274	TENT4B	30758	protein_coding	8440	1	NM_001365324.3	NM_001365323	16	q12.1	12	0	66.37	68	0.899859	0.998603	0.976029	-0.0761707	0.0225738	chr16:50217664-50222305
chr16	50222435	50223173	ENST00000561678	intron	6	+	738	ENSG00000121274	TENT4B	30758	protein_coding	8440	1	NM_001365324.3	NM_001365323	16	q12.1	12	0	66.59	71.23	0.81916	0.990429	0.934859	-0.115699	0.0555697	chr16:50222435-50223173
chr16	50223388	50224656	ENST00000561678	intron	7	+	1268	ENSG00000121274	TENT4B	30758	protein_coding	8440	1	NM_001365324.3	NM_001365323	16	q12.1	12	0	63.71	69.38	0.773175	0.990889	0.918276	-0.145101	0.0726132	chr16:50223388-50224656
chr16	50224784	50224890	ENST00000561678	intron	8	+	106	ENSG00000121274	TENT4B	30758	protein_coding	8440	1	NM_001365324.3	NM_001365323	16	q12.1	12	0	80.84	81.1	0.977079	0.998034	0.996794	-0.0197152	0.00124031	chr16:50224784-50224890
chr16	50224995	50225097	ENST00000561678	intron	9	+	102	ENSG00000121274	TENT4B	30758	protein_coding	8440	1	NM_001365324.3	NM_001365323	16	q12.1	12	0	46.08	73.45	0.467452	0.767111	0.627366	-0.159913	0.139746	chr16:50224995-50225097
chr16	50225286	50227838	ENST00000561678	intron	10	+	2552	ENSG00000121274	TENT4B	30758	protein_coding	8440	1	NM_001365324.3	NM_001365323	16	q12.1	12	0	95.52	96.99	0.925589	0.999417	0.984844	-0.0592544	0.0145728	chr16:50225286-50227838
chr16	50228004	50229151	ENST00000561678	intron	11	+	1147	ENSG00000121274	TENT4B	30758	protein_coding	8440	1	NM_001365324.3	NM_001365323	16	q12.1	12	1	92.56	94.51	0.914551	0.998865	0.979367	-0.0648166	0.0194982	chr16:50228004-50229151
chr16	50548579	50548716	ENST00000268459	intron	1	+	137	ENSG00000140807	NKD1	17045	protein_coding	17039	1	NM_033119.5	NM_033119	16	q12.1	10	0	NA	NA	NA	NA	NA	NA	NA	chr16:50548579-50548716
chr16	50548750	50549421	ENST00000268459	intron	2	+	671	ENSG00000140807	NKD1	17045	protein_coding	17039	1	NM_033119.5	NM_033119	16	q12.1	10	0	NA	NA	NA	NA	NA	NA	NA	chr16:50548750-50549421
chr16	50549556	50608293	ENST00000268459	intron	3	+	58737	ENSG00000140807	NKD1	17045	protein_coding	17039	1	NM_033119.5	NM_033119	16	q12.1	10	0	NA	NA	NA	NA	NA	NA	NA	chr16:50549556-50608293
chr16	50608361	50621601	ENST00000268459	intron	4	+	13240	ENSG00000140807	NKD1	17045	protein_coding	17039	1	NM_033119.5	NM_033119	16	q12.1	10	0	NA	NA	NA	NA	NA	NA	NA	chr16:50608361-50621601
chr16	50621709	50625484	ENST00000268459	intron	5	+	3775	ENSG00000140807	NKD1	17045	protein_coding	17039	1	NM_033119.5	NM_033119	16	q12.1	10	0	NA	NA	NA	NA	NA	NA	NA	chr16:50621709-50625484
chr16	50625581	50630185	ENST00000268459	intron	6	+	4604	ENSG00000140807	NKD1	17045	protein_coding	17039	1	NM_033119.5	NM_033119	16	q12.1	10	0	NA	NA	NA	NA	NA	NA	NA	chr16:50625581-50630185
chr16	50630334	50630825	ENST00000268459	intron	7	+	491	ENSG00000140807	NKD1	17045	protein_coding	17039	1	NM_033119.5	NM_033119	16	q12.1	10	0	NA	NA	NA	NA	NA	NA	NA	chr16:50630334-50630825
chr16	50630911	50632280	ENST00000268459	intron	8	+	1369	ENSG00000140807	NKD1	17045	protein_coding	17039	1	NM_033119.5	NM_033119	16	q12.1	10	0	NA	NA	NA	NA	NA	NA	NA	chr16:50630911-50632280
chr16	50632409	50633191	ENST00000268459	intron	9	+	782	ENSG00000140807	NKD1	17045	protein_coding	17039	1	NM_033119.5	NM_033119	16	q12.1	10	1	NA	NA	NA	NA	NA	NA	NA	chr16:50632409-50633191
chr16	51553558	51645330	ENST00000565308	intron	1	+	91772	ENSG00000224578	HNRNPA1P48	48778	protein_coding	1572	1	NA	NA	16	q12.1	2	1	NA	NA	NA	NA	NA	NA	NA	chr16:51553558-51645330
chr16	53055078	53155925	ENST00000447540	intron	1	+	100847	ENSG00000177200	CHD9	25701	protein_coding	11547	1	NM_001308319.2	NM_001308319	16	q12.2	39	0	NA	NA	NA	NA	NA	NA	NA	chr16:53055078-53155925
chr16	53157542	53209481	ENST00000447540	intron	2	+	51939	ENSG00000177200	CHD9	25701	protein_coding	11547	1	NM_001308319.2	NM_001308319	16	q12.2	39	0	32.41	39.56	0.537649	0.971537	0.819262	-0.281613	0.152275	chr16:53157542-53209481
chr16	53209814	53222643	ENST00000447540	intron	3	+	12829	ENSG00000177200	CHD9	25701	protein_coding	11547	1	NM_001308319.2	NM_001308319	16	q12.2	39	0	35.77	35.84	0.959567	0.995163	0.998047	-0.0384801	-0.00288379	chr16:53209814-53222643
chr16	53222756	53226365	ENST00000447540	intron	4	+	3609	ENSG00000177200	CHD9	25701	protein_coding	11547	1	NM_001308319.2	NM_001308319	16	q12.2	39	0	35.77	37.55	0.727856	0.999651	0.952597	-0.224741	0.0470548	chr16:53222756-53226365
chr16	53226513	53227395	ENST00000447540	intron	5	+	882	ENSG00000177200	CHD9	25701	protein_coding	11547	1	NM_001308319.2	NM_001308319	16	q12.2	39	0	31.6	31.67	0.954043	0.994138	0.99779	-0.043747	-0.00365158	chr16:53226513-53227395
chr16	53227465	53227547	ENST00000447540	intron	6	+	82	ENSG00000177200	CHD9	25701	protein_coding	11547	1	NM_001308319.2	NM_001308319	16	q12.2	39	0	38.68	38.71	0.968118	0.994522	0.999225	-0.0311066	-0.00470293	chr16:53227465-53227547
chr16	53227604	53228982	ENST00000447540	intron	7	+	1378	ENSG00000177200	CHD9	25701	protein_coding	11547	1	NM_001308319.2	NM_001308319	16	q12.2	39	0	46.11	46.11	0.976119	0.994942	1	-0.0238809	-0.00505795	chr16:53227604-53228982
chr16	53229101	53231418	ENST00000447540	intron	8	+	2317	ENSG00000177200	CHD9	25701	protein_coding	11547	1	NM_001308319.2	NM_001308319	16	q12.2	39	0	41.93	42.1	0.955726	0.996945	0.995962	-0.040236	0.00098344	chr16:53229101-53231418
chr16	53231506	53231646	ENST00000447540	intron	9	+	140	ENSG00000177200	CHD9	25701	protein_coding	11547	1	NM_001308319.2	NM_001308319	16	q12.2	39	0	32.04	32.16	0.945068	0.996292	0.996269	-0.0512007	2.3689e-05	chr16:53231506-53231646
chr16	53231785	53235184	ENST00000447540	intron	10	+	3399	ENSG00000177200	CHD9	25701	protein_coding	11547	1	NM_001308319.2	NM_001308319	16	q12.2	39	0	46.23	46.36	0.967022	0.996345	0.997196	-0.0301742	-0.000850643	chr16:53231785-53235184
chr16	53235307	53238342	ENST00000447540	intron	11	+	3035	ENSG00000177200	CHD9	25701	protein_coding	11547	1	NM_001308319.2	NM_001308319	16	q12.2	39	0	45.62	45.62	0.978427	0.994318	1	-0.0215731	-0.00568183	chr16:53235307-53238342
chr16	53238587	53242839	ENST00000447540	intron	12	+	4252	ENSG00000177200	CHD9	25701	protein_coding	11547	1	NM_001308319.2	NM_001308319	16	q12.2	39	0	41.53	42.21	0.904713	0.998059	0.98389	-0.0791768	0.0141694	chr16:53238587-53242839
chr16	53243017	53245335	ENST00000447540	intron	13	+	2318	ENSG00000177200	CHD9	25701	protein_coding	11547	1	NM_001308319.2	NM_001308319	16	q12.2	39	0	36.01	36.11	0.959528	0.995214	0.997231	-0.0377028	-0.00201716	chr16:53243017-53245335
chr16	53245480	53245594	ENST00000447540	intron	14	+	114	ENSG00000177200	CHD9	25701	protein_coding	11547	1	NM_001308319.2	NM_001308319	16	q12.2	39	0	50.36	52.1	0.853062	0.998314	0.966603	-0.11354	0.0317114	chr16:53245480-53245594
chr16	53245851	53247292	ENST00000447540	intron	15	+	1441	ENSG00000177200	CHD9	25701	protein_coding	11547	1	NM_001308319.2	NM_001308319	16	q12.2	39	0	41.44	41.44	0.975205	0.994068	1	-0.0247946	-0.00593167	chr16:53245851-53247292
chr16	53247504	53249870	ENST00000447540	intron	16	+	2366	ENSG00000177200	CHD9	25701	protein_coding	11547	1	NM_001308319.2	NM_001308319	16	q12.2	39	0	38.21	38.32	0.961592	0.995432	0.997129	-0.0355378	-0.00169735	chr16:53247504-53249870
chr16	53250067	53254437	ENST00000447540	intron	17	+	4370	ENSG00000177200	CHD9	25701	protein_coding	11547	1	NM_001308319.2	NM_001308319	16	q12.2	39	0	41.53	43.67	0.802813	0.996623	0.950996	-0.148183	0.0456265	chr16:53250067-53254437
chr16	53254606	53255599	ENST00000447540	intron	18	+	993	ENSG00000177200	CHD9	25701	protein_coding	11547	1	NM_001308319.2	NM_001308319	16	q12.2	39	0	45.48	46.07	0.927173	0.998121	0.987193	-0.0600202	0.0109279	chr16:53254606-53255599
chr16	53255780	53262986	ENST00000447540	intron	19	+	7206	ENSG00000177200	CHD9	25701	protein_coding	11547	1	NM_001308319.2	NM_001308319	16	q12.2	39	0	61.78	62.62	0.928165	0.999055	0.986586	-0.058421	0.0124687	chr16:53255780-53262986
chr16	53263098	53267293	ENST00000447540	intron	20	+	4195	ENSG00000177200	CHD9	25701	protein_coding	11547	1	NM_001308319.2	NM_001308319	16	q12.2	39	0	50.37	51.12	0.916461	0.998877	0.985329	-0.0688679	0.0135487	chr16:53263098-53267293
chr16	53267491	53267926	ENST00000447540	intron	21	+	435	ENSG00000177200	CHD9	25701	protein_coding	11547	1	NM_001308319.2	NM_001308319	16	q12.2	39	0	53.03	53.05	0.980479	0.995305	0.999623	-0.0191439	-0.00431785	chr16:53267491-53267926
chr16	53268127	53273625	ENST00000447540	intron	22	+	5498	ENSG00000177200	CHD9	25701	protein_coding	11547	1	NM_001308319.2	NM_001308319	16	q12.2	39	0	53.64	53.96	0.954792	0.998371	0.99407	-0.0392778	0.0043011	chr16:53268127-53273625
chr16	53273786	53274212	ENST00000447540	intron	23	+	426	ENSG00000177200	CHD9	25701	protein_coding	11547	1	NM_001308319.2	NM_001308319	16	q12.2	39	0	45.41	45.7	0.936986	0.99868	0.993654	-0.0566679	0.00502585	chr16:53273786-53274212
chr16	53274303	53285595	ENST00000447540	intron	24	+	11292	ENSG00000177200	CHD9	25701	protein_coding	11547	1	NM_001308319.2	NM_001308319	16	q12.2	39	0	38.51	38.95	0.935624	0.997509	0.988703	-0.0530797	0.00880552	chr16:53274303-53285595
chr16	53285700	53286225	ENST00000447540	intron	25	+	525	ENSG00000177200	CHD9	25701	protein_coding	11547	1	NM_001308319.2	NM_001308319	16	q12.2	39	0	53.18	54.27	0.908881	0.99828	0.979915	-0.0710341	0.0183645	chr16:53285700-53286225
chr16	53286344	53287956	ENST00000447540	intron	26	+	1612	ENSG00000177200	CHD9	25701	protein_coding	11547	1	NM_001308319.2	NM_001308319	16	q12.2	39	0	64.29	64.77	0.957056	0.998145	0.992589	-0.0355335	0.00555581	chr16:53286344-53287956
chr16	53288015	53291724	ENST00000447540	intron	27	+	3709	ENSG00000177200	CHD9	25701	protein_coding	11547	1	NM_001308319.2	NM_001308319	16	q12.2	39	0	73.16	73.68	0.961583	0.999053	0.992942	-0.0313599	0.00611051	chr16:53288015-53291724
chr16	53291768	53292832	ENST00000447540	intron	28	+	1064	ENSG00000177200	CHD9	25701	protein_coding	11547	1	NM_001308319.2	NM_001308319	16	q12.2	39	0	75.97	76.4	0.969587	0.998784	0.994372	-0.0247843	0.00441201	chr16:53291768-53292832
chr16	53293053	53296955	ENST00000447540	intron	29	+	3902	ENSG00000177200	CHD9	25701	protein_coding	11547	1	NM_001308319.2	NM_001308319	16	q12.2	39	0	72.04	72.81	0.949759	0.998966	0.989425	-0.0396657	0.00954192	chr16:53293053-53296955
chr16	53297159	53303719	ENST00000447540	intron	30	+	6560	ENSG00000177200	CHD9	25701	protein_coding	11547	1	NM_001308319.2	NM_001308319	16	q12.2	39	0	53.67	55.11	0.89419	0.99853	0.97387	-0.0796807	0.02466	chr16:53297159-53303719
chr16	53304626	53306236	ENST00000447540	intron	31	+	1610	ENSG00000177200	CHD9	25701	protein_coding	11547	1	NM_001308319.2	NM_001308319	16	q12.2	39	0	29.71	70.52	0.300889	0.554241	0.421299	-0.12041	0.132942	chr16:53304626-53306236
chr16	53306398	53307680	ENST00000447540	intron	32	+	1282	ENSG00000177200	CHD9	25701	protein_coding	11547	1	NM_001308319.2	NM_001308319	16	q12.2	39	0	51.97	52.62	0.938102	0.997959	0.987647	-0.0495456	0.0103117	chr16:53306398-53307680
chr16	53307954	53308685	ENST00000447540	intron	33	+	731	ENSG00000177200	CHD9	25701	protein_coding	11547	1	NM_001308319.2	NM_001308319	16	q12.2	39	0	77.11	90.3	0.740603	0.931037	0.853931	-0.113329	0.0771058	chr16:53307954-53308685
chr16	53308855	53314376	ENST00000447540	intron	34	+	5521	ENSG00000177200	CHD9	25701	protein_coding	11547	1	NM_001308319.2	NM_001308319	16	q12.2	39	0	83.18	84.37	0.941218	0.998714	0.985895	-0.044677	0.0128182	chr16:53308855-53314376
chr16	53314517	53314822	ENST00000447540	intron	35	+	305	ENSG00000177200	CHD9	25701	protein_coding	11547	1	NM_001308319.2	NM_001308319	16	q12.2	39	0	72.36	72.82	0.956286	0.999194	0.993683	-0.0373975	0.00551079	chr16:53314517-53314822
chr16	53315045	53318211	ENST00000447540	intron	36	+	3166	ENSG00000177200	CHD9	25701	protein_coding	11547	1	NM_001308319.2	NM_001308319	16	q12.2	39	0	76.48	77.18	0.948117	0.999159	0.99093	-0.0428129	0.00822905	chr16:53315045-53318211
chr16	53318341	53321525	ENST00000447540	intron	37	+	3184	ENSG00000177200	CHD9	25701	protein_coding	11547	1	NM_001308319.2	NM_001308319	16	q12.2	39	0	45.73	61.86	0.519123	0.915744	0.73925	-0.220127	0.176494	chr16:53318341-53321525
chr16	53321631	53324019	ENST00000447540	intron	38	+	2388	ENSG00000177200	CHD9	25701	protein_coding	11547	1	NM_001308319.2	NM_001308319	16	q12.2	39	1	65.05	68.84	0.793456	0.99794	0.944945	-0.151489	0.052995	chr16:53321631-53324019
chr16	53602189	53605480	ENST00000647211	intron	26	-	3291	ENSG00000103494	RPGRIP1L	29168	protein_coding	7935	1	NM_015272.5	NM_015272	16	q12.2	27	1	39.12	42.67	0.747126	0.988837	0.916803	-0.169677	0.0720339	chr16:53602189-53605480
chr16	53605615	53610966	ENST00000647211	intron	25	-	5351	ENSG00000103494	RPGRIP1L	29168	protein_coding	7935	1	NM_015272.5	NM_015272	16	q12.2	27	0	42.51	44.41	0.830666	0.997621	0.957217	-0.126551	0.0404046	chr16:53605615-53610966
chr16	53611052	53619024	ENST00000647211	intron	24	-	7972	ENSG00000103494	RPGRIP1L	29168	protein_coding	7935	1	NM_015272.5	NM_015272	16	q12.2	27	0	46.86	47.33	0.938994	0.99751	0.99007	-0.0510758	0.00744004	chr16:53611052-53619024
chr16	53619209	53622218	ENST00000647211	intron	23	-	3009	ENSG00000103494	RPGRIP1L	29168	protein_coding	7935	1	NM_015272.5	NM_015272	16	q12.2	27	0	13.42	33.33	0.204891	0.618962	0.40264	-0.197749	0.216322	chr16:53619209-53622218
chr16	53622357	53636438	ENST00000647211	intron	22	-	14081	ENSG00000103494	RPGRIP1L	29168	protein_coding	7935	1	NM_015272.5	NM_015272	16	q12.2	27	0	13.9	38.48	0.1901	0.557935	0.361227	-0.171127	0.196708	chr16:53622357-53636438
chr16	53636513	53637694	ENST00000647211	intron	21	-	1181	ENSG00000103494	RPGRIP1L	29168	protein_coding	7935	1	NM_015272.5	NM_015272	16	q12.2	27	0	35.52	35.78	0.946091	0.995837	0.992733	-0.0466423	0.00310362	chr16:53636513-53637694
chr16	53637855	53638309	ENST00000647211	intron	20	-	454	ENSG00000103494	RPGRIP1L	29168	protein_coding	7935	1	NM_015272.5	NM_015272	16	q12.2	27	0	21.52	48.7	0.108289	0.81176	0.441889	-0.3336	0.369871	chr16:53637855-53638309
chr16	53638412	53641032	ENST00000647211	intron	19	-	2620	ENSG00000103494	RPGRIP1L	29168	protein_coding	7935	1	NM_015272.5	NM_015272	16	q12.2	27	0	18.79	46.25	0.0905416	0.785645	0.40627	-0.315729	0.379374	chr16:53638412-53641032
chr16	53641117	53641284	ENST00000647211	intron	18	-	167	ENSG00000103494	RPGRIP1L	29168	protein_coding	7935	1	NM_015272.5	NM_015272	16	q12.2	27	0	53.16	53.27	0.972022	0.997153	0.997935	-0.0259127	-0.000781563	chr16:53641117-53641284
chr16	53641476	53645624	ENST00000647211	intron	17	-	4148	ENSG00000103494	RPGRIP1L	29168	protein_coding	7935	1	NM_015272.5	NM_015272	16	q12.2	27	0	40.56	40.86	0.947745	0.997215	0.992658	-0.0449124	0.00455714	chr16:53641476-53645624
chr16	53646004	53648963	ENST00000647211	intron	16	-	2959	ENSG00000103494	RPGRIP1L	29168	protein_coding	7935	1	NM_015272.5	NM_015272	16	q12.2	27	0	39.49	40.97	0.853453	0.996774	0.963876	-0.110423	0.0328977	chr16:53646004-53648963
chr16	53649116	53652534	ENST00000647211	intron	15	-	3418	ENSG00000103494	RPGRIP1L	29168	protein_coding	7935	1	NM_015272.5	NM_015272	16	q12.2	27	0	41.15	41.32	0.954773	0.997082	0.995886	-0.0411129	0.00119663	chr16:53649116-53652534
chr16	53652988	53656471	ENST00000647211	intron	14	-	3483	ENSG00000103494	RPGRIP1L	29168	protein_coding	7935	1	NM_015272.5	NM_015272	16	q12.2	27	0	44.99	46.01	0.892599	0.998706	0.977831	-0.0852317	0.0208754	chr16:53652988-53656471
chr16	53656590	53657452	ENST00000647211	intron	13	-	862	ENSG00000103494	RPGRIP1L	29168	protein_coding	7935	1	NM_015272.5	NM_015272	16	q12.2	27	0	36.4	36.85	0.912141	0.998539	0.987788	-0.0756478	0.0107504	chr16:53656590-53657452
chr16	53657633	53658413	ENST00000647211	intron	12	-	780	ENSG00000103494	RPGRIP1L	29168	protein_coding	7935	1	NM_015272.5	NM_015272	16	q12.2	27	0	29.37	29.41	0.932104	0.996961	0.99864	-0.0665355	-0.00167905	chr16:53657633-53658413
chr16	53658465	53658771	ENST00000647211	intron	11	-	306	ENSG00000103494	RPGRIP1L	29168	protein_coding	7935	1	NM_015272.5	NM_015272	16	q12.2	27	0	31.95	32.9	0.85795	0.997791	0.971125	-0.113175	0.0266666	chr16:53658465-53658771
chr16	53658879	53664869	ENST00000647211	intron	10	-	5990	ENSG00000103494	RPGRIP1L	29168	protein_coding	7935	1	NM_015272.5	NM_015272	16	q12.2	27	0	28.78	31.29	0.717108	0.995341	0.919783	-0.202675	0.0755584	chr16:53658879-53664869
chr16	53665010	53671509	ENST00000647211	intron	9	-	6499	ENSG00000103494	RPGRIP1L	29168	protein_coding	7935	1	NM_015272.5	NM_015272	16	q12.2	27	0	28.14	28.63	0.885003	0.99766	0.982885	-0.0978817	0.0147744	chr16:53665010-53671509
chr16	53671584	53672869	ENST00000647211	intron	8	-	1285	ENSG00000103494	RPGRIP1L	29168	protein_coding	7935	1	NM_015272.5	NM_015272	16	q12.2	27	0	29.56	29.99	0.91174	0.996713	0.985662	-0.0739218	0.0110511	chr16:53671584-53672869
chr16	53673017	53675016	ENST00000647211	intron	7	-	1999	ENSG00000103494	RPGRIP1L	29168	protein_coding	7935	1	NM_015272.5	NM_015272	16	q12.2	27	0	33.1	33.99	0.851767	0.99861	0.973816	-0.122049	0.0247944	chr16:53673017-53675016
chr16	53675123	53686432	ENST00000647211	intron	6	-	11309	ENSG00000103494	RPGRIP1L	29168	protein_coding	7935	1	NM_015272.5	NM_015272	16	q12.2	27	0	35.08	35.1	0.965175	0.994151	0.99943	-0.0342553	-0.00527926	chr16:53675123-53686432
chr16	53686577	53687862	ENST00000647211	intron	5	-	1285	ENSG00000103494	RPGRIP1L	29168	protein_coding	7935	1	NM_015272.5	NM_015272	16	q12.2	27	0	36.22	36.27	0.959281	0.995392	0.998621	-0.0393401	-0.00322963	chr16:53686577-53687862
chr16	53687966	53692065	ENST00000647211	intron	4	-	4099	ENSG00000103494	RPGRIP1L	29168	protein_coding	7935	1	NM_015272.5	NM_015272	16	q12.2	27	0	37.77	39.51	0.828621	0.996725	0.955961	-0.12734	0.0407649	chr16:53687966-53692065
chr16	53692365	53696150	ENST00000647211	intron	3	-	3785	ENSG00000103494	RPGRIP1L	29168	protein_coding	7935	1	NM_015272.5	NM_015272	16	q12.2	27	0	35.66	61.86	0.387101	0.766581	0.576463	-0.189362	0.190118	chr16:53692365-53696150
chr16	53696296	53700638	ENST00000647211	intron	2	-	4342	ENSG00000103494	RPGRIP1L	29168	protein_coding	7935	1	NM_015272.5	NM_015272	16	q12.2	27	0	99.3	99.79	0.970334	0.999109	0.99509	-0.0247556	0.00401923	chr16:53696296-53700638
chr16	53700731	53703802	ENST00000647211	intron	1	-	3071	ENSG00000103494	RPGRIP1L	29168	protein_coding	7935	1	NM_015272.5	NM_015272	16	q12.2	27	0	44.16	47.38	0.758324	0.998028	0.932039	-0.173714	0.0659892	chr16:53700731-53703802
chr16	53704230	53810139	ENST00000471389	intron	1	+	105909	ENSG00000140718	FTO	24678	protein_coding	11573	1	NM_001080432.3	NM_001363905	16	q12.2	9	0	168.74	170.4	0.955771	0.999743	0.990258	-0.0344875	0.00948458	chr16:53704230-53810139
chr16	53810218	53825863	ENST00000471389	intron	2	+	15645	ENSG00000140718	FTO	24678	protein_coding	11573	1	NM_001080432.3	NM_001363905	16	q12.2	9	0	203.1	206.58	0.929893	0.999583	0.983154	-0.0532615	0.0164289	chr16:53810218-53825863
chr16	53826492	53844154	ENST00000471389	intron	3	+	17662	ENSG00000140718	FTO	24678	protein_coding	11573	1	NM_001080432.3	NM_001363905	16	q12.2	9	0	187.25	208.99	0.787404	0.967836	0.895976	-0.108572	0.0718598	chr16:53826492-53844154
chr16	53844299	53873785	ENST00000471389	intron	4	+	29486	ENSG00000140718	FTO	24678	protein_coding	11573	1	NM_001080432.3	NM_001363905	16	q12.2	9	0	205.67	219.52	0.835864	0.99248	0.936908	-0.101044	0.0555725	chr16:53844299-53873785
chr16	53873866	53879843	ENST00000471389	intron	5	+	5977	ENSG00000140718	FTO	24678	protein_coding	11573	1	NM_001080432.3	NM_001363905	16	q12.2	9	0	209.1	211.84	0.941891	0.999658	0.987066	-0.0451751	0.0125926	chr16:53873866-53879843
chr16	53879988	53888831	ENST00000471389	intron	6	+	8843	ENSG00000140718	FTO	24678	protein_coding	11573	1	NM_001080432.3	NM_001363905	16	q12.2	9	0	236	239.1	0.950728	0.999178	0.987035	-0.0363066	0.012143	chr16:53879988-53888831
chr16	53888952	53933984	ENST00000471389	intron	7	+	45032	ENSG00000140718	FTO	24678	protein_coding	11573	1	NM_001080432.3	NM_001363905	16	q12.2	9	0	251.12	251.62	0.98726	0.999732	0.998013	-0.0107527	0.0017196	chr16:53888952-53933984
chr16	53934110	54111761	ENST00000471389	intron	8	+	177651	ENSG00000140718	FTO	24678	protein_coding	11573	1	NM_001080432.3	NM_001363905	16	q12.2	9	1	208.89	228.37	0.80835	0.979736	0.9147	-0.10635	0.0650361	chr16:53934110-54111761
chr16	56192354	56192573	ENST00000262493	intron	1	+	219	ENSG00000087258	GNAO1	4389	protein_coding	3182	1	NM_020988.3	NM_020988	16	q13	9	0	NA	NA	NA	NA	NA	NA	NA	chr16:56192354-56192573
chr16	56192617	56275930	ENST00000262493	intron	2	+	83313	ENSG00000087258	GNAO1	4389	protein_coding	3182	1	NM_020988.3	NM_020988	16	q13	9	0	NA	NA	NA	NA	NA	NA	NA	chr16:56192617-56275930
chr16	56276073	56328630	ENST00000262493	intron	3	+	52557	ENSG00000087258	GNAO1	4389	protein_coding	3182	1	NM_020988.3	NM_020988	16	q13	9	0	NA	NA	NA	NA	NA	NA	NA	chr16:56276073-56328630
chr16	56328792	56334728	ENST00000262493	intron	4	+	5936	ENSG00000087258	GNAO1	4389	protein_coding	3182	1	NM_020988.3	NM_020988	16	q13	9	0	NA	NA	NA	NA	NA	NA	NA	chr16:56328792-56334728
chr16	56334858	56336730	ENST00000262493	intron	5	+	1872	ENSG00000087258	GNAO1	4389	protein_coding	3182	1	NM_020988.3	NM_020988	16	q13	9	0	NA	NA	NA	NA	NA	NA	NA	chr16:56334858-56336730
chr16	56336861	56351383	ENST00000262493	intron	6	+	14522	ENSG00000087258	GNAO1	4389	protein_coding	3182	1	NM_020988.3	NM_020988	16	q13	9	0	NA	NA	NA	NA	NA	NA	NA	chr16:56336861-56351383
chr16	56351538	56354865	ENST00000262493	intron	7	+	3327	ENSG00000087258	GNAO1	4389	protein_coding	3182	1	NM_020988.3	NM_020988	16	q13	9	0	NA	NA	NA	NA	NA	NA	NA	chr16:56351538-56354865
chr16	56355082	56356102	ENST00000262493	intron	8	+	1020	ENSG00000087258	GNAO1	4389	protein_coding	3182	1	NM_020988.3	NM_020988	16	q13	9	1	NA	NA	NA	NA	NA	NA	NA	chr16:56355082-56356102
chr16	56484868	56485589	ENST00000245157	intron	16	-	721	ENSG00000125124	BBS2	967	protein_coding	2704	1	NM_031885.5	NM_031885	16	q13	17	1	199.07	199.64	0.982315	0.999539	0.997145	-0.0148299	0.0023945	chr16:56484868-56485589
chr16	56485739	56496966	ENST00000245157	intron	15	-	11227	ENSG00000125124	BBS2	967	protein_coding	2704	1	NM_031885.5	NM_031885	16	q13	17	0	160.66	162.41	0.954432	0.998871	0.989225	-0.0347929	0.00964624	chr16:56485739-56496966
chr16	56497080	56497742	ENST00000245157	intron	14	-	662	ENSG00000125124	BBS2	967	protein_coding	2704	1	NM_031885.5	NM_031885	16	q13	17	0	127.12	135.21	0.850141	0.989388	0.940167	-0.0900265	0.0492205	chr16:56497080-56497742
chr16	56497881	56498436	ENST00000245157	intron	13	-	555	ENSG00000125124	BBS2	967	protein_coding	2704	1	NM_031885.5	NM_031885	16	q13	17	0	130.47	133.68	0.910241	0.998472	0.975987	-0.0657466	0.0224844	chr16:56497881-56498436
chr16	56498569	56499777	ENST00000245157	intron	12	-	1208	ENSG00000125124	BBS2	967	protein_coding	2704	1	NM_031885.5	NM_031885	16	q13	17	0	151.27	167.77	0.795617	0.969471	0.901651	-0.106034	0.0678196	chr16:56498569-56499777
chr16	56499908	56500853	ENST00000245157	intron	11	-	945	ENSG00000125124	BBS2	967	protein_coding	2704	1	NM_031885.5	NM_031885	16	q13	17	0	179.15	189.88	0.867444	0.986259	0.943491	-0.0760465	0.0427681	chr16:56499908-56500853
chr16	56501026	56501352	ENST00000245157	intron	10	-	326	ENSG00000125124	BBS2	967	protein_coding	2704	1	NM_031885.5	NM_031885	16	q13	17	0	184.42	203.05	0.806922	0.972771	0.908249	-0.101328	0.0645218	chr16:56501026-56501352
chr16	56501498	56502316	ENST00000245157	intron	9	-	818	ENSG00000125124	BBS2	967	protein_coding	2704	1	NM_031885.5	NM_031885	16	q13	17	0	159.63	185.79	0.712537	0.960812	0.859196	-0.146659	0.101616	chr16:56501498-56502316
chr16	56502457	56502672	ENST00000245157	intron	8	-	215	ENSG00000125124	BBS2	967	protein_coding	2704	1	NM_031885.5	NM_031885	16	q13	17	0	166.34	182.26	0.813375	0.972358	0.912652	-0.0992775	0.0597057	chr16:56502457-56502672
chr16	56502809	56505949	ENST00000245157	intron	7	-	3140	ENSG00000125124	BBS2	967	protein_coding	2704	1	NM_031885.5	NM_031885	16	q13	17	0	173.49	174.55	0.970171	0.999409	0.993927	-0.0237558	0.00548166	chr16:56502809-56505949
chr16	56506037	56506119	ENST00000245157	intron	6	-	82	ENSG00000125124	BBS2	967	protein_coding	2704	1	NM_031885.5	NM_031885	16	q13	17	0	159.64	160.25	0.975852	0.999508	0.996193	-0.0203419	0.00331466	chr16:56506037-56506119
chr16	56506225	56509956	ENST00000245157	intron	5	-	3731	ENSG00000125124	BBS2	967	protein_coding	2704	1	NM_031885.5	NM_031885	16	q13	17	0	151.56	163.64	0.834834	0.980563	0.926179	-0.0913453	0.0543831	chr16:56506225-56509956
chr16	56510035	56510858	ENST00000245157	intron	4	-	823	ENSG00000125124	BBS2	967	protein_coding	2704	1	NM_031885.5	NM_031885	16	q13	17	0	165.74	166.12	0.985814	0.999316	0.997712	-0.0118988	0.00160387	chr16:56510035-56510858
chr16	56510922	56511158	ENST00000245157	intron	3	-	236	ENSG00000125124	BBS2	967	protein_coding	2704	1	NM_031885.5	NM_031885	16	q13	17	0	166.86	170.95	0.910359	0.998925	0.976075	-0.0657158	0.02285	chr16:56510922-56511158
chr16	56511285	56514452	ENST00000245157	intron	2	-	3167	ENSG00000125124	BBS2	967	protein_coding	2704	1	NM_031885.5	NM_031885	16	q13	17	0	144.18	147.48	0.919216	0.998526	0.977624	-0.058408	0.0209024	chr16:56511285-56514452
chr16	56514681	56519745	ENST00000245157	intron	1	-	5064	ENSG00000125124	BBS2	967	protein_coding	2704	1	NM_031885.5	NM_031885	16	q13	17	0	126.05	128.95	0.913473	0.999075	0.977511	-0.0640372	0.0215641	chr16:56514681-56519745
chr16	56730212	56748233	ENST00000308159	intron	1	+	18021	ENSG00000102900	NUP93	28958	protein_coding	8234	1	NM_014669.5	NM_014669	16	q13	22	0	105.63	108.32	0.88934	0.999007	0.975166	-0.0858262	0.0238409	chr16:56730212-56748233
chr16	56748427	56758537	ENST00000308159	intron	2	+	10110	ENSG00000102900	NUP93	28958	protein_coding	8234	1	NM_014669.5	NM_014669	16	q13	22	0	140.38	145.48	0.87732	0.998059	0.964944	-0.0876236	0.0331149	chr16:56748427-56758537
chr16	56758656	56798475	ENST00000308159	intron	3	+	39819	ENSG00000102900	NUP93	28958	protein_coding	8234	1	NM_014669.5	NM_014669	16	q13	22	0	113.52	114.12	0.966014	0.999586	0.994742	-0.0287286	0.00484379	chr16:56758656-56798475
chr16	56798539	56805503	ENST00000308159	intron	4	+	6964	ENSG00000102900	NUP93	28958	protein_coding	8234	1	NM_014669.5	NM_014669	16	q13	22	0	168.66	169.21	0.979872	0.999616	0.99675	-0.0168774	0.00286666	chr16:56798539-56805503
chr16	56805633	56818663	ENST00000308159	intron	5	+	13030	ENSG00000102900	NUP93	28958	protein_coding	8234	1	NM_014669.5	NM_014669	16	q13	22	0	165.75	168.47	0.93684	0.999516	0.983855	-0.0470151	0.0156616	chr16:56805633-56818663
chr16	56818739	56821503	ENST00000308159	intron	6	+	2764	ENSG00000102900	NUP93	28958	protein_coding	8234	1	NM_014669.5	NM_014669	16	q13	22	0	136.93	137.99	0.964229	0.999746	0.992318	-0.0280893	0.00742774	chr16:56818739-56821503
chr16	56821594	56823706	ENST00000308159	intron	7	+	2112	ENSG00000102900	NUP93	28958	protein_coding	8234	1	NM_014669.5	NM_014669	16	q13	22	0	156.9	157.22	0.98364	0.999552	0.997965	-0.0143242	0.00158737	chr16:56821594-56823706
chr16	56823847	56828976	ENST00000308159	intron	8	+	5129	ENSG00000102900	NUP93	28958	protein_coding	8234	1	NM_014669.5	NM_014669	16	q13	22	0	105.23	108.11	0.887888	0.99878	0.97336	-0.0854722	0.0254193	chr16:56823847-56828976
chr16	56829110	56830527	ENST00000308159	intron	9	+	1417	ENSG00000102900	NUP93	28958	protein_coding	8234	1	NM_014669.5	NM_014669	16	q13	22	0	126.92	127.29	0.979147	0.999147	0.997093	-0.0179458	0.00205419	chr16:56829110-56830527
chr16	56830686	56831841	ENST00000308159	intron	10	+	1155	ENSG00000102900	NUP93	28958	protein_coding	8234	1	NM_014669.5	NM_014669	16	q13	22	0	141.55	154.55	0.801647	0.979142	0.915885	-0.114238	0.0632569	chr16:56830686-56831841
chr16	56832008	56832294	ENST00000308159	intron	11	+	286	ENSG00000102900	NUP93	28958	protein_coding	8234	1	NM_014669.5	NM_014669	16	q13	22	0	188.38	189.01	0.981979	0.999382	0.996667	-0.0146882	0.00271541	chr16:56832008-56832294
chr16	56832389	56833214	ENST00000308159	intron	12	+	825	ENSG00000102900	NUP93	28958	protein_coding	8234	1	NM_014669.5	NM_014669	16	q13	22	0	159.11	159.4	0.98739	0.998941	0.998181	-0.0107904	0.000760405	chr16:56832389-56833214
chr16	56833407	56834127	ENST00000308159	intron	13	+	720	ENSG00000102900	NUP93	28958	protein_coding	8234	1	NM_014669.5	NM_014669	16	q13	22	0	105.84	110.51	0.861164	0.995984	0.957741	-0.0965774	0.0382429	chr16:56833407-56834127
chr16	56834255	56834369	ENST00000308159	intron	14	+	114	ENSG00000102900	NUP93	28958	protein_coding	8234	1	NM_014669.5	NM_014669	16	q13	22	0	156.85	156.9	0.992529	0.998576	0.999681	-0.00715213	-0.00110581	chr16:56834255-56834369
chr16	56834443	56834733	ENST00000308159	intron	15	+	290	ENSG00000102900	NUP93	28958	protein_coding	8234	1	NM_014669.5	NM_014669	16	q13	22	0	169.99	170.62	0.978429	0.999422	0.996308	-0.0178789	0.00311444	chr16:56834443-56834733
chr16	56834779	56836600	ENST00000308159	intron	16	+	1821	ENSG00000102900	NUP93	28958	protein_coding	8234	1	NM_014669.5	NM_014669	16	q13	22	0	175.58	182.21	0.879958	0.997853	0.963613	-0.0836556	0.0342394	chr16:56834779-56836600
chr16	56836718	56837607	ENST00000308159	intron	17	+	889	ENSG00000102900	NUP93	28958	protein_coding	8234	1	NM_014669.5	NM_014669	16	q13	22	0	186.56	190.07	0.930152	0.999544	0.981533	-0.0513809	0.018011	chr16:56836718-56837607
chr16	56837727	56838951	ENST00000308159	intron	18	+	1224	ENSG00000102900	NUP93	28958	protein_coding	8234	1	NM_014669.5	NM_014669	16	q13	22	0	196	199.52	0.94121	0.998572	0.982358	-0.0411472	0.0162142	chr16:56837727-56838951
chr16	56839070	56839520	ENST00000308159	intron	19	+	450	ENSG00000102900	NUP93	28958	protein_coding	8234	1	NM_014669.5	NM_014669	16	q13	22	0	138.7	146.32	0.818673	0.996987	0.947922	-0.12925	0.0490642	chr16:56839070-56839520
chr16	56839605	56841704	ENST00000308159	intron	20	+	2099	ENSG00000102900	NUP93	28958	protein_coding	8234	1	NM_014669.5	NM_014669	16	q13	22	0	154.47	161.49	0.83806	0.997323	0.95653	-0.11847	0.0407934	chr16:56839605-56841704
chr16	56841834	56844498	ENST00000308159	intron	21	+	2664	ENSG00000102900	NUP93	28958	protein_coding	8234	1	NM_014669.5	NM_014669	16	q13	22	1	230.38	240.19	0.893294	0.991999	0.959157	-0.0658633	0.0328417	chr16:56841834-56844498
chr16	56989618	57017073	ENST00000688547	intron	1	+	27455	ENSG00000140853	NLRC5	29933	protein_coding	6781	1	NM_001384950.1	NM_001384950	16	q13	49	0	13.63	30.03	0.279172	0.650168	0.453879	-0.174707	0.196289	chr16:56989618-57017073
chr16	57017189	57020700	ENST00000688547	intron	2	+	3511	ENSG00000140853	NLRC5	29933	protein_coding	6781	1	NM_001384950.1	NM_001384950	16	q13	49	0	48.16	48.81	0.914996	0.998561	0.986683	-0.0716869	0.0118776	chr16:57017189-57020700
chr16	57021008	57022255	ENST00000688547	intron	3	+	1247	ENSG00000140853	NLRC5	29933	protein_coding	6781	1	NM_001384950.1	NM_001384950	16	q13	49	0	28.52	28.9	0.915195	0.99614	0.986851	-0.0716562	0.00928839	chr16:57021008-57022255
chr16	57022316	57023784	ENST00000688547	intron	4	+	1468	ENSG00000140853	NLRC5	29933	protein_coding	6781	1	NM_001384950.1	NM_001384950	16	q13	49	0	31.27	31.52	0.926376	0.9967	0.992069	-0.0656921	0.0046319	chr16:57022316-57023784
chr16	57023854	57025367	ENST00000688547	intron	5	+	1513	ENSG00000140853	NLRC5	29933	protein_coding	6781	1	NM_001384950.1	NM_001384950	16	q13	49	0	31	31.19	0.947886	0.99495	0.993908	-0.0460219	0.0010415	chr16:57023854-57025367
chr16	57027019	57028071	ENST00000688547	intron	6	+	1052	ENSG00000140853	NLRC5	29933	protein_coding	6781	1	NM_001384950.1	NM_001384950	16	q13	49	0	33.26	35.6	0.751429	0.995807	0.93427	-0.182841	0.0615369	chr16:57027019-57028071
chr16	57028156	57028301	ENST00000688547	intron	7	+	145	ENSG00000140853	NLRC5	29933	protein_coding	6781	1	NM_001384950.1	NM_001384950	16	q13	49	0	19.99	36.74	0.308976	0.786351	0.544094	-0.235117	0.242257	chr16:57028156-57028301
chr16	57028386	57029772	ENST00000688547	intron	8	+	1386	ENSG00000140853	NLRC5	29933	protein_coding	6781	1	NM_001384950.1	NM_001384950	16	q13	49	0	30.41	31.33	0.875093	0.99606	0.970635	-0.0955419	0.0254245	chr16:57028386-57029772
chr16	57029857	57029994	ENST00000688547	intron	9	+	137	ENSG00000140853	NLRC5	29933	protein_coding	6781	1	NM_001384950.1	NM_001384950	16	q13	49	0	40.25	40.25	0.973666	0.994175	1	-0.0263338	-0.00582514	chr16:57029857-57029994
chr16	57030085	57031403	ENST00000688547	intron	10	+	1318	ENSG00000140853	NLRC5	29933	protein_coding	6781	1	NM_001384950.1	NM_001384950	16	q13	49	0	42.89	43.07	0.960724	0.996396	0.995821	-0.0350967	0.000575688	chr16:57030085-57031403
chr16	57031464	57033603	ENST00000688547	intron	11	+	2139	ENSG00000140853	NLRC5	29933	protein_coding	6781	1	NM_001384950.1	NM_001384950	16	q13	49	0	40.95	41.15	0.946468	0.997526	0.99514	-0.0486719	0.00238577	chr16:57031464-57033603
chr16	57033670	57034167	ENST00000688547	intron	12	+	497	ENSG00000140853	NLRC5	29933	protein_coding	6781	1	NM_001384950.1	NM_001384950	16	q13	49	0	34.15	34.19	0.959951	0.995001	0.99883	-0.0388789	-0.00382908	chr16:57033670-57034167
chr16	57034252	57036099	ENST00000688547	intron	13	+	1847	ENSG00000140853	NLRC5	29933	protein_coding	6781	1	NM_001384950.1	NM_001384950	16	q13	49	0	35.93	36.38	0.932304	0.996801	0.987631	-0.0553262	0.00917037	chr16:57034252-57036099
chr16	57036184	57037194	ENST00000688547	intron	14	+	1010	ENSG00000140853	NLRC5	29933	protein_coding	6781	1	NM_001384950.1	NM_001384950	16	q13	49	0	34.38	34.49	0.960129	0.994389	0.996811	-0.0366813	-0.00242184	chr16:57036184-57037194
chr16	57037285	57039780	ENST00000688547	intron	15	+	2495	ENSG00000140853	NLRC5	29933	protein_coding	6781	1	NM_001384950.1	NM_001384950	16	q13	49	0	25.21	26.37	0.797415	0.997497	0.956011	-0.158596	0.0414867	chr16:57037285-57039780
chr16	57039850	57040649	ENST00000688547	intron	16	+	799	ENSG00000140853	NLRC5	29933	protein_coding	6781	1	NM_001384950.1	NM_001384950	16	q13	49	0	21.49	22.3	0.791109	0.996447	0.963677	-0.172568	0.0327694	chr16:57039850-57040649
chr16	57040719	57041484	ENST00000688547	intron	17	+	765	ENSG00000140853	NLRC5	29933	protein_coding	6781	1	NM_001384950.1	NM_001384950	16	q13	49	0	26.68	27.41	0.848979	0.997405	0.973367	-0.124389	0.0240371	chr16:57040719-57041484
chr16	57041575	57041981	ENST00000688547	intron	18	+	406	ENSG00000140853	NLRC5	29933	protein_coding	6781	1	NM_001384950.1	NM_001384950	16	q13	49	0	27.52	27.93	0.902555	0.996879	0.98532	-0.0827653	0.0115589	chr16:57041575-57041981
chr16	57042066	57043514	ENST00000688547	intron	19	+	1448	ENSG00000140853	NLRC5	29933	protein_coding	6781	1	NM_001384950.1	NM_001384950	16	q13	49	0	31.67	32.07	0.9268	0.996413	0.987527	-0.0607271	0.00888588	chr16:57042066-57043514
chr16	57043605	57045447	ENST00000688547	intron	20	+	1842	ENSG00000140853	NLRC5	29933	protein_coding	6781	1	NM_001384950.1	NM_001384950	16	q13	49	0	33.29	34.77	0.823266	0.99699	0.957435	-0.134168	0.0395553	chr16:57043605-57045447
chr16	57045493	57046551	ENST00000688547	intron	21	+	1058	ENSG00000140853	NLRC5	29933	protein_coding	6781	1	NM_001384950.1	NM_001384950	16	q13	49	0	41.14	42.92	0.825291	0.998617	0.958527	-0.133237	0.0400896	chr16:57045493-57046551
chr16	57046642	57047544	ENST00000688547	intron	22	+	902	ENSG00000140853	NLRC5	29933	protein_coding	6781	1	NM_001384950.1	NM_001384950	16	q13	49	0	44.56	46.58	0.813711	0.998653	0.956634	-0.142923	0.0420195	chr16:57046642-57047544
chr16	57047629	57051537	ENST00000688547	intron	23	+	3908	ENSG00000140853	NLRC5	29933	protein_coding	6781	1	NM_001384950.1	NM_001384950	16	q13	49	0	48.14	48.7	0.915207	0.998892	0.988501	-0.0732938	0.0103913	chr16:57047629-57051537
chr16	57051622	57054750	ENST00000688547	intron	24	+	3128	ENSG00000140853	NLRC5	29933	protein_coding	6781	1	NM_001384950.1	NM_001384950	16	q13	49	0	38.96	39.07	0.959555	0.99615	0.997185	-0.0376299	-0.001035	chr16:57051622-57054750
chr16	57054841	57055031	ENST00000688547	intron	25	+	190	ENSG00000140853	NLRC5	29933	protein_coding	6781	1	NM_001384950.1	NM_001384950	16	q13	49	0	31.25	31.38	0.943952	0.99527	0.995857	-0.0519052	-0.000587677	chr16:57054841-57055031
chr16	57055095	57055432	ENST00000688547	intron	26	+	337	ENSG00000140853	NLRC5	29933	protein_coding	6781	1	NM_001384950.1	NM_001384950	16	q13	49	0	10.9	34.64	0.118133	0.5879	0.314665	-0.196532	0.273234	chr16:57055095-57055432
chr16	57055520	57058064	ENST00000688547	intron	27	+	2544	ENSG00000140853	NLRC5	29933	protein_coding	6781	1	NM_001384950.1	NM_001384950	16	q13	49	0	21.56	42.52	0.212876	0.831153	0.507056	-0.294179	0.324097	chr16:57055520-57058064
chr16	57058149	57058971	ENST00000688547	intron	28	+	822	ENSG00000140853	NLRC5	29933	protein_coding	6781	1	NM_001384950.1	NM_001384950	16	q13	49	0	35.01	39.84	0.626056	0.994329	0.878765	-0.252709	0.115564	chr16:57058149-57058971
chr16	57059062	57059466	ENST00000688547	intron	29	+	404	ENSG00000140853	NLRC5	29933	protein_coding	6781	1	NM_001384950.1	NM_001384950	16	q13	49	0	26.21	37.22	0.437037	0.917742	0.704191	-0.267154	0.213551	chr16:57059062-57059466
chr16	57059533	57061447	ENST00000688547	intron	30	+	1914	ENSG00000140853	NLRC5	29933	protein_coding	6781	1	NM_001384950.1	NM_001384950	16	q13	49	0	32.82	34.04	0.830429	0.997468	0.96416	-0.133731	0.033308	chr16:57059533-57061447
chr16	57061532	57061617	ENST00000688547	intron	31	+	85	ENSG00000140853	NLRC5	29933	protein_coding	6781	1	NM_001384950.1	NM_001384950	16	q13	49	0	33.81	35.38	0.827868	0.996424	0.955625	-0.127757	0.0407991	chr16:57061532-57061617
chr16	57061702	57065211	ENST00000688547	intron	32	+	3509	ENSG00000140853	NLRC5	29933	protein_coding	6781	1	NM_001384950.1	NM_001384950	16	q13	49	0	21.78	30.92	0.381292	0.94583	0.704398	-0.323107	0.241431	chr16:57061702-57065211
chr16	57065299	57066533	ENST00000688547	intron	33	+	1234	ENSG00000140853	NLRC5	29933	protein_coding	6781	1	NM_001384950.1	NM_001384950	16	q13	49	0	32.32	33.23	0.876765	0.996898	0.972615	-0.0958501	0.0242832	chr16:57065299-57066533
chr16	57066615	57067386	ENST00000688547	intron	34	+	771	ENSG00000140853	NLRC5	29933	protein_coding	6781	1	NM_001384950.1	NM_001384950	16	q13	49	0	36.38	36.49	0.958276	0.995054	0.996985	-0.0387093	-0.00193181	chr16:57066615-57067386
chr16	57067471	57067735	ENST00000688547	intron	35	+	264	ENSG00000140853	NLRC5	29933	protein_coding	6781	1	NM_001384950.1	NM_001384950	16	q13	49	0	33.14	33.41	0.934737	0.995798	0.991919	-0.0571819	0.00387982	chr16:57067471-57067735
chr16	57067829	57069835	ENST00000688547	intron	36	+	2006	ENSG00000140853	NLRC5	29933	protein_coding	6781	1	NM_001384950.1	NM_001384950	16	q13	49	0	34.82	35.15	0.941739	0.995719	0.990612	-0.0488724	0.00510735	chr16:57067829-57069835
chr16	57069920	57070534	ENST00000688547	intron	37	+	614	ENSG00000140853	NLRC5	29933	protein_coding	6781	1	NM_001384950.1	NM_001384950	16	q13	49	0	37.66	38.12	0.931275	0.996868	0.987933	-0.056658	0.00893562	chr16:57069920-57070534
chr16	57070619	57074599	ENST00000688547	intron	38	+	3980	ENSG00000140853	NLRC5	29933	protein_coding	6781	1	NM_001384950.1	NM_001384950	16	q13	49	0	36.34	43.01	0.6031	0.975778	0.84492	-0.24182	0.130858	chr16:57070619-57074599
chr16	57074684	57076818	ENST00000688547	intron	39	+	2134	ENSG00000140853	NLRC5	29933	protein_coding	6781	1	NM_001384950.1	NM_001384950	16	q13	49	0	40.64	46.01	0.638334	0.992474	0.883286	-0.244953	0.109188	chr16:57074684-57076818
chr16	57076903	57077295	ENST00000688547	intron	40	+	392	ENSG00000140853	NLRC5	29933	protein_coding	6781	1	NM_001384950.1	NM_001384950	16	q13	49	0	46.64	53.16	0.669481	0.980507	0.877351	-0.207871	0.103156	chr16:57076903-57077295
chr16	57077380	57077718	ENST00000688547	intron	41	+	338	ENSG00000140853	NLRC5	29933	protein_coding	6781	1	NM_001384950.1	NM_001384950	16	q13	49	0	35.47	38.55	0.738172	0.992194	0.920104	-0.181932	0.0720899	chr16:57077380-57077718
chr16	57077803	57077942	ENST00000688547	intron	42	+	139	ENSG00000140853	NLRC5	29933	protein_coding	6781	1	NM_001384950.1	NM_001384950	16	q13	49	0	35.11	36.9	0.821553	0.995928	0.951491	-0.129938	0.0444371	chr16:57077803-57077942
chr16	57078021	57079049	ENST00000688547	intron	43	+	1028	ENSG00000140853	NLRC5	29933	protein_coding	6781	1	NM_001384950.1	NM_001384950	16	q13	49	0	47.9	49.45	0.882386	0.99723	0.968655	-0.086269	0.0285749	chr16:57078021-57079049
chr16	57079134	57079220	ENST00000688547	intron	44	+	86	ENSG00000140853	NLRC5	29933	protein_coding	6781	1	NM_001384950.1	NM_001384950	16	q13	49	0	34.84	35.64	0.876961	0.997962	0.977553	-0.100592	0.0204084	chr16:57079134-57079220
chr16	57079293	57079545	ENST00000688547	intron	45	+	252	ENSG00000140853	NLRC5	29933	protein_coding	6781	1	NM_001384950.1	NM_001384950	16	q13	49	0	40.16	41.37	0.855847	0.997875	0.970752	-0.114905	0.0271236	chr16:57079293-57079545
chr16	57079630	57081097	ENST00000688547	intron	46	+	1467	ENSG00000140853	NLRC5	29933	protein_coding	6781	1	NM_001384950.1	NM_001384950	16	q13	49	0	38.38	46.45	0.580465	0.968963	0.826265	-0.2458	0.142698	chr16:57079630-57081097
chr16	57081182	57081526	ENST00000688547	intron	47	+	344	ENSG00000140853	NLRC5	29933	protein_coding	6781	1	NM_001384950.1	NM_001384950	16	q13	49	0	39.41	49.59	0.581768	0.933356	0.794717	-0.212948	0.138639	chr16:57081182-57081526
chr16	57081611	57082416	ENST00000688547	intron	48	+	805	ENSG00000140853	NLRC5	29933	protein_coding	6781	1	NM_001384950.1	NM_001384950	16	q13	49	1	46.23	51.62	0.681367	0.986408	0.895583	-0.214216	0.0908246	chr16:57081611-57082416
chr16	57092791	57110707	ENST00000290776	intron	1	+	17916	ENSG00000140848	CPNE2	2315	protein_coding	2601	1	NM_152727.6	NM_152727	16	q13	16	0	93.77	95.95	0.906425	0.999425	0.97728	-0.0708547	0.0221456	chr16:57092791-57110707
chr16	57110923	57113287	ENST00000290776	intron	2	+	2364	ENSG00000140848	CPNE2	2315	protein_coding	2601	1	NM_152727.6	NM_152727	16	q13	16	0	178.53	182.16	0.915747	0.999662	0.980072	-0.0643259	0.0195891	chr16:57110923-57113287
chr16	57113468	57115475	ENST00000290776	intron	3	+	2007	ENSG00000140848	CPNE2	2315	protein_coding	2601	1	NM_152727.6	NM_152727	16	q13	16	0	148.42	149.26	0.971845	0.999704	0.994372	-0.0225268	0.00533215	chr16:57113468-57115475
chr16	57115551	57117495	ENST00000290776	intron	4	+	1944	ENSG00000140848	CPNE2	2315	protein_coding	2601	1	NM_152727.6	NM_152727	16	q13	16	0	203.23	203.77	0.982597	0.999698	0.99735	-0.0147529	0.00234799	chr16:57115551-57117495
chr16	57117568	57119194	ENST00000290776	intron	5	+	1626	ENSG00000140848	CPNE2	2315	protein_coding	2601	1	NM_152727.6	NM_152727	16	q13	16	0	175.34	180.03	0.906649	0.998449	0.973949	-0.0673003	0.0245005	chr16:57117568-57119194
chr16	57119279	57119560	ENST00000290776	intron	6	+	281	ENSG00000140848	CPNE2	2315	protein_coding	2601	1	NM_152727.6	NM_152727	16	q13	16	0	138.6	144.97	0.831302	0.999686	0.95606	-0.124758	0.0436257	chr16:57119279-57119560
chr16	57119651	57121092	ENST00000290776	intron	7	+	1441	ENSG00000140848	CPNE2	2315	protein_coding	2601	1	NM_152727.6	NM_152727	16	q13	16	0	153.29	165.3	0.787444	0.994754	0.927344	-0.1399	0.0674103	chr16:57119651-57121092
chr16	57121192	57121673	ENST00000290776	intron	8	+	481	ENSG00000140848	CPNE2	2315	protein_coding	2601	1	NM_152727.6	NM_152727	16	q13	16	0	164.64	166.75	0.953817	0.998716	0.987346	-0.0335292	0.0113701	chr16:57121192-57121673
chr16	57121761	57123413	ENST00000290776	intron	9	+	1652	ENSG00000140848	CPNE2	2315	protein_coding	2601	1	NM_152727.6	NM_152727	16	q13	16	0	190.4	195.9	0.916596	0.996598	0.971924	-0.0553286	0.0246734	chr16:57121761-57123413
chr16	57123474	57125859	ENST00000290776	intron	10	+	2385	ENSG00000140848	CPNE2	2315	protein_coding	2601	1	NM_152727.6	NM_152727	16	q13	16	0	234.92	235.74	0.980915	0.999764	0.996522	-0.0156069	0.00324234	chr16:57123474-57125859
chr16	57125994	57127848	ENST00000290776	intron	11	+	1854	ENSG00000140848	CPNE2	2315	protein_coding	2601	1	NM_152727.6	NM_152727	16	q13	16	0	238.48	238.93	0.987353	0.999655	0.998117	-0.0107639	0.0015382	chr16:57125994-57127848
chr16	57127904	57134774	ENST00000290776	intron	12	+	6870	ENSG00000140848	CPNE2	2315	protein_coding	2601	1	NM_152727.6	NM_152727	16	q13	16	0	281.36	285.26	0.956944	0.998845	0.986328	-0.0293845	0.0125164	chr16:57127904-57134774
chr16	57134827	57137148	ENST00000290776	intron	13	+	2321	ENSG00000140848	CPNE2	2315	protein_coding	2601	1	NM_152727.6	NM_152727	16	q13	16	0	252.22	259.56	0.918296	0.997065	0.971721	-0.0534253	0.0253434	chr16:57134827-57137148
chr16	57137283	57146084	ENST00000290776	intron	14	+	8801	ENSG00000140848	CPNE2	2315	protein_coding	2601	1	NM_152727.6	NM_152727	16	q13	16	0	184.84	198.14	0.852119	0.982334	0.932876	-0.0807571	0.049458	chr16:57137283-57146084
chr16	57146322	57147550	ENST00000290776	intron	15	+	1228	ENSG00000140848	CPNE2	2315	protein_coding	2601	1	NM_152727.6	NM_152727	16	q13	16	1	191.15	196.33	0.920437	0.995507	0.973616	-0.0531792	0.0218912	chr16:57146322-57147550
chr16	58158354	58164053	ENST00000262506	intron	11	-	5699	ENSG00000070770	CSNK2A2	2459	protein_coding	1887	1	NM_001896.4	NM_001896	16	q21	12	1	147.78	384.67	0.279411	0.489289	0.384173	-0.104762	0.105116	chr16:58158354-58164053
chr16	58164148	58165559	ENST00000262506	intron	10	-	1411	ENSG00000070770	CSNK2A2	2459	protein_coding	1887	1	NM_001896.4	NM_001896	16	q21	12	0	224.96	225.84	0.980465	0.999531	0.996103	-0.0156385	0.00342789	chr16:58164148-58165559
chr16	58165709	58166583	ENST00000262506	intron	9	-	874	ENSG00000070770	CSNK2A2	2459	protein_coding	1887	1	NM_001896.4	NM_001896	16	q21	12	0	345.03	346.47	0.980947	0.999754	0.995844	-0.0148967	0.00391007	chr16:58165709-58166583
chr16	58166685	58167206	ENST00000262506	intron	8	-	521	ENSG00000070770	CSNK2A2	2459	protein_coding	1887	1	NM_001896.4	NM_001896	16	q21	12	0	252.11	259.64	0.929373	0.992507	0.970998	-0.0416256	0.0215091	chr16:58166685-58167206
chr16	58167309	58167684	ENST00000262506	intron	7	-	375	ENSG00000070770	CSNK2A2	2459	protein_coding	1887	1	NM_001896.4	NM_001896	16	q21	12	0	220.12	222.26	0.956448	0.99973	0.990372	-0.0339236	0.00935873	chr16:58167309-58167684
chr16	58167796	58168609	ENST00000262506	intron	6	-	813	ENSG00000070770	CSNK2A2	2459	protein_coding	1887	1	NM_001896.4	NM_001896	16	q21	12	0	241.47	243.33	0.963489	0.999795	0.992356	-0.0288669	0.00743867	chr16:58167796-58168609
chr16	58168694	58174450	ENST00000262506	intron	5	-	5756	ENSG00000070770	CSNK2A2	2459	protein_coding	1887	1	NM_001896.4	NM_001896	16	q21	12	0	211.77	217.67	0.918425	0.997019	0.972895	-0.0544695	0.024124	chr16:58168694-58174450
chr16	58174511	58184259	ENST00000262506	intron	4	-	9748	ENSG00000070770	CSNK2A2	2459	protein_coding	1887	1	NM_001896.4	NM_001896	16	q21	12	0	228.49	242.12	0.873967	0.984994	0.943706	-0.0697385	0.041288	chr16:58174511-58184259
chr16	58184311	58186754	ENST00000262506	intron	3	-	2443	ENSG00000070770	CSNK2A2	2459	protein_coding	1887	1	NM_001896.4	NM_001896	16	q21	12	0	203.45	204.1	0.981567	0.999745	0.996815	-0.0152482	0.00293018	chr16:58184311-58186754
chr16	58186857	58196732	ENST00000262506	intron	2	-	9875	ENSG00000070770	CSNK2A2	2459	protein_coding	1887	1	NM_001896.4	NM_001896	16	q21	12	0	218.99	239.75	0.84521	0.961277	0.91341	-0.0681995	0.0478675	chr16:58186857-58196732
chr16	58196845	58197632	ENST00000262506	intron	1	-	787	ENSG00000070770	CSNK2A2	2459	protein_coding	1887	1	NM_001896.4	NM_001896	16	q21	12	0	163.88	166.21	0.941108	0.999466	0.985982	-0.0448739	0.013484	chr16:58196845-58197632
chr16	58521037	58521182	ENST00000317147	intron	48	-	145	ENSG00000125107	CNOT1	7877	protein_coding	8411	1	NM_016284.5	NM_016284	16	q21	49	1	214.26	225.36	0.88062	0.988392	0.950745	-0.0701259	0.0376464	chr16:58521037-58521182
chr16	58521318	58523369	ENST00000317147	intron	47	-	2051	ENSG00000125107	CNOT1	7877	protein_coding	8411	1	NM_016284.5	NM_016284	16	q21	49	0	251.53	260.75	0.917544	0.990391	0.96464	-0.0470964	0.0257503	chr16:58521318-58523369
chr16	58523503	58525178	ENST00000317147	intron	46	-	1675	ENSG00000125107	CNOT1	7877	protein_coding	8411	1	NM_016284.5	NM_016284	16	q21	49	0	282.05	286.1	0.958348	0.997805	0.985844	-0.0274959	0.0119605	chr16:58523503-58525178
chr16	58525360	58525988	ENST00000317147	intron	45	-	628	ENSG00000125107	CNOT1	7877	protein_coding	8411	1	NM_016284.5	NM_016284	16	q21	49	0	241.52	243.37	0.965282	0.999626	0.992398	-0.0271163	0.00722717	chr16:58525360-58525988
chr16	58526139	58528474	ENST00000317147	intron	44	-	2335	ENSG00000125107	CNOT1	7877	protein_coding	8411	1	NM_016284.5	NM_016284	16	q21	49	0	232.34	240.34	0.890859	0.997587	0.966714	-0.0758551	0.0308733	chr16:58526139-58528474
chr16	58528649	58530245	ENST00000317147	intron	43	-	1596	ENSG00000125107	CNOT1	7877	protein_coding	8411	1	NM_016284.5	NM_016284	16	q21	49	0	154.55	159.38	0.877663	0.999445	0.969695	-0.0920325	0.0297501	chr16:58528649-58530245
chr16	58530348	58531957	ENST00000317147	intron	42	-	1609	ENSG00000125107	CNOT1	7877	protein_coding	8411	1	NM_016284.5	NM_016284	16	q21	49	0	190.88	200.97	0.862854	0.992498	0.949794	-0.0869399	0.0427042	chr16:58530348-58531957
chr16	58532076	58532231	ENST00000317147	intron	41	-	155	ENSG00000125107	CNOT1	7877	protein_coding	8411	1	NM_016284.5	NM_016284	16	q21	49	0	187.15	189.07	0.958016	0.99918	0.989845	-0.0318291	0.00933467	chr16:58532076-58532231
chr16	58532396	58534146	ENST00000317147	intron	40	-	1750	ENSG00000125107	CNOT1	7877	protein_coding	8411	1	NM_016284.5	NM_016284	16	q21	49	0	214.58	215.07	0.98624	0.999529	0.997722	-0.0114815	0.00180752	chr16:58532396-58534146
chr16	58534396	58536988	ENST00000317147	intron	39	-	2592	ENSG00000125107	CNOT1	7877	protein_coding	8411	1	NM_016284.5	NM_016284	16	q21	49	0	159	223.64	0.579161	0.837359	0.710964	-0.131803	0.126395	chr16:58534396-58536988
chr16	58537221	58537890	ENST00000317147	intron	38	-	669	ENSG00000125107	CNOT1	7877	protein_coding	8411	1	NM_016284.5	NM_016284	16	q21	49	0	188.08	188.25	0.990768	0.999298	0.999097	-0.00832855	0.000201472	chr16:58537221-58537890
chr16	58538061	58538157	ENST00000317147	intron	37	-	96	ENSG00000125107	CNOT1	7877	protein_coding	8411	1	NM_016284.5	NM_016284	16	q21	49	0	160.74	162.04	0.960292	0.999779	0.991977	-0.0316856	0.00780164	chr16:58538061-58538157
chr16	58538267	58538771	ENST00000317147	intron	36	-	504	ENSG00000125107	CNOT1	7877	protein_coding	8411	1	NM_016284.5	NM_016284	16	q21	49	0	207.66	208.47	0.977598	0.999654	0.996115	-0.0185166	0.00353929	chr16:58538267-58538771
chr16	58538915	58539767	ENST00000317147	intron	35	-	852	ENSG00000125107	CNOT1	7877	protein_coding	8411	1	NM_016284.5	NM_016284	16	q21	49	0	184.3	186.88	0.947496	0.999076	0.986194	-0.0386981	0.012882	chr16:58538915-58539767
chr16	58539960	58541500	ENST00000317147	intron	34	-	1540	ENSG00000125107	CNOT1	7877	protein_coding	8411	1	NM_016284.5	NM_016284	16	q21	49	0	193.42	201.59	0.88039	0.994724	0.959472	-0.0790823	0.0352521	chr16:58539960-58541500
chr16	58541621	58542230	ENST00000317147	intron	33	-	609	ENSG00000125107	CNOT1	7877	protein_coding	8411	1	NM_016284.5	NM_016284	16	q21	49	0	216.33	218.55	0.948677	0.999835	0.989842	-0.0411653	0.00999253	chr16:58541621-58542230
chr16	58542336	58542427	ENST00000317147	intron	32	-	91	ENSG00000125107	CNOT1	7877	protein_coding	8411	1	NM_016284.5	NM_016284	16	q21	49	0	186.63	192.42	0.904569	0.997416	0.96991	-0.0653407	0.0275061	chr16:58542336-58542427
chr16	58542569	58543606	ENST00000317147	intron	31	-	1037	ENSG00000125107	CNOT1	7877	protein_coding	8411	1	NM_016284.5	NM_016284	16	q21	49	0	232.07	249.44	0.843364	0.981112	0.930364	-0.0870002	0.0507477	chr16:58542569-58543606
chr16	58543904	58545360	ENST00000317147	intron	30	-	1456	ENSG00000125107	CNOT1	7877	protein_coding	8411	1	NM_016284.5	NM_016284	16	q21	49	0	260.48	262.86	0.962621	0.999389	0.990946	-0.0283249	0.00844312	chr16:58543904-58545360
chr16	58545492	58546320	ENST00000317147	intron	29	-	828	ENSG00000125107	CNOT1	7877	protein_coding	8411	1	NM_016284.5	NM_016284	16	q21	49	0	316.52	316.96	0.991807	0.999643	0.998612	-0.00680432	0.00103106	chr16:58545492-58546320
chr16	58546499	58546671	ENST00000317147	intron	28	-	172	ENSG00000125107	CNOT1	7877	protein_coding	8411	1	NM_016284.5	NM_016284	16	q21	49	0	168.9	172.82	0.907756	0.999711	0.977317	-0.0695615	0.0223938	chr16:58546499-58546671
chr16	58546750	58547185	ENST00000317147	intron	27	-	435	ENSG00000125107	CNOT1	7877	protein_coding	8411	1	NM_016284.5	NM_016284	16	q21	49	0	129.53	130.63	0.962762	0.999625	0.991579	-0.0288172	0.00804575	chr16:58546750-58547185
chr16	58547297	58547565	ENST00000317147	intron	26	-	268	ENSG00000125107	CNOT1	7877	protein_coding	8411	1	NM_016284.5	NM_016284	16	q21	49	0	163.07	165.52	0.942372	0.999105	0.985198	-0.0428266	0.0139064	chr16:58547297-58547565
chr16	58547683	58549718	ENST00000317147	intron	25	-	2035	ENSG00000125107	CNOT1	7877	protein_coding	8411	1	NM_016284.5	NM_016284	16	q21	49	0	215.81	220.19	0.933241	0.998033	0.980108	-0.0468674	0.0179254	chr16:58547683-58549718
chr16	58549899	58551131	ENST00000317147	intron	24	-	1232	ENSG00000125107	CNOT1	7877	protein_coding	8411	1	NM_016284.5	NM_016284	16	q21	49	0	193.3	194.22	0.97799	0.999404	0.995263	-0.0172735	0.00414066	chr16:58549899-58551131
chr16	58551273	58551588	ENST00000317147	intron	23	-	315	ENSG00000125107	CNOT1	7877	protein_coding	8411	1	NM_016284.5	NM_016284	16	q21	49	0	189.36	189.45	0.991847	0.99928	0.999525	-0.00767815	-0.000245315	chr16:58551273-58551588
chr16	58551820	58553781	ENST00000317147	intron	22	-	1961	ENSG00000125107	CNOT1	7877	protein_coding	8411	1	NM_016284.5	NM_016284	16	q21	49	0	142.95	144.03	0.961607	0.999664	0.992502	-0.0308948	0.00716237	chr16:58551820-58553781
chr16	58553861	58555250	ENST00000317147	intron	21	-	1389	ENSG00000125107	CNOT1	7877	protein_coding	8411	1	NM_016284.5	NM_016284	16	q21	49	0	141.23	141.55	0.986546	0.998804	0.997739	-0.0111934	0.00106504	chr16:58553861-58555250
chr16	58555538	58555783	ENST00000317147	intron	20	-	245	ENSG00000125107	CNOT1	7877	protein_coding	8411	1	NM_016284.5	NM_016284	16	q21	49	0	146.77	147.04	0.983793	0.999439	0.998164	-0.0143707	0.00127521	chr16:58555538-58555783
chr16	58555909	58556846	ENST00000317147	intron	19	-	937	ENSG00000125107	CNOT1	7877	protein_coding	8411	1	NM_016284.5	NM_016284	16	q21	49	0	129.23	169.15	0.671748	0.83803	0.763996	-0.0922485	0.0740335	chr16:58555909-58556846
chr16	58556994	58558472	ENST00000317147	intron	18	-	1478	ENSG00000125107	CNOT1	7877	protein_coding	8411	1	NM_016284.5	NM_016284	16	q21	49	0	143.89	164.08	0.816345	0.925382	0.87695	-0.0606054	0.0484313	chr16:58556994-58558472
chr16	58558675	58560211	ENST00000317147	intron	17	-	1536	ENSG00000125107	CNOT1	7877	protein_coding	8411	1	NM_016284.5	NM_016284	16	q21	49	0	177.53	183.49	0.885982	0.998437	0.967519	-0.0815363	0.0309179	chr16:58558675-58560211
chr16	58560363	58574608	ENST00000317147	intron	16	-	14245	ENSG00000125107	CNOT1	7877	protein_coding	8411	1	NM_016284.5	NM_016284	16	q21	49	0	148.74	152.19	0.904824	0.999714	0.977331	-0.0725065	0.0223828	chr16:58560363-58574608
chr16	58574761	58575006	ENST00000317147	intron	15	-	245	ENSG00000125107	CNOT1	7877	protein_coding	8411	1	NM_016284.5	NM_016284	16	q21	49	0	167.9	168.59	0.975053	0.999769	0.995907	-0.0208541	0.00386166	chr16:58574761-58575006
chr16	58575130	58576462	ENST00000317147	intron	14	-	1332	ENSG00000125107	CNOT1	7877	protein_coding	8411	1	NM_016284.5	NM_016284	16	q21	49	0	157.21	158.21	0.968091	0.999722	0.993679	-0.0255885	0.00604237	chr16:58575130-58576462
chr16	58576583	58578698	ENST00000317147	intron	13	-	2115	ENSG00000125107	CNOT1	7877	protein_coding	8411	1	NM_016284.5	NM_016284	16	q21	49	0	126.21	129.77	0.886788	0.999841	0.972567	-0.0857786	0.0272738	chr16:58576583-58578698
chr16	58578940	58580632	ENST00000317147	intron	12	-	1692	ENSG00000125107	CNOT1	7877	protein_coding	8411	1	NM_016284.5	NM_016284	16	q21	49	0	148.96	151.27	0.930965	0.999898	0.984729	-0.0537645	0.0151688	chr16:58578940-58580632
chr16	58580761	58581344	ENST00000317147	intron	11	-	583	ENSG00000125107	CNOT1	7877	protein_coding	8411	1	NM_016284.5	NM_016284	16	q21	49	0	158.34	158.99	0.97304	0.999773	0.995912	-0.0228712	0.00386102	chr16:58580761-58581344
chr16	58581516	58582792	ENST00000317147	intron	10	-	1276	ENSG00000125107	CNOT1	7877	protein_coding	8411	1	NM_016284.5	NM_016284	16	q21	49	0	173.51	174.01	0.979524	0.9997	0.997127	-0.0176021	0.00257294	chr16:58581516-58582792
chr16	58582904	58583055	ENST00000317147	intron	9	-	151	ENSG00000125107	CNOT1	7877	protein_coding	8411	1	NM_016284.5	NM_016284	16	q21	49	0	149.68	152.78	0.925962	0.998315	0.979709	-0.0537472	0.0186051	chr16:58582904-58583055
chr16	58583183	58585337	ENST00000317147	intron	8	-	2154	ENSG00000125107	CNOT1	7877	protein_coding	8411	1	NM_016284.5	NM_016284	16	q21	49	0	122.75	124.26	0.946094	0.999323	0.987848	-0.0417536	0.0114747	chr16:58583183-58585337
chr16	58585507	58586544	ENST00000317147	intron	7	-	1037	ENSG00000125107	CNOT1	7877	protein_coding	8411	1	NM_016284.5	NM_016284	16	q21	49	0	118.41	119.51	0.951872	0.9997	0.990796	-0.0389235	0.00890473	chr16:58585507-58586544
chr16	58586749	58587200	ENST00000317147	intron	6	-	451	ENSG00000125107	CNOT1	7877	protein_coding	8411	1	NM_016284.5	NM_016284	16	q21	49	0	131.32	131.52	0.986223	0.999028	0.998479	-0.0122565	0.000548734	chr16:58586749-58587200
chr16	58587256	58587344	ENST00000317147	intron	5	-	88	ENSG00000125107	CNOT1	7877	protein_coding	8411	1	NM_016284.5	NM_016284	16	q21	49	0	127.58	128.15	0.969352	0.999677	0.995552	-0.0262004	0.00412445	chr16:58587256-58587344
chr16	58587414	58587779	ENST00000317147	intron	4	-	365	ENSG00000125107	CNOT1	7877	protein_coding	8411	1	NM_016284.5	NM_016284	16	q21	49	0	162.16	162.34	0.988924	0.999169	0.998891	-0.00996753	0.000277873	chr16:58587414-58587779
chr16	58587879	58588798	ENST00000317147	intron	3	-	919	ENSG00000125107	CNOT1	7877	protein_coding	8411	1	NM_016284.5	NM_016284	16	q21	49	0	127.88	128.38	0.97617	0.999514	0.996105	-0.0199349	0.00340882	chr16:58587879-58588798
chr16	58588907	58599235	ENST00000317147	intron	2	-	10328	ENSG00000125107	CNOT1	7877	protein_coding	8411	1	NM_016284.5	NM_016284	16	q21	49	0	124.9	125.42	0.973333	0.999551	0.995854	-0.022521	0.00369712	chr16:58588907-58599235
chr16	58599512	58629727	ENST00000317147	intron	1	-	30215	ENSG00000125107	CNOT1	7877	protein_coding	8411	1	NM_016284.5	NM_016284	16	q21	49	0	137.18	173.99	0.654356	0.893446	0.788436	-0.13408	0.105009	chr16:58599512-58629727
chr16	66427432	66437594	ENST00000536005	intron	1	+	10162	ENSG00000166546	BEAN1	24160	protein_coding	2907	1	NM_001178020.3	NM_001178020	16	q21	5	0	NA	NA	NA	NA	NA	NA	NA	chr16:66427432-66437594
chr16	66437702	66469601	ENST00000536005	intron	2	+	31899	ENSG00000166546	BEAN1	24160	protein_coding	2907	1	NM_001178020.3	NM_001178020	16	q21	5	0	NA	NA	NA	NA	NA	NA	NA	chr16:66437702-66469601
chr16	66469866	66477559	ENST00000536005	intron	3	+	7693	ENSG00000166546	BEAN1	24160	protein_coding	2907	1	NM_001178020.3	NM_001178020	16	q21	5	0	NA	NA	NA	NA	NA	NA	NA	chr16:66469866-66477559
chr16	66477711	66480585	ENST00000536005	intron	4	+	2874	ENSG00000166546	BEAN1	24160	protein_coding	2907	1	NM_001178020.3	NM_001178020	16	q21	5	1	NA	NA	NA	NA	NA	NA	NA	chr16:66477711-66480585
chr16	67229719	67229792	ENST00000258201	intron	21	-	73	ENSG00000135723	FHOD1	17905	protein_coding	3813	1	NM_013241.3	NM_013241	16	q22.1	22	1	136.66	166.04	0.600302	0.962205	0.823055	-0.222752	0.139151	chr16:67229719-67229792
chr16	67229991	67230065	ENST00000258201	intron	20	-	74	ENSG00000135723	FHOD1	17905	protein_coding	3813	1	NM_013241.3	NM_013241	16	q22.1	22	0	180.16	190.99	0.845292	0.992037	0.943295	-0.0980033	0.0487415	chr16:67229991-67230065
chr16	67230229	67230313	ENST00000258201	intron	19	-	84	ENSG00000135723	FHOD1	17905	protein_coding	3813	1	NM_013241.3	NM_013241	16	q22.1	22	0	105.67	113.62	0.767182	0.996637	0.93003	-0.162848	0.0666072	chr16:67230229-67230313
chr16	67230507	67230600	ENST00000258201	intron	18	-	93	ENSG00000135723	FHOD1	17905	protein_coding	3813	1	NM_013241.3	NM_013241	16	q22.1	22	0	96.97	99.93	0.875702	0.998517	0.970379	-0.0946772	0.0281372	chr16:67230507-67230600
chr16	67230792	67231187	ENST00000258201	intron	17	-	395	ENSG00000135723	FHOD1	17905	protein_coding	3813	1	NM_013241.3	NM_013241	16	q22.1	22	0	123.51	156.77	0.650008	0.893702	0.787842	-0.137834	0.10586	chr16:67230792-67231187
chr16	67231350	67231429	ENST00000258201	intron	16	-	79	ENSG00000135723	FHOD1	17905	protein_coding	3813	1	NM_013241.3	NM_013241	16	q22.1	22	0	101.45	129.75	0.623093	0.907805	0.781888	-0.158795	0.125917	chr16:67231350-67231429
chr16	67231550	67231636	ENST00000258201	intron	15	-	86	ENSG00000135723	FHOD1	17905	protein_coding	3813	1	NM_013241.3	NM_013241	16	q22.1	22	0	140.84	149.75	0.807239	0.995627	0.940501	-0.133262	0.0551261	chr16:67231550-67231636
chr16	67231820	67232038	ENST00000258201	intron	14	-	218	ENSG00000135723	FHOD1	17905	protein_coding	3813	1	NM_013241.3	NM_013241	16	q22.1	22	0	155.53	187.62	0.690328	0.934389	0.828963	-0.138635	0.105426	chr16:67231820-67232038
chr16	67232195	67233656	ENST00000258201	intron	13	-	1461	ENSG00000135723	FHOD1	17905	protein_coding	3813	1	NM_013241.3	NM_013241	16	q22.1	22	0	139.58	142.55	0.913873	0.998958	0.979165	-0.0652924	0.019793	chr16:67232195-67233656
chr16	67234268	67234356	ENST00000258201	intron	12	-	88	ENSG00000135723	FHOD1	17905	protein_coding	3813	1	NM_013241.3	NM_013241	16	q22.1	22	0	160.78	165.01	0.906009	0.997689	0.974365	-0.0683562	0.0233236	chr16:67234268-67234356
chr16	67234473	67236556	ENST00000258201	intron	11	-	2083	ENSG00000135723	FHOD1	17905	protein_coding	3813	1	NM_013241.3	NM_013241	16	q22.1	22	0	92.01	103.63	0.712768	0.983983	0.88787	-0.175102	0.0961128	chr16:67234473-67236556
chr16	67236734	67236965	ENST00000258201	intron	10	-	231	ENSG00000135723	FHOD1	17905	protein_coding	3813	1	NM_013241.3	NM_013241	16	q22.1	22	0	159.23	161.18	0.947654	0.999242	0.987902	-0.0402481	0.0113403	chr16:67236734-67236965
chr16	67237115	67237238	ENST00000258201	intron	9	-	123	ENSG00000135723	FHOD1	17905	protein_coding	3813	1	NM_013241.3	NM_013241	16	q22.1	22	0	108.23	113.52	0.841662	0.995915	0.9534	-0.111738	0.0425147	chr16:67237115-67237238
chr16	67237383	67237474	ENST00000258201	intron	8	-	91	ENSG00000135723	FHOD1	17905	protein_coding	3813	1	NM_013241.3	NM_013241	16	q22.1	22	0	131.85	136.23	0.881964	0.997591	0.967848	-0.0858842	0.0297421	chr16:67237383-67237474
chr16	67237570	67237656	ENST00000258201	intron	7	-	86	ENSG00000135723	FHOD1	17905	protein_coding	3813	1	NM_013241.3	NM_013241	16	q22.1	22	0	93.56	106.45	0.710817	0.971069	0.87891	-0.168093	0.0921591	chr16:67237570-67237656
chr16	67237769	67238033	ENST00000258201	intron	6	-	264	ENSG00000135723	FHOD1	17905	protein_coding	3813	1	NM_013241.3	NM_013241	16	q22.1	22	0	91.45	96.05	0.809538	0.997255	0.952108	-0.142571	0.0451464	chr16:67237769-67238033
chr16	67238129	67238201	ENST00000258201	intron	5	-	72	ENSG00000135723	FHOD1	17905	protein_coding	3813	1	NM_013241.3	NM_013241	16	q22.1	22	0	75.25	93.7	0.546146	0.960803	0.803095	-0.256949	0.157708	chr16:67238129-67238201
chr16	67238308	67238379	ENST00000258201	intron	4	-	71	ENSG00000135723	FHOD1	17905	protein_coding	3813	1	NM_013241.3	NM_013241	16	q22.1	22	0	85.32	114.59	0.532327	0.912546	0.744568	-0.21224	0.167979	chr16:67238308-67238379
chr16	67238448	67238902	ENST00000258201	intron	3	-	454	ENSG00000135723	FHOD1	17905	protein_coding	3813	1	NM_013241.3	NM_013241	16	q22.1	22	0	76.38	89.95	0.664828	0.958819	0.849138	-0.18431	0.109681	chr16:67238448-67238902
chr16	67238968	67239347	ENST00000258201	intron	2	-	379	ENSG00000135723	FHOD1	17905	protein_coding	3813	1	NM_013241.3	NM_013241	16	q22.1	22	0	66.84	69.7	0.846419	0.996942	0.958967	-0.112548	0.0379749	chr16:67238968-67239347
chr16	67239455	67247209	ENST00000258201	intron	1	-	7754	ENSG00000135723	FHOD1	17905	protein_coding	3813	1	NM_013241.3	NM_013241	16	q22.1	22	0	62.99	66.47	0.82311	0.995141	0.947646	-0.124536	0.0474953	chr16:67239455-67247209
chr16	67562725	67571147	ENST00000264010	intron	1	+	8422	ENSG00000102974	CTCF	13723	protein_coding	3814	1	NM_006565.4	NM_006565	16	q22.1	12	0	92.45	93.9	0.92881	0.999358	0.984558	-0.0557485	0.0148001	chr16:67562725-67571147
chr16	67571265	67610823	ENST00000264010	intron	2	+	39558	ENSG00000102974	CTCF	13723	protein_coding	3814	1	NM_006565.4	NM_006565	16	q22.1	12	0	96.6	101.59	0.824463	0.998481	0.950881	-0.126418	0.0475997	chr16:67571265-67610823
chr16	67611614	67611950	ENST00000264010	intron	3	+	336	ENSG00000102974	CTCF	13723	protein_coding	3814	1	NM_006565.4	NM_006565	16	q22.1	12	0	126.82	130	0.904025	0.999287	0.975538	-0.0715138	0.0237487	chr16:67611614-67611950
chr16	67612122	67616744	ENST00000264010	intron	4	+	4622	ENSG00000102974	CTCF	13723	protein_coding	3814	1	NM_006565.4	NM_006565	16	q22.1	12	0	154.55	158.41	0.922136	0.997205	0.975633	-0.0534964	0.0215717	chr16:67612122-67616744
chr16	67616879	67620696	ENST00000264010	intron	5	+	3817	ENSG00000102974	CTCF	13723	protein_coding	3814	1	NM_006565.4	NM_006565	16	q22.1	12	0	121.93	122.99	0.958506	0.999192	0.991381	-0.0328752	0.00781045	chr16:67616879-67620696
chr16	67620818	67621441	ENST00000264010	intron	6	+	623	ENSG00000102974	CTCF	13723	protein_coding	3814	1	NM_006565.4	NM_006565	16	q22.1	12	0	106.56	107.01	0.971659	0.99932	0.995795	-0.0241362	0.00352571	chr16:67620818-67621441
chr16	67621592	67626554	ENST00000264010	intron	7	+	4962	ENSG00000102974	CTCF	13723	protein_coding	3814	1	NM_006565.4	NM_006565	16	q22.1	12	0	125.3	125.92	0.969827	0.999578	0.995076	-0.0252492	0.00450162	chr16:67621592-67626554
chr16	67626716	67628369	ENST00000264010	intron	8	+	1653	ENSG00000102974	CTCF	13723	protein_coding	3814	1	NM_006565.4	NM_006565	16	q22.1	12	0	156.08	158.53	0.942015	0.998728	0.984546	-0.0425301	0.0141827	chr16:67626716-67628369
chr16	67628553	67629397	ENST00000264010	intron	9	+	844	ENSG00000102974	CTCF	13723	protein_coding	3814	1	NM_006565.4	NM_006565	16	q22.1	12	0	132.49	132.71	0.985163	0.999088	0.998342	-0.0131795	0.000745535	chr16:67628553-67629397
chr16	67629534	67636689	ENST00000264010	intron	10	+	7155	ENSG00000102974	CTCF	13723	protein_coding	3814	1	NM_006565.4	NM_006565	16	q22.1	12	0	175.51	176.73	0.968221	0.999628	0.993097	-0.0248759	0.00653149	chr16:67629534-67636689
chr16	67636852	67637687	ENST00000264010	intron	11	+	835	ENSG00000102974	CTCF	13723	protein_coding	3814	1	NM_006565.4	NM_006565	16	q22.1	12	1	198.18	220.79	0.840646	0.940448	0.897595	-0.0569486	0.0428528	chr16:67636852-67637687
chr16	67726559	67727326	ENST00000317506	intron	13	-	767	ENSG00000141084	RANBP10	29285	protein_coding	5245	1	NM_020850.3	NM_020850	16	q22.1	14	1	43.55	44.47	0.900513	0.997931	0.979312	-0.0787993	0.0186191	chr16:67726559-67727326
chr16	67727439	67727750	ENST00000317506	intron	12	-	311	ENSG00000141084	RANBP10	29285	protein_coding	5245	1	NM_020850.3	NM_020850	16	q22.1	14	0	52.44	53.23	0.927135	0.997562	0.985159	-0.0580237	0.0124035	chr16:67727439-67727750
chr16	67727897	67728389	ENST00000317506	intron	11	-	492	ENSG00000141084	RANBP10	29285	protein_coding	5245	1	NM_020850.3	NM_020850	16	q22.1	14	0	42.45	43.26	0.912093	0.997067	0.981276	-0.0691831	0.0157913	chr16:67727897-67728389
chr16	67728512	67729279	ENST00000317506	intron	10	-	767	ENSG00000141084	RANBP10	29285	protein_coding	5245	1	NM_020850.3	NM_020850	16	q22.1	14	0	49.37	76.26	0.522916	0.766641	0.647391	-0.124474	0.11925	chr16:67728512-67729279
chr16	67729485	67729679	ENST00000317506	intron	9	-	194	ENSG00000141084	RANBP10	29285	protein_coding	5245	1	NM_020850.3	NM_020850	16	q22.1	14	0	68.7	70.9	0.872765	0.999191	0.96897	-0.0962052	0.0302208	chr16:67729485-67729679
chr16	67729829	67729937	ENST00000317506	intron	8	-	108	ENSG00000141084	RANBP10	29285	protein_coding	5245	1	NM_020850.3	NM_020850	16	q22.1	14	0	56.26	57.26	0.915169	0.998545	0.982536	-0.0673671	0.016009	chr16:67729829-67729937
chr16	67730047	67731471	ENST00000317506	intron	7	-	1424	ENSG00000141084	RANBP10	29285	protein_coding	5245	1	NM_020850.3	NM_020850	16	q22.1	14	0	48.04	55.23	0.648011	0.986673	0.869817	-0.221807	0.116856	chr16:67730047-67731471
chr16	67731585	67734857	ENST00000317506	intron	6	-	3272	ENSG00000141084	RANBP10	29285	protein_coding	5245	1	NM_020850.3	NM_020850	16	q22.1	14	0	41.36	42.34	0.888376	0.998273	0.976854	-0.0884779	0.0214192	chr16:67731585-67734857
chr16	67735043	67738012	ENST00000317506	intron	5	-	2969	ENSG00000141084	RANBP10	29285	protein_coding	5245	1	NM_020850.3	NM_020850	16	q22.1	14	0	51.56	55.4	0.793107	0.993612	0.930686	-0.137579	0.0629263	chr16:67735043-67738012
chr16	67738036	67744287	ENST00000317506	intron	4	-	6251	ENSG00000141084	RANBP10	29285	protein_coding	5245	1	NM_020850.3	NM_020850	16	q22.1	14	0	48.41	52.03	0.767294	0.9947	0.930425	-0.163131	0.0642757	chr16:67738036-67744287
chr16	67744456	67772033	ENST00000317506	intron	3	-	27577	ENSG00000141084	RANBP10	29285	protein_coding	5245	1	NM_020850.3	NM_020850	16	q22.1	14	0	37.53	39.07	0.822132	0.998607	0.960584	-0.138452	0.0380237	chr16:67744456-67772033
chr16	67772087	67805427	ENST00000317506	intron	2	-	33340	ENSG00000141084	RANBP10	29285	protein_coding	5245	1	NM_020850.3	NM_020850	16	q22.1	14	0	35.08	35.41	0.946339	0.995765	0.990681	-0.0443417	0.00508426	chr16:67772087-67805427
chr16	67805540	67806301	ENST00000317506	intron	1	-	761	ENSG00000141084	RANBP10	29285	protein_coding	5245	1	NM_020850.3	NM_020850	16	q22.1	14	0	42.6	42.78	0.962198	0.996378	0.995792	-0.0335946	0.000585667	chr16:67805540-67806301
chr16	67893372	67908679	ENST00000291041	intron	1	+	15307	ENSG00000159792	PSKH1	9529	protein_coding	3497	1	NM_006742.3	NM_006742	16	q22.1	3	0	112.67	115.04	0.907418	0.999292	0.979398	-0.0719808	0.0198937	chr16:67893372-67908679
chr16	67909707	67927324	ENST00000291041	intron	2	+	17617	ENSG00000159792	PSKH1	9529	protein_coding	3497	1	NM_006742.3	NM_006742	16	q22.1	3	1	142.95	145.97	0.923722	0.998624	0.979311	-0.0555891	0.0193131	chr16:67909707-67927324
chr16	68023352	68025414	ENST00000565263	intron	1	+	2062	ENSG00000167264	DUS2	26014	protein_coding	1982	1	NM_017803.5	NM_017803	16	q22.1	17	0	31.07	40.11	0.576897	0.921019	0.77462	-0.197722	0.146399	chr16:68023352-68025414
chr16	68025495	68038005	ENST00000565263	intron	2	+	12510	ENSG00000167264	DUS2	26014	protein_coding	1982	1	NM_017803.5	NM_017803	16	q22.1	17	0	35.38	55.73	0.429851	0.827433	0.634847	-0.204996	0.192587	chr16:68025495-68038005
chr16	68038150	68049504	ENST00000565263	intron	3	+	11354	ENSG00000167264	DUS2	26014	protein_coding	1982	1	NM_017803.5	NM_017803	16	q22.1	17	0	37.75	38.48	0.895561	0.99901	0.981029	-0.0854677	0.0179813	chr16:68038150-68049504
chr16	68049551	68053563	ENST00000565263	intron	4	+	4012	ENSG00000167264	DUS2	26014	protein_coding	1982	1	NM_017803.5	NM_017803	16	q22.1	17	0	40.16	42.01	0.819815	0.998603	0.955963	-0.136148	0.0426397	chr16:68049551-68053563
chr16	68053656	68054573	ENST00000565263	intron	5	+	917	ENSG00000167264	DUS2	26014	protein_coding	1982	1	NM_017803.5	NM_017803	16	q22.1	17	0	53.18	54.52	0.893833	0.998194	0.975422	-0.0815892	0.0227725	chr16:68053656-68054573
chr16	68054618	68056363	ENST00000565263	intron	6	+	1745	ENSG00000167264	DUS2	26014	protein_coding	1982	1	NM_017803.5	NM_017803	16	q22.1	17	0	52.1	52.71	0.940251	0.998114	0.988427	-0.0481766	0.00968674	chr16:68054618-68056363
chr16	68056425	68061065	ENST00000565263	intron	7	+	4640	ENSG00000167264	DUS2	26014	protein_coding	1982	1	NM_017803.5	NM_017803	16	q22.1	17	0	53.58	54.96	0.894327	0.999079	0.974891	-0.080564	0.0241877	chr16:68056425-68061065
chr16	68061114	68066316	ENST00000565263	intron	8	+	5202	ENSG00000167264	DUS2	26014	protein_coding	1982	1	NM_017803.5	NM_017803	16	q22.1	17	0	60.99	61.99	0.915669	0.999271	0.983868	-0.0681998	0.0154029	chr16:68061114-68066316
chr16	68066383	68066565	ENST00000565263	intron	9	+	182	ENSG00000167264	DUS2	26014	protein_coding	1982	1	NM_017803.5	NM_017803	16	q22.1	17	0	59.6	60.33	0.935432	0.999061	0.9879	-0.0524678	0.0111609	chr16:68066383-68066565
chr16	68066637	68070133	ENST00000565263	intron	10	+	3496	ENSG00000167264	DUS2	26014	protein_coding	1982	1	NM_017803.5	NM_017803	16	q22.1	17	0	44.16	45.82	0.844378	0.998402	0.963771	-0.119393	0.0346304	chr16:68066637-68070133
chr16	68070221	68070939	ENST00000565263	intron	11	+	718	ENSG00000167264	DUS2	26014	protein_coding	1982	1	NM_017803.5	NM_017803	16	q22.1	17	0	67.55	67.55	0.986591	0.995871	1	-0.0134094	-0.00412938	chr16:68070221-68070939
chr16	68071109	68074033	ENST00000565263	intron	12	+	2924	ENSG00000167264	DUS2	26014	protein_coding	1982	1	NM_017803.5	NM_017803	16	q22.1	17	0	61.38	62.11	0.940409	0.998443	0.988247	-0.0478374	0.0101968	chr16:68071109-68074033
chr16	68074156	68075354	ENST00000565263	intron	13	+	1198	ENSG00000167264	DUS2	26014	protein_coding	1982	1	NM_017803.5	NM_017803	16	q22.1	17	0	58.52	58.78	0.959479	0.998587	0.995577	-0.0360982	0.00300998	chr16:68074156-68075354
chr16	68075505	68076631	ENST00000565263	intron	14	+	1126	ENSG00000167264	DUS2	26014	protein_coding	1982	1	NM_017803.5	NM_017803	16	q22.1	17	0	69.58	69.9	0.959792	0.999023	0.995422	-0.0356304	0.0036009	chr16:68075505-68076631
chr16	68076720	68078444	ENST00000565263	intron	15	+	1724	ENSG00000167264	DUS2	26014	protein_coding	1982	1	NM_017803.5	NM_017803	16	q22.1	17	0	50.97	52.51	0.882964	0.997469	0.970672	-0.0877087	0.0267969	chr16:68076720-68078444
chr16	68078519	68078748	ENST00000565263	intron	16	+	229	ENSG00000167264	DUS2	26014	protein_coding	1982	1	NM_017803.5	NM_017803	16	q22.1	17	1	33.26	33.68	0.925532	0.996289	0.98753	-0.0619975	0.00875903	chr16:68078519-68078748
chr16	68264577	68266592	ENST00000219343	intron	1	+	2015	ENSG00000103064	SLC7A6	11064	protein_coding	6255	1	NM_003983.6	NM_003983	16	q22.1	11	0	35.42	49.82	0.473959	0.914535	0.710959	-0.237	0.203576	chr16:68264577-68266592
chr16	68266722	68274690	ENST00000219343	intron	2	+	7968	ENSG00000103064	SLC7A6	11064	protein_coding	6255	1	NM_003983.6	NM_003983	16	q22.1	11	0	44.58	129.89	0.210471	0.506436	0.343213	-0.132742	0.163222	chr16:68266722-68274690
chr16	68275250	68287745	ENST00000219343	intron	3	+	12495	ENSG00000103064	SLC7A6	11064	protein_coding	6255	1	NM_003983.6	NM_003983	16	q22.1	11	0	49.53	76.58	0.425973	0.851281	0.646775	-0.220802	0.204506	chr16:68275250-68287745
chr16	68287872	68290395	ENST00000219343	intron	4	+	2523	ENSG00000103064	SLC7A6	11064	protein_coding	6255	1	NM_003983.6	NM_003983	16	q22.1	11	0	87.84	115.75	0.607496	0.891915	0.758877	-0.151381	0.133038	chr16:68287872-68290395
chr16	68290541	68291208	ENST00000219343	intron	5	+	667	ENSG00000103064	SLC7A6	11064	protein_coding	6255	1	NM_003983.6	NM_003983	16	q22.1	11	0	82.03	142.99	0.379721	0.776665	0.573676	-0.193956	0.202988	chr16:68290541-68291208
chr16	68291333	68291557	ENST00000219343	intron	6	+	224	ENSG00000103064	SLC7A6	11064	protein_coding	6255	1	NM_003983.6	NM_003983	16	q22.1	11	0	80.79	88.68	0.765078	0.988547	0.911028	-0.145951	0.0775189	chr16:68291333-68291557
chr16	68291662	68294704	ENST00000219343	intron	7	+	3042	ENSG00000103064	SLC7A6	11064	protein_coding	6255	1	NM_003983.6	NM_003983	16	q22.1	11	0	73.93	81.55	0.722688	0.992949	0.90656	-0.183873	0.0863888	chr16:68291662-68294704
chr16	68294802	68296363	ENST00000219343	intron	8	+	1561	ENSG00000103064	SLC7A6	11064	protein_coding	6255	1	NM_003983.6	NM_003983	16	q22.1	11	0	78.9	80	0.938639	0.998304	0.98625	-0.0476107	0.0120542	chr16:68294802-68296363
chr16	68296514	68296626	ENST00000219343	intron	9	+	112	ENSG00000103064	SLC7A6	11064	protein_coding	6255	1	NM_003983.6	NM_003983	16	q22.1	11	0	106.11	112.15	0.84811	0.99365	0.946144	-0.0980332	0.047506	chr16:68296514-68296626
chr16	68296811	68297233	ENST00000219343	intron	10	+	422	ENSG00000103064	SLC7A6	11064	protein_coding	6255	1	NM_003983.6	NM_003983	16	q22.1	11	1	71.7	83.58	0.710803	0.955659	0.857861	-0.147058	0.0977982	chr16:68296811-68297233
chr16	68539480	68539757	ENST00000563169	intron	1	+	277	ENSG00000184939	ZFP90	23329	protein_coding	4568	1	NM_001305203.2	NM_001305203	16	q22.1	5	0	14	65.88	0.0833483	0.411661	0.212508	-0.129159	0.199153	chr16:68539480-68539757
chr16	68539826	68557997	ENST00000563169	intron	2	+	18171	ENSG00000184939	ZFP90	23329	protein_coding	4568	1	NM_001305203.2	NM_001305203	16	q22.1	5	0	55.18	65.92	0.620812	0.970869	0.837075	-0.216263	0.133794	chr16:68539826-68557997
chr16	68558125	68558472	ENST00000563169	intron	3	+	347	ENSG00000184939	ZFP90	23329	protein_coding	4568	1	NM_001305203.2	NM_001305203	16	q22.1	5	0	36.21	70.96	0.327963	0.707376	0.510287	-0.182324	0.197088	chr16:68558125-68558472
chr16	68558569	68563043	ENST00000563169	intron	4	+	4474	ENSG00000184939	ZFP90	23329	protein_coding	4568	1	NM_001305203.2	NM_001305203	16	q22.1	5	1	44.75	69.99	0.455152	0.807198	0.639377	-0.184226	0.167821	chr16:68558569-68563043
chr16	68843712	68859883	ENST00000261778	intron	1	+	16171	ENSG00000103047	TANGO6	25749	protein_coding	4893	1	NM_024562.2	NM_024562	16	q22.1	18	0	29.81	30.03	0.942523	0.994582	0.992674	-0.0501511	0.00190786	chr16:68843712-68859883
chr16	68860525	68862944	ENST00000261778	intron	2	+	2419	ENSG00000103047	TANGO6	25749	protein_coding	4893	1	NM_024562.2	NM_024562	16	q22.1	18	0	41.19	41.27	0.969631	0.994416	0.998062	-0.0284304	-0.00364601	chr16:68860525-68862944
chr16	68863062	68867078	ENST00000261778	intron	3	+	4016	ENSG00000103047	TANGO6	25749	protein_coding	4893	1	NM_024562.2	NM_024562	16	q22.1	18	0	42.03	42.58	0.923262	0.997826	0.987083	-0.0638216	0.0107426	chr16:68863062-68867078
chr16	68867221	68875153	ENST00000261778	intron	4	+	7932	ENSG00000103047	TANGO6	25749	protein_coding	4893	1	NM_024562.2	NM_024562	16	q22.1	18	0	49.37	49.79	0.9494	0.997521	0.991565	-0.0421644	0.00595662	chr16:68867221-68875153
chr16	68875291	68878117	ENST00000261778	intron	5	+	2826	ENSG00000103047	TANGO6	25749	protein_coding	4893	1	NM_024562.2	NM_024562	16	q22.1	18	0	58.95	60.23	0.89905	0.998966	0.978748	-0.0796977	0.0202182	chr16:68875291-68878117
chr16	68878281	68880547	ENST00000261778	intron	6	+	2266	ENSG00000103047	TANGO6	25749	protein_coding	4893	1	NM_024562.2	NM_024562	16	q22.1	18	0	66.16	66.88	0.939579	0.99917	0.989234	-0.0496555	0.00993544	chr16:68878281-68880547
chr16	68880631	68900433	ENST00000261778	intron	7	+	19802	ENSG00000103047	TANGO6	25749	protein_coding	4893	1	NM_024562.2	NM_024562	16	q22.1	18	0	49.32	49.66	0.951027	0.998033	0.993153	-0.042126	0.00487961	chr16:68880631-68900433
chr16	68900547	68902327	ENST00000261778	intron	8	+	1780	ENSG00000103047	TANGO6	25749	protein_coding	4893	1	NM_024562.2	NM_024562	16	q22.1	18	0	44.04	44.56	0.9274	0.998291	0.98833	-0.0609303	0.00996058	chr16:68900547-68902327
chr16	68902505	68907442	ENST00000261778	intron	9	+	4937	ENSG00000103047	TANGO6	25749	protein_coding	4893	1	NM_024562.2	NM_024562	16	q22.1	18	0	50.77	51.12	0.947992	0.998294	0.993153	-0.0451617	0.00514067	chr16:68902505-68907442
chr16	68907576	68909210	ENST00000261778	intron	10	+	1634	ENSG00000103047	TANGO6	25749	protein_coding	4893	1	NM_024562.2	NM_024562	16	q22.1	18	0	57.11	57.3	0.970056	0.996936	0.996684	-0.0266276	0.000252183	chr16:68907576-68909210
chr16	68909403	68919084	ENST00000261778	intron	11	+	9681	ENSG00000103047	TANGO6	25749	protein_coding	4893	1	NM_024562.2	NM_024562	16	q22.1	18	0	57.49	57.82	0.959142	0.998543	0.994293	-0.0351506	0.00425018	chr16:68909403-68919084
chr16	68919220	68927567	ENST00000261778	intron	12	+	8347	ENSG00000103047	TANGO6	25749	protein_coding	4893	1	NM_024562.2	NM_024562	16	q22.1	18	0	48.37	48.82	0.948526	0.997104	0.990782	-0.0422566	0.00632153	chr16:68919220-68927567
chr16	68928084	68930237	ENST00000261778	intron	13	+	2153	ENSG00000103047	TANGO6	25749	protein_coding	4893	1	NM_024562.2	NM_024562	16	q22.1	18	0	64.42	64.96	0.95323	0.998187	0.991687	-0.038457	0.00649983	chr16:68928084-68930237
chr16	68930296	68974027	ENST00000261778	intron	14	+	43731	ENSG00000103047	TANGO6	25749	protein_coding	4893	1	NM_024562.2	NM_024562	16	q22.1	18	0	76.84	77.85	0.939816	0.999293	0.987026	-0.04721	0.0122668	chr16:68930296-68974027
chr16	68974169	69022827	ENST00000261778	intron	15	+	48658	ENSG00000103047	TANGO6	25749	protein_coding	4893	1	NM_024562.2	NM_024562	16	q22.1	18	0	50.1	51.07	0.913994	0.998159	0.981006	-0.0670127	0.0171524	chr16:68974169-69022827
chr16	69022980	69040307	ENST00000261778	intron	16	+	17327	ENSG00000103047	TANGO6	25749	protein_coding	4893	1	NM_024562.2	NM_024562	16	q22.1	18	0	49.3	49.88	0.937147	0.997983	0.988372	-0.0512253	0.00961059	chr16:69022980-69040307
chr16	69040422	69083484	ENST00000261778	intron	17	+	43062	ENSG00000103047	TANGO6	25749	protein_coding	4893	1	NM_024562.2	NM_024562	16	q22.1	18	1	57.78	58.84	0.906254	0.998866	0.981985	-0.0757307	0.0168813	chr16:69040422-69083484
chr16	69329180	69330812	ENST00000306875	intron	5	-	1632	ENSG00000213380	COG8	18623	protein_coding	4629	1	NM_032382.5	NM_001379266	16	q22.1	6	1	76.96	162.9	0.3428	0.609944	0.472437	-0.129637	0.137507	chr16:69329180-69330812
chr16	69331096	69332713	ENST00000306875	intron	4	-	1617	ENSG00000213380	COG8	18623	protein_coding	4629	1	NM_032382.5	NM_001379266	16	q22.1	6	0	97.58	115.7	0.703181	0.940328	0.843388	-0.140208	0.09694	chr16:69331096-69332713
chr16	69332883	69334520	ENST00000306875	intron	3	-	1637	ENSG00000213380	COG8	18623	protein_coding	4629	1	NM_032382.5	NM_001379266	16	q22.1	6	0	81.16	91.26	0.752811	0.972274	0.889327	-0.136516	0.082947	chr16:69332883-69334520
chr16	69335349	69336504	ENST00000306875	intron	2	-	1155	ENSG00000213380	COG8	18623	protein_coding	4629	1	NM_032382.5	NM_001379266	16	q22.1	6	0	149.18	153.32	0.911155	0.997176	0.972998	-0.0618431	0.0241781	chr16:69335349-69336504
chr16	69336713	69339175	ENST00000306875	intron	1	-	2462	ENSG00000213380	COG8	18623	protein_coding	4629	1	NM_032382.5	NM_001379266	16	q22.1	6	0	107.27	112.71	0.858435	0.995403	0.951735	-0.0932996	0.043668	chr16:69336713-69339175
chr16	69566375	69568494	ENST00000349945	intron	1	+	2119	ENSG00000102908	NFAT5	7774	protein_coding	13289	1	NM_138713.4	NM_138713	16	q22.1	15	0	10.99	27.47	0.176177	0.655604	0.400073	-0.223895	0.255532	chr16:69566375-69568494
chr16	69568549	69626402	ENST00000349945	intron	2	+	57853	ENSG00000102908	NFAT5	7774	protein_coding	13289	1	NM_138713.4	NM_138713	16	q22.1	15	0	9.41	23.92	0.134312	0.677764	0.393395	-0.259083	0.284369	chr16:69568549-69626402
chr16	69626529	69647027	ENST00000349945	intron	3	+	20498	ENSG00000102908	NFAT5	7774	protein_coding	13289	1	NM_138713.4	NM_138713	16	q22.1	15	0	13.71	65.42	0.090309	0.362228	0.209569	-0.11926	0.152659	chr16:69626529-69647027
chr16	69647587	69653235	ENST00000349945	intron	4	+	5648	ENSG00000102908	NFAT5	7774	protein_coding	13289	1	NM_138713.4	NM_138713	16	q22.1	15	0	53.44	59.3	0.709909	0.996605	0.90118	-0.191271	0.0954249	chr16:69647587-69653235
chr16	69653429	69655608	ENST00000349945	intron	5	+	2179	ENSG00000102908	NFAT5	7774	protein_coding	13289	1	NM_138713.4	NM_138713	16	q22.1	15	0	45.36	45.53	0.956679	0.996659	0.996266	-0.0395873	0.000392627	chr16:69653429-69655608
chr16	69655800	69659726	ENST00000349945	intron	6	+	3926	ENSG00000102908	NFAT5	7774	protein_coding	13289	1	NM_138713.4	NM_138713	16	q22.1	15	0	53.1	53.3	0.951204	0.998182	0.996248	-0.0450439	0.00193401	chr16:69655800-69659726
chr16	69659900	69669976	ENST00000349945	intron	7	+	10076	ENSG00000102908	NFAT5	7774	protein_coding	13289	1	NM_138713.4	NM_138713	16	q22.1	15	0	32.21	33.38	0.866143	0.996968	0.964949	-0.0988056	0.0320184	chr16:69659900-69669976
chr16	69670112	69670235	ENST00000349945	intron	8	+	123	ENSG00000102908	NFAT5	7774	protein_coding	13289	1	NM_138713.4	NM_138713	16	q22.1	15	0	30.42	30.64	0.92078	0.995698	0.99282	-0.07204	0.00287861	chr16:69670112-69670235
chr16	69670289	69677202	ENST00000349945	intron	9	+	6913	ENSG00000102908	NFAT5	7774	protein_coding	13289	1	NM_138713.4	NM_138713	16	q22.1	15	0	34.22	34.56	0.928822	0.995312	0.990162	-0.0613397	0.00515025	chr16:69670289-69677202
chr16	69677336	69684886	ENST00000349945	intron	10	+	7550	ENSG00000102908	NFAT5	7774	protein_coding	13289	1	NM_138713.4	NM_138713	16	q22.1	15	0	26.25	44.11	0.439934	0.736721	0.595103	-0.155169	0.141618	chr16:69677336-69684886
chr16	69684971	69690939	ENST00000349945	intron	11	+	5968	ENSG00000102908	NFAT5	7774	protein_coding	13289	1	NM_138713.4	NM_138713	16	q22.1	15	0	50.55	52.34	0.852857	0.997623	0.965801	-0.112944	0.0318224	chr16:69684971-69690939
chr16	69691089	69691748	ENST00000349945	intron	12	+	659	ENSG00000102908	NFAT5	7774	protein_coding	13289	1	NM_138713.4	NM_138713	16	q22.1	15	0	44	44.68	0.888111	0.998382	0.984781	-0.0966693	0.0136015	chr16:69691089-69691748
chr16	69694240	69695135	ENST00000349945	intron	13	+	895	ENSG00000102908	NFAT5	7774	protein_coding	13289	1	NM_138713.4	NM_138713	16	q22.1	15	0	76.3	76.56	0.970704	0.998471	0.996604	-0.0258996	0.00186725	chr16:69694240-69695135
chr16	69695380	69696359	ENST00000349945	intron	14	+	979	ENSG00000102908	NFAT5	7774	protein_coding	13289	1	NM_138713.4	NM_138713	16	q22.1	15	1	48.34	48.97	0.916593	0.998795	0.987135	-0.0705423	0.0116601	chr16:69695380-69696359
chr16	69762392	69786995	ENST00000359154	intron	1	+	24603	ENSG00000198373	WWP2	16804	protein_coding	4487	1	NM_001270454.2	NM_007014	16	q22.1	24	0	27.63	73.84	0.243166	0.532052	0.374187	-0.131022	0.157865	chr16:69762392-69786995
chr16	69787081	69798681	ENST00000359154	intron	2	+	11600	ENSG00000198373	WWP2	16804	protein_coding	4487	1	NM_001270454.2	NM_007014	16	q22.1	24	0	69.38	69.62	0.973234	0.997878	0.996553	-0.0233189	0.00132483	chr16:69787081-69798681
chr16	69798830	69799173	ENST00000359154	intron	3	+	343	ENSG00000198373	WWP2	16804	protein_coding	4487	1	NM_001270454.2	NM_007014	16	q22.1	24	0	74.11	75.08	0.935438	0.999094	0.98708	-0.0516425	0.0120134	chr16:69798830-69799173
chr16	69799296	69840125	ENST00000359154	intron	4	+	40829	ENSG00000198373	WWP2	16804	protein_coding	4487	1	NM_001270454.2	NM_007014	16	q22.1	24	0	89.66	90.12	0.967177	0.998826	0.994896	-0.0277188	0.00393025	chr16:69799296-69840125
chr16	69840264	69842023	ENST00000359154	intron	5	+	1759	ENSG00000198373	WWP2	16804	protein_coding	4487	1	NM_001270454.2	NM_007014	16	q22.1	24	0	95.7	95.79	0.985934	0.998094	0.99906	-0.0131267	-0.00096609	chr16:69840264-69842023
chr16	69842121	69871803	ENST00000359154	intron	6	+	29682	ENSG00000198373	WWP2	16804	protein_coding	4487	1	NM_001270454.2	NM_007014	16	q22.1	24	0	104.16	104.95	0.960869	0.99911	0.992473	-0.031604	0.00663771	chr16:69842121-69871803
chr16	69871932	69888038	ENST00000359154	intron	7	+	16106	ENSG00000198373	WWP2	16804	protein_coding	4487	1	NM_001270454.2	NM_007014	16	q22.1	24	0	109.97	112.59	0.904554	0.999354	0.97673	-0.0721757	0.0226245	chr16:69871932-69888038
chr16	69888250	69908760	ENST00000359154	intron	8	+	20510	ENSG00000198373	WWP2	16804	protein_coding	4487	1	NM_001270454.2	NM_007014	16	q22.1	24	0	97.19	97.82	0.963727	0.999078	0.99356	-0.0298324	0.00551809	chr16:69888250-69908760
chr16	69908851	69917708	ENST00000359154	intron	9	+	8857	ENSG00000198373	WWP2	16804	protein_coding	4487	1	NM_001270454.2	NM_007014	16	q22.1	24	0	61.53	88.53	0.55211	0.819054	0.695019	-0.142909	0.124035	chr16:69908851-69917708
chr16	69917884	69925429	ENST00000359154	intron	10	+	7545	ENSG00000198373	WWP2	16804	protein_coding	4487	1	NM_001270454.2	NM_007014	16	q22.1	24	0	69.64	93.27	0.470245	0.982898	0.74665	-0.276405	0.236248	chr16:69917884-69925429
chr16	69925485	69929447	ENST00000359154	intron	11	+	3962	ENSG00000198373	WWP2	16804	protein_coding	4487	1	NM_001270454.2	NM_007014	16	q22.1	24	0	79.1	91.18	0.689481	0.985136	0.867515	-0.178034	0.117621	chr16:69925485-69929447
chr16	69929530	69930129	ENST00000359154	intron	12	+	599	ENSG00000198373	WWP2	16804	protein_coding	4487	1	NM_001270454.2	NM_007014	16	q22.1	24	0	103.34	103.7	0.978365	0.99861	0.996528	-0.0181634	0.00208183	chr16:69929530-69930129
chr16	69930259	69931151	ENST00000359154	intron	13	+	892	ENSG00000198373	WWP2	16804	protein_coding	4487	1	NM_001270454.2	NM_007014	16	q22.1	24	0	83.29	83.71	0.969205	0.998473	0.994983	-0.0257776	0.00349008	chr16:69930259-69931151
chr16	69931228	69931508	ENST00000359154	intron	14	+	280	ENSG00000198373	WWP2	16804	protein_coding	4487	1	NM_001270454.2	NM_007014	16	q22.1	24	0	105.49	105.89	0.9732	0.998975	0.996222	-0.0230227	0.00275299	chr16:69931228-69931508
chr16	69931581	69931801	ENST00000359154	intron	15	+	220	ENSG00000198373	WWP2	16804	protein_coding	4487	1	NM_001270454.2	NM_007014	16	q22.1	24	0	94.11	104.55	0.749419	0.991405	0.900143	-0.150724	0.0912616	chr16:69931581-69931801
chr16	69931891	69933969	ENST00000359154	intron	16	+	2078	ENSG00000198373	WWP2	16804	protein_coding	4487	1	NM_001270454.2	NM_007014	16	q22.1	24	0	92.29	94.21	0.928175	0.998995	0.97962	-0.0514454	0.0193747	chr16:69931891-69933969
chr16	69934130	69935852	ENST00000359154	intron	17	+	1722	ENSG00000198373	WWP2	16804	protein_coding	4487	1	NM_001270454.2	NM_007014	16	q22.1	24	0	104.01	106.84	0.904695	0.999185	0.973512	-0.0688165	0.0256735	chr16:69934130-69935852
chr16	69935987	69936311	ENST00000359154	intron	18	+	324	ENSG00000198373	WWP2	16804	protein_coding	4487	1	NM_001270454.2	NM_007014	16	q22.1	24	0	102.59	103.75	0.953546	0.999168	0.988819	-0.0352732	0.0103487	chr16:69935987-69936311
chr16	69936453	69937117	ENST00000359154	intron	19	+	664	ENSG00000198373	WWP2	16804	protein_coding	4487	1	NM_001270454.2	NM_007014	16	q22.1	24	0	103.73	108.45	0.862747	0.999121	0.956478	-0.0937304	0.0426434	chr16:69936453-69937117
chr16	69937239	69937547	ENST00000359154	intron	20	+	308	ENSG00000198373	WWP2	16804	protein_coding	4487	1	NM_001270454.2	NM_007014	16	q22.1	24	0	108.62	109.34	0.963555	0.99914	0.993415	-0.0298599	0.00572503	chr16:69937239-69937547
chr16	69937653	69939026	ENST00000359154	intron	21	+	1373	ENSG00000198373	WWP2	16804	protein_coding	4487	1	NM_001270454.2	NM_007014	16	q22.1	24	0	126.44	128.66	0.938591	0.998526	0.982745	-0.0441543	0.0157812	chr16:69937653-69939026
chr16	69939124	69939340	ENST00000359154	intron	22	+	216	ENSG00000198373	WWP2	16804	protein_coding	4487	1	NM_001270454.2	NM_007014	16	q22.1	24	0	125.84	126.73	0.971618	0.998895	0.992977	-0.0213593	0.00591742	chr16:69939124-69939340
chr16	69939414	69939840	ENST00000359154	intron	23	+	426	ENSG00000198373	WWP2	16804	protein_coding	4487	1	NM_001270454.2	NM_007014	16	q22.1	24	1	114.03	114.26	0.986132	0.998273	0.997987	-0.0118549	0.000285508	chr16:69939414-69939840
chr16	70114441	70114820	ENST00000288050	intron	1	+	379	ENSG00000090857	PDPR	30264	protein_coding	8549	1	NM_017990.5	NM_017990	16	q22.1	19	0	NA	NA	NA	NA	NA	NA	NA	chr16:70114441-70114820
chr16	70114931	70120460	ENST00000288050	intron	2	+	5529	ENSG00000090857	PDPR	30264	protein_coding	8549	1	NM_017990.5	NM_017990	16	q22.1	19	0	NA	NA	NA	NA	NA	NA	NA	chr16:70114931-70120460
chr16	70120720	70127259	ENST00000288050	intron	3	+	6539	ENSG00000090857	PDPR	30264	protein_coding	8549	1	NM_017990.5	NM_017990	16	q22.1	19	0	31.05	32.21	0.84971	0.99581	0.963986	-0.114276	0.0318233	chr16:70120720-70127259
chr16	70127394	70128783	ENST00000288050	intron	4	+	1389	ENSG00000090857	PDPR	30264	protein_coding	8549	1	NM_017990.5	NM_017990	16	q22.1	19	0	64.67	64.86	0.971966	0.997193	0.997071	-0.0251048	0.000122265	chr16:70127394-70128783
chr16	70128866	70128958	ENST00000288050	intron	5	+	92	ENSG00000090857	PDPR	30264	protein_coding	8549	1	NM_017990.5	NM_017990	16	q22.1	19	0	56.44	58.27	0.893802	0.996002	0.968594	-0.0747921	0.0274074	chr16:70128866-70128958
chr16	70129123	70130422	ENST00000288050	intron	6	+	1299	ENSG00000090857	PDPR	30264	protein_coding	8549	1	NM_017990.5	NM_017990	16	q22.1	19	0	30.44	43.55	0.34732	0.973696	0.698967	-0.351647	0.274729	chr16:70129123-70130422
chr16	70130545	70131301	ENST00000288050	intron	7	+	756	ENSG00000090857	PDPR	30264	protein_coding	8549	1	NM_017990.5	NM_017990	16	q22.1	19	0	37.48	45.44	0.579269	0.976858	0.824824	-0.245554	0.152034	chr16:70130545-70131301
chr16	70131420	70132150	ENST00000288050	intron	8	+	730	ENSG00000090857	PDPR	30264	protein_coding	8549	1	NM_017990.5	NM_017990	16	q22.1	19	0	36.01	46.04	0.485903	0.974771	0.782146	-0.296243	0.192625	chr16:70131420-70132150
chr16	70132301	70136193	ENST00000288050	intron	9	+	3892	ENSG00000090857	PDPR	30264	protein_coding	8549	1	NM_017990.5	NM_017990	16	q22.1	19	0	44.25	44.33	0.965834	0.996332	0.998195	-0.0323611	-0.00186339	chr16:70132301-70136193
chr16	70136387	70138898	ENST00000288050	intron	10	+	2511	ENSG00000090857	PDPR	30264	protein_coding	8549	1	NM_017990.5	NM_017990	16	q22.1	19	0	37.9	38.52	0.902046	0.998656	0.983904	-0.0818581	0.0147515	chr16:70136387-70138898
chr16	70139024	70142233	ENST00000288050	intron	11	+	3209	ENSG00000090857	PDPR	30264	protein_coding	8549	1	NM_017990.5	NM_017990	16	q22.1	19	0	59.33	59.4	0.974682	0.997254	0.998822	-0.0241397	-0.00156776	chr16:70139024-70142233
chr16	70142390	70142552	ENST00000288050	intron	12	+	162	ENSG00000090857	PDPR	30264	protein_coding	8549	1	NM_017990.5	NM_017990	16	q22.1	19	0	49.71	57.04	0.642518	0.991395	0.871494	-0.228975	0.119902	chr16:70142390-70142552
chr16	70142687	70143509	ENST00000288050	intron	13	+	822	ENSG00000090857	PDPR	30264	protein_coding	8549	1	NM_017990.5	NM_017990	16	q22.1	19	0	41.38	43.15	0.825078	0.998496	0.95898	-0.133902	0.039516	chr16:70142687-70143509
chr16	70143659	70144420	ENST00000288050	intron	14	+	761	ENSG00000090857	PDPR	30264	protein_coding	8549	1	NM_017990.5	NM_017990	16	q22.1	19	0	69.18	71.48	0.871983	0.999278	0.967823	-0.0958402	0.0314549	chr16:70143659-70144420
chr16	70144534	70146133	ENST00000288050	intron	15	+	1599	ENSG00000090857	PDPR	30264	protein_coding	8549	1	NM_017990.5	NM_017990	16	q22.1	19	0	86.38	86.41	0.981719	0.998481	0.999653	-0.0179335	-0.0011719	chr16:70144534-70146133
chr16	70146229	70148463	ENST00000288050	intron	16	+	2234	ENSG00000090857	PDPR	30264	protein_coding	8549	1	NM_017990.5	NM_017990	16	q22.1	19	0	56.27	57.9	0.893278	0.998384	0.971848	-0.0785698	0.0265358	chr16:70146229-70148463
chr16	70148554	70153390	ENST00000288050	intron	17	+	4836	ENSG00000090857	PDPR	30264	protein_coding	8549	1	NM_017990.5	NM_017990	16	q22.1	19	0	51.45	59.48	0.626974	0.989557	0.864997	-0.238023	0.12456	chr16:70148554-70153390
chr16	70153574	70156474	ENST00000288050	intron	18	+	2900	ENSG00000090857	PDPR	30264	protein_coding	8549	1	NM_017990.5	NM_017990	16	q22.1	19	1	45.27	52.9	0.615946	0.988989	0.855766	-0.23982	0.133224	chr16:70153574-70156474
chr16	70381863	70382804	ENST00000342907	intron	6	-	941	ENSG00000157350	ST3GAL2	10863	protein_coding	7920	1	NM_006927.4	NM_006927	16	q22.1	7	1	179.25	183.07	0.920652	0.999405	0.979134	-0.0584817	0.0202717	chr16:70381863-70382804
chr16	70382925	70383189	ENST00000342907	intron	5	-	264	ENSG00000157350	ST3GAL2	10863	protein_coding	7920	1	NM_006927.4	NM_006927	16	q22.1	7	0	189.9	193.79	0.923267	0.999577	0.979927	-0.0566595	0.01965	chr16:70382925-70383189
chr16	70383236	70388366	ENST00000342907	intron	4	-	5130	ENSG00000157350	ST3GAL2	10863	protein_coding	7920	1	NM_006927.4	NM_006927	16	q22.1	7	0	182.63	189.71	0.895927	0.994803	0.96268	-0.0667531	0.0321233	chr16:70383236-70388366
chr16	70388547	70394981	ENST00000342907	intron	3	-	6434	ENSG00000157350	ST3GAL2	10863	protein_coding	7920	1	NM_006927.4	NM_006927	16	q22.1	7	0	178.82	180.29	0.959811	0.999784	0.991846	-0.0320358	0.00793787	chr16:70388547-70394981
chr16	70395176	70398191	ENST00000342907	intron	2	-	3015	ENSG00000157350	ST3GAL2	10863	protein_coding	7920	1	NM_006927.4	NM_006927	16	q22.1	7	0	173.7	173.97	0.985941	0.999561	0.998448	-0.0125068	0.00111337	chr16:70395176-70398191
chr16	70399534	70438948	ENST00000342907	intron	1	-	39414	ENSG00000157350	ST3GAL2	10863	protein_coding	7920	1	NM_006927.4	NM_006927	16	q22.1	7	0	108.49	137.7	0.630366	0.905316	0.787872	-0.157506	0.117443	chr16:70399534-70438948
chr16	70481145	70481358	ENST00000323786	intron	18	-	213	ENSG00000103051	COG4	18620	protein_coding	2820	1	NM_015386.3	NM_001365426	16	q22.1	19	1	175.38	177.67	0.943889	0.999773	0.987111	-0.0432223	0.0126616	chr16:70481145-70481358
chr16	70481488	70481763	ENST00000323786	intron	17	-	275	ENSG00000103051	COG4	18620	protein_coding	2820	1	NM_015386.3	NM_001365426	16	q22.1	19	0	199.08	206.25	0.87977	0.99759	0.965236	-0.0854667	0.0323539	chr16:70481488-70481763
chr16	70481866	70482091	ENST00000323786	intron	16	-	225	ENSG00000103051	COG4	18620	protein_coding	2820	1	NM_015386.3	NM_001365426	16	q22.1	19	0	246.05	249.27	0.949311	0.99953	0.987082	-0.037771	0.0124481	chr16:70481866-70482091
chr16	70482176	70482728	ENST00000323786	intron	15	-	552	ENSG00000103051	COG4	18620	protein_coding	2820	1	NM_015386.3	NM_001365426	16	q22.1	19	0	272.92	285.85	0.897294	0.987954	0.954766	-0.0574722	0.0331873	chr16:70482176-70482728
chr16	70482822	70483852	ENST00000323786	intron	14	-	1030	ENSG00000103051	COG4	18620	protein_coding	2820	1	NM_015386.3	NM_001365426	16	q22.1	19	0	270.66	275.81	0.941658	0.997154	0.981328	-0.0396696	0.015826	chr16:70482822-70483852
chr16	70483970	70490329	ENST00000323786	intron	13	-	6359	ENSG00000103051	COG4	18620	protein_coding	2820	1	NM_015386.3	NM_001365426	16	q22.1	19	0	223.37	233.37	0.910329	0.984801	0.95715	-0.0468209	0.0276512	chr16:70483970-70490329
chr16	70490393	70496265	ENST00000323786	intron	12	-	5872	ENSG00000103051	COG4	18620	protein_coding	2820	1	NM_015386.3	NM_001365426	16	q22.1	19	0	209.16	218.48	0.923063	0.978327	0.957342	-0.0342789	0.0209851	chr16:70490393-70496265
chr16	70496432	70497220	ENST00000323786	intron	11	-	788	ENSG00000103051	COG4	18620	protein_coding	2820	1	NM_015386.3	NM_001365426	16	q22.1	19	0	213.58	232.27	0.799073	0.984981	0.919533	-0.120461	0.065448	chr16:70496432-70497220
chr16	70497388	70497936	ENST00000323786	intron	10	-	548	ENSG00000103051	COG4	18620	protein_coding	2820	1	NM_015386.3	NM_001365426	16	q22.1	19	0	134.55	135.53	0.954785	0.999787	0.992769	-0.0379845	0.00701743	chr16:70497388-70497936
chr16	70498056	70500957	ENST00000323786	intron	9	-	2901	ENSG00000103051	COG4	18620	protein_coding	2820	1	NM_015386.3	NM_001365426	16	q22.1	19	0	211.58	213.08	0.957528	0.999902	0.99296	-0.0354325	0.00694184	chr16:70498056-70500957
chr16	70501092	70508405	ENST00000323786	intron	8	-	7313	ENSG00000103051	COG4	18620	protein_coding	2820	1	NM_015386.3	NM_001365426	16	q22.1	19	0	259.97	266.52	0.9071	0.999573	0.975424	-0.0683239	0.0241494	chr16:70501092-70508405
chr16	70508465	70509230	ENST00000323786	intron	7	-	765	ENSG00000103051	COG4	18620	protein_coding	2820	1	NM_015386.3	NM_001365426	16	q22.1	19	0	231.41	281.66	0.609697	0.967512	0.821593	-0.211897	0.145918	chr16:70508465-70509230
chr16	70509389	70509915	ENST00000323786	intron	6	-	526	ENSG00000103051	COG4	18620	protein_coding	2820	1	NM_015386.3	NM_001365426	16	q22.1	19	0	211.33	211.36	0.99546	0.998738	0.999858	-0.00439766	-0.00111988	chr16:70509389-70509915
chr16	70510022	70512238	ENST00000323786	intron	5	-	2216	ENSG00000103051	COG4	18620	protein_coding	2820	1	NM_015386.3	NM_001365426	16	q22.1	19	0	208.23	208.38	0.991997	0.999375	0.99928	-0.00728296	9.44653e-05	chr16:70510022-70512238
chr16	70512433	70514334	ENST00000323786	intron	4	-	1901	ENSG00000103051	COG4	18620	protein_coding	2820	1	NM_015386.3	NM_001365426	16	q22.1	19	0	153.08	158.9	0.867573	0.998615	0.963373	-0.0958004	0.0352419	chr16:70512433-70514334
chr16	70514510	70517625	ENST00000323786	intron	3	-	3115	ENSG00000103051	COG4	18620	protein_coding	2820	1	NM_015386.3	NM_001365426	16	q22.1	19	0	220.03	226.3	0.897267	0.998632	0.972293	-0.0750265	0.0263382	chr16:70514510-70517625
chr16	70517741	70519648	ENST00000323786	intron	2	-	1907	ENSG00000103051	COG4	18620	protein_coding	2820	1	NM_015386.3	NM_001365426	16	q22.1	19	0	202.95	206.9	0.916452	0.999709	0.980909	-0.0644563	0.0188007	chr16:70517741-70519648
chr16	70519732	70523372	ENST00000323786	intron	1	-	3640	ENSG00000103051	COG4	18620	protein_coding	2820	1	NM_015386.3	NM_001365426	16	q22.1	19	0	164.26	170.75	0.864606	0.998654	0.961991	-0.0973856	0.0366625	chr16:70519732-70523372
chr16	70646976	70654537	ENST00000288098	intron	1	+	7561	ENSG00000157368	IL34	28529	protein_coding	1613	1	NM_001393494.1	NM_001393493	16	q22.1	6	0	NA	NA	NA	NA	NA	NA	NA	chr16:70646976-70654537
chr16	70654672	70656601	ENST00000288098	intron	2	+	1929	ENSG00000157368	IL34	28529	protein_coding	1613	1	NM_001393494.1	NM_001393493	16	q22.1	6	0	NA	NA	NA	NA	NA	NA	NA	chr16:70654672-70656601
chr16	70656680	70656959	ENST00000288098	intron	3	+	279	ENSG00000157368	IL34	28529	protein_coding	1613	1	NM_001393494.1	NM_001393493	16	q22.1	6	0	NA	NA	NA	NA	NA	NA	NA	chr16:70656680-70656959
chr16	70657122	70659617	ENST00000288098	intron	4	+	2495	ENSG00000157368	IL34	28529	protein_coding	1613	1	NM_001393494.1	NM_001393493	16	q22.1	6	0	NA	NA	NA	NA	NA	NA	NA	chr16:70657122-70659617
chr16	70659754	70659996	ENST00000288098	intron	5	+	242	ENSG00000157368	IL34	28529	protein_coding	1613	1	NM_001393494.1	NM_001393493	16	q22.1	6	1	NA	NA	NA	NA	NA	NA	NA	chr16:70659754-70659996
chr16	70688091	70692820	ENST00000261776	intron	18	-	4729	ENSG00000103043	VAC14	25507	protein_coding	3096	1	NM_018052.5	NM_001351157	16	q22.2	19	1	128.95	183.45	0.591164	0.797116	0.702916	-0.111752	0.0942001	chr16:70688091-70692820
chr16	70692972	70695543	ENST00000261776	intron	17	-	2571	ENSG00000103043	VAC14	25507	protein_coding	3096	1	NM_018052.5	NM_001351157	16	q22.2	19	0	184.77	187.75	0.941147	0.999292	0.984128	-0.0429813	0.0151644	chr16:70692972-70695543
chr16	70695624	70697138	ENST00000261776	intron	16	-	1514	ENSG00000103043	VAC14	25507	protein_coding	3096	1	NM_018052.5	NM_001351157	16	q22.2	19	0	196.64	198.12	0.965705	0.99957	0.99253	-0.0268252	0.00704018	chr16:70695624-70697138
chr16	70697258	70698636	ENST00000261776	intron	15	-	1378	ENSG00000103043	VAC14	25507	protein_coding	3096	1	NM_018052.5	NM_001351157	16	q22.2	19	0	242.81	258.11	0.873368	0.983206	0.940723	-0.067355	0.042483	chr16:70697258-70698636
chr16	70698812	70731494	ENST00000261776	intron	14	-	32682	ENSG00000103043	VAC14	25507	protein_coding	3096	1	NM_018052.5	NM_001351157	16	q22.2	19	0	157.9	177.79	0.732034	0.980337	0.888126	-0.156093	0.0922104	chr16:70698812-70731494
chr16	70731628	70744422	ENST00000261776	intron	13	-	12794	ENSG00000103043	VAC14	25507	protein_coding	3096	1	NM_018052.5	NM_001351157	16	q22.2	19	0	227.99	231.18	0.950979	0.999273	0.986201	-0.0352222	0.0130715	chr16:70731628-70744422
chr16	70744580	70762539	ENST00000261776	intron	12	-	17959	ENSG00000103043	VAC14	25507	protein_coding	3096	1	NM_018052.5	NM_001351157	16	q22.2	19	0	225.4	232.14	0.890249	0.999507	0.970966	-0.080717	0.0285416	chr16:70744580-70762539
chr16	70762606	70762880	ENST00000261776	intron	11	-	274	ENSG00000103043	VAC14	25507	protein_coding	3096	1	NM_018052.5	NM_001351157	16	q22.2	19	0	234.51	234.96	0.985463	0.999692	0.998085	-0.0126214	0.00160725	chr16:70762606-70762880
chr16	70763026	70772108	ENST00000261776	intron	10	-	9082	ENSG00000103043	VAC14	25507	protein_coding	3096	1	NM_018052.5	NM_001351157	16	q22.2	19	0	171.88	174.95	0.922204	0.999604	0.982452	-0.0602482	0.0171517	chr16:70763026-70772108
chr16	70772173	70780789	ENST00000261776	intron	9	-	8616	ENSG00000103043	VAC14	25507	protein_coding	3096	1	NM_018052.5	NM_001351157	16	q22.2	19	0	137.86	141.58	0.895479	0.998935	0.973725	-0.0782461	0.0252095	chr16:70772173-70780789
chr16	70780940	70781868	ENST00000261776	intron	8	-	928	ENSG00000103043	VAC14	25507	protein_coding	3096	1	NM_018052.5	NM_001351157	16	q22.2	19	0	157.74	160.77	0.934429	0.997851	0.981153	-0.0467244	0.0166979	chr16:70780940-70781868
chr16	70782004	70783032	ENST00000261776	intron	7	-	1028	ENSG00000103043	VAC14	25507	protein_coding	3096	1	NM_018052.5	NM_001351157	16	q22.2	19	0	125.88	126.55	0.974687	0.998845	0.994706	-0.0200188	0.00413924	chr16:70782004-70783032
chr16	70783140	70783444	ENST00000261776	intron	6	-	304	ENSG00000103043	VAC14	25507	protein_coding	3096	1	NM_018052.5	NM_001351157	16	q22.2	19	0	140.36	142.62	0.943264	0.997681	0.984154	-0.0408902	0.013527	chr16:70783140-70783444
chr16	70783555	70784112	ENST00000261776	intron	5	-	557	ENSG00000103043	VAC14	25507	protein_coding	3096	1	NM_018052.5	NM_001351157	16	q22.2	19	0	138.49	138.55	0.992083	0.998209	0.999567	-0.00748402	-0.00135769	chr16:70783555-70784112
chr16	70784221	70784775	ENST00000261776	intron	4	-	554	ENSG00000103043	VAC14	25507	protein_coding	3096	1	NM_018052.5	NM_001351157	16	q22.2	19	0	154.95	157.07	0.948588	0.999481	0.986503	-0.0379146	0.0129783	chr16:70784221-70784775
chr16	70784839	70785701	ENST00000261776	intron	3	-	862	ENSG00000103043	VAC14	25507	protein_coding	3096	1	NM_018052.5	NM_001351157	16	q22.2	19	0	162.56	171.62	0.817681	0.997887	0.947209	-0.129528	0.0506778	chr16:70784839-70785701
chr16	70785870	70786214	ENST00000261776	intron	2	-	344	ENSG00000103043	VAC14	25507	protein_coding	3096	1	NM_018052.5	NM_001351157	16	q22.2	19	0	113.81	115.9	0.925744	0.999391	0.981967	-0.0562233	0.0174234	chr16:70785870-70786214
chr16	70786366	70800796	ENST00000261776	intron	1	-	14430	ENSG00000103043	VAC14	25507	protein_coding	3096	1	NM_018052.5	NM_001351157	16	q22.2	19	0	151.3	153.59	0.941871	0.999484	0.98509	-0.0432188	0.0143937	chr16:70786366-70800796
chr16	71650045	71652789	ENST00000568954	intron	18	-	2744	ENSG00000040199	PHLPP2	29149	protein_coding	8317	1	NM_015020.3	NM_015020	16	q22.2	19	1	45.74	52.97	0.648964	0.979376	0.863508	-0.214543	0.115868	chr16:71650045-71652789
chr16	71653022	71655239	ENST00000568954	intron	17	-	2217	ENSG00000040199	PHLPP2	29149	protein_coding	8317	1	NM_015020.3	NM_015020	16	q22.2	19	0	32.23	36.63	0.630256	0.995092	0.87988	-0.249624	0.115212	chr16:71653022-71655239
chr16	71655435	71656570	ENST00000568954	intron	16	-	1135	ENSG00000040199	PHLPP2	29149	protein_coding	8317	1	NM_015020.3	NM_015020	16	q22.2	19	0	35.73	36.14	0.923984	0.997086	0.988655	-0.0646712	0.00843108	chr16:71655435-71656570
chr16	71656682	71658232	ENST00000568954	intron	15	-	1550	ENSG00000040199	PHLPP2	29149	protein_coding	8317	1	NM_015020.3	NM_015020	16	q22.2	19	0	47.97	48.84	0.906133	0.998858	0.982187	-0.0760535	0.0166717	chr16:71656682-71658232
chr16	71658364	71658652	ENST00000568954	intron	14	-	288	ENSG00000040199	PHLPP2	29149	protein_coding	8317	1	NM_015020.3	NM_015020	16	q22.2	19	0	37.7	37.71	0.971389	0.993913	0.999735	-0.0283457	-0.00582195	chr16:71658364-71658652
chr16	71658816	71663898	ENST00000568954	intron	13	-	5082	ENSG00000040199	PHLPP2	29149	protein_coding	8317	1	NM_015020.3	NM_015020	16	q22.2	19	0	36.3	37.12	0.894531	0.997702	0.977909	-0.0833781	0.0197927	chr16:71658816-71663898
chr16	71664100	71667177	ENST00000568954	intron	12	-	3077	ENSG00000040199	PHLPP2	29149	protein_coding	8317	1	NM_015020.3	NM_015020	16	q22.2	19	0	25.22	25.86	0.861761	0.997388	0.975251	-0.11349	0.0221368	chr16:71664100-71667177
chr16	71667334	71669274	ENST00000568954	intron	11	-	1940	ENSG00000040199	PHLPP2	29149	protein_coding	8317	1	NM_015020.3	NM_015020	16	q22.2	19	0	28.51	28.7	0.926202	0.996298	0.99338	-0.0671777	0.00291862	chr16:71667334-71669274
chr16	71669371	71672261	ENST00000568954	intron	10	-	2890	ENSG00000040199	PHLPP2	29149	protein_coding	8317	1	NM_015020.3	NM_015020	16	q22.2	19	0	33.85	33.97	0.959554	0.993972	0.996467	-0.0369131	-0.00249552	chr16:71669371-71672261
chr16	71672323	71676446	ENST00000568954	intron	9	-	4123	ENSG00000040199	PHLPP2	29149	protein_coding	8317	1	NM_015020.3	NM_015020	16	q22.2	19	0	38.53	38.56	0.966743	0.995009	0.999222	-0.0324794	-0.00421259	chr16:71672323-71676446
chr16	71676650	71678754	ENST00000568954	intron	8	-	2104	ENSG00000040199	PHLPP2	29149	protein_coding	8317	1	NM_015020.3	NM_015020	16	q22.2	19	0	37.37	37.81	0.921	0.99687	0.988363	-0.0673632	0.00850686	chr16:71676650-71678754
chr16	71678986	71679388	ENST00000568954	intron	7	-	402	ENSG00000040199	PHLPP2	29149	protein_coding	8317	1	NM_015020.3	NM_015020	16	q22.2	19	0	34.75	35.32	0.915918	0.997255	0.983862	-0.0679442	0.0133936	chr16:71678986-71679388
chr16	71679536	71681750	ENST00000568954	intron	6	-	2214	ENSG00000040199	PHLPP2	29149	protein_coding	8317	1	NM_015020.3	NM_015020	16	q22.2	19	0	35.29	37.51	0.784315	0.996372	0.940816	-0.156501	0.0555562	chr16:71679536-71681750
chr16	71681906	71684475	ENST00000568954	intron	5	-	2569	ENSG00000040199	PHLPP2	29149	protein_coding	8317	1	NM_015020.3	NM_015020	16	q22.2	19	0	32.38	38.78	0.565364	0.983174	0.834966	-0.269602	0.148208	chr16:71681906-71684475
chr16	71684602	71690518	ENST00000568954	intron	4	-	5916	ENSG00000040199	PHLPP2	29149	protein_coding	8317	1	NM_015020.3	NM_015020	16	q22.2	19	0	22.59	27.26	0.513564	0.985165	0.828687	-0.315123	0.156478	chr16:71684602-71690518
chr16	71690710	71702597	ENST00000568954	intron	3	-	11887	ENSG00000040199	PHLPP2	29149	protein_coding	8317	1	NM_015020.3	NM_015020	16	q22.2	19	0	18.29	20.25	0.658649	0.99489	0.90321	-0.244561	0.0916805	chr16:71690710-71702597
chr16	71702732	71714511	ENST00000568954	intron	2	-	11779	ENSG00000040199	PHLPP2	29149	protein_coding	8317	1	NM_015020.3	NM_015020	16	q22.2	19	0	20.7	24.82	0.572895	0.981488	0.834005	-0.26111	0.147484	chr16:71702732-71714511
chr16	71714802	71724328	ENST00000568954	intron	1	-	9526	ENSG00000040199	PHLPP2	29149	protein_coding	8317	1	NM_015020.3	NM_015020	16	q22.2	19	0	NA	NA	NA	NA	NA	NA	NA	chr16:71714802-71724328
chr16	72086803	72088986	ENST00000268483	intron	3	-	2183	ENSG00000140830	TXNL4B	26041	protein_coding	2521	1	NM_017853.3	NM_017853	16	q22.2	4	1	44.7	55.33	0.611154	0.937238	0.80788	-0.196726	0.129358	chr16:72086803-72088986
chr16	72089139	72090617	ENST00000268483	intron	2	-	1478	ENSG00000140830	TXNL4B	26041	protein_coding	2521	1	NM_017853.3	NM_017853	16	q22.2	4	0	52.1	52.51	0.948905	0.998303	0.992192	-0.043287	0.00611085	chr16:72089139-72090617
chr16	72090787	72093366	ENST00000268483	intron	1	-	2579	ENSG00000140830	TXNL4B	26041	protein_coding	2521	1	NM_017853.3	NM_017853	16	q22.2	4	0	65.11	68.62	0.814342	0.997352	0.948849	-0.134507	0.0485035	chr16:72090787-72093366
chr16	72788849	72793254	ENST00000268489	intron	9	-	4405	ENSG00000140836	ZFHX3	777	protein_coding	15817	1	NM_006885.4	NM_006885	16	q22.3	10	1	39.38	58.79	0.392281	0.899734	0.669842	-0.277561	0.229892	chr16:72788849-72793254
chr16	72798715	72800026	ENST00000268489	intron	8	-	1311	ENSG00000140836	ZFHX3	777	protein_coding	15817	1	NM_006885.4	NM_006885	16	q22.3	10	0	18.08	19.74	0.719739	0.989526	0.915907	-0.196168	0.0736192	chr16:72798715-72800026
chr16	72800130	72811576	ENST00000268489	intron	7	-	11446	ENSG00000140836	ZFHX3	777	protein_coding	15817	1	NM_006885.4	NM_006885	16	q22.3	10	0	14.52	16.07	0.618757	0.994481	0.903547	-0.28479	0.0909345	chr16:72800130-72811576
chr16	72811778	72811904	ENST00000268489	intron	6	-	126	ENSG00000140836	ZFHX3	777	protein_coding	15817	1	NM_006885.4	NM_006885	16	q22.3	10	0	21.34	22.42	0.765861	0.996822	0.951829	-0.185967	0.0449933	chr16:72811778-72811904
chr16	72812039	72829778	ENST00000268489	intron	5	-	17739	ENSG00000140836	ZFHX3	777	protein_coding	15817	1	NM_006885.4	NM_006885	16	q22.3	10	0	25.08	26.49	0.772101	0.996069	0.946772	-0.174672	0.0492962	chr16:72812039-72829778
chr16	72829860	72889730	ENST00000268489	intron	4	-	59870	ENSG00000140836	ZFHX3	777	protein_coding	15817	1	NM_006885.4	NM_006885	16	q22.3	10	0	22.73	25.7	0.653886	0.990328	0.884436	-0.23055	0.105892	chr16:72829860-72889730
chr16	72889963	72950468	ENST00000268489	intron	3	-	60505	ENSG00000140836	ZFHX3	777	protein_coding	15817	1	NM_006885.4	NM_006885	16	q22.3	10	0	17.62	17.84	0.894754	0.991659	0.987668	-0.0929143	0.00399083	chr16:72889963-72950468
chr16	72950966	72957426	ENST00000268489	intron	2	-	6460	ENSG00000140836	ZFHX3	777	protein_coding	15817	1	NM_006885.4	NM_006885	16	q22.3	10	0	13.73	15.71	0.574779	0.991182	0.873966	-0.299187	0.117216	chr16:72950966-72957426
chr16	72960195	73047751	ENST00000268489	intron	1	-	87556	ENSG00000140836	ZFHX3	777	protein_coding	15817	1	NM_006885.4	NM_006885	16	q22.3	10	0	NA	NA	NA	NA	NA	NA	NA	chr16:72960195-73047751
chr16	74874445	74885652	ENST00000262144	intron	25	-	11207	ENSG00000103091	WDR59	25706	protein_coding	5878	1	NM_030581.4	NM_030581	16	q23.1	26	1	57.92	58.56	0.940822	0.998482	0.989071	-0.0482494	0.00941129	chr16:74874445-74885652
chr16	74885796	74886269	ENST00000262144	intron	24	-	473	ENSG00000103091	WDR59	25706	protein_coding	5878	1	NM_030581.4	NM_030581	16	q23.1	26	0	96.14	96.7	0.970109	0.998753	0.994209	-0.0241001	0.00454446	chr16:74885796-74886269
chr16	74886397	74887682	ENST00000262144	intron	23	-	1285	ENSG00000103091	WDR59	25706	protein_coding	5878	1	NM_030581.4	NM_030581	16	q23.1	26	0	91.97	92.9	0.950023	0.999362	0.989989	-0.0399659	0.00937324	chr16:74886397-74887682
chr16	74887756	74888168	ENST00000262144	intron	22	-	412	ENSG00000103091	WDR59	25706	protein_coding	5878	1	NM_030581.4	NM_030581	16	q23.1	26	0	81	83.3	0.901209	0.997886	0.972389	-0.0711795	0.0254972	chr16:74887756-74888168
chr16	74888320	74889702	ENST00000262144	intron	21	-	1382	ENSG00000103091	WDR59	25706	protein_coding	5878	1	NM_030581.4	NM_030581	16	q23.1	26	0	46.48	48.97	0.822422	0.996112	0.949153	-0.12673	0.0469592	chr16:74888320-74889702
chr16	74889816	74892483	ENST00000262144	intron	20	-	2667	ENSG00000103091	WDR59	25706	protein_coding	5878	1	NM_030581.4	NM_030581	16	q23.1	26	0	48.18	50.58	0.832356	0.99631	0.95255	-0.120194	0.0437601	chr16:74889816-74892483
chr16	74892566	74893678	ENST00000262144	intron	19	-	1112	ENSG00000103091	WDR59	25706	protein_coding	5878	1	NM_030581.4	NM_030581	16	q23.1	26	0	68.38	68.44	0.982753	0.997006	0.999123	-0.0163707	-0.00211714	chr16:74892566-74893678
chr16	74893813	74903946	ENST00000262144	intron	18	-	10133	ENSG00000103091	WDR59	25706	protein_coding	5878	1	NM_030581.4	NM_030581	16	q23.1	26	0	64.38	67.85	0.801807	0.998848	0.948858	-0.147051	0.04999	chr16:74893813-74903946
chr16	74904101	74908907	ENST00000262144	intron	17	-	4806	ENSG00000103091	WDR59	25706	protein_coding	5878	1	NM_030581.4	NM_030581	16	q23.1	26	0	59.95	65.67	0.716244	0.994954	0.912898	-0.196654	0.0820558	chr16:74904101-74908907
chr16	74908978	74909500	ENST00000262144	intron	16	-	522	ENSG00000103091	WDR59	25706	protein_coding	5878	1	NM_030581.4	NM_030581	16	q23.1	26	0	50.03	50.73	0.925122	0.998509	0.986201	-0.0610795	0.0123071	chr16:74908978-74909500
chr16	74909658	74909821	ENST00000262144	intron	15	-	163	ENSG00000103091	WDR59	25706	protein_coding	5878	1	NM_030581.4	NM_030581	16	q23.1	26	0	64.6	87.45	0.527288	0.914425	0.738708	-0.21142	0.175717	chr16:74909658-74909821
chr16	74909918	74912197	ENST00000262144	intron	14	-	2279	ENSG00000103091	WDR59	25706	protein_coding	5878	1	NM_030581.4	NM_030581	16	q23.1	26	0	54.19	72.85	0.522011	0.912678	0.743857	-0.221847	0.168821	chr16:74909918-74912197
chr16	74912363	74915869	ENST00000262144	intron	13	-	3506	ENSG00000103091	WDR59	25706	protein_coding	5878	1	NM_030581.4	NM_030581	16	q23.1	26	0	93.55	94.56	0.95588	0.998384	0.989319	-0.033439	0.00906489	chr16:74912363-74915869
chr16	74915995	74916126	ENST00000262144	intron	12	-	131	ENSG00000103091	WDR59	25706	protein_coding	5878	1	NM_030581.4	NM_030581	16	q23.1	26	0	82.73	94.55	0.680565	0.981897	0.874987	-0.194422	0.10691	chr16:74915995-74916126
chr16	74916260	74917928	ENST00000262144	intron	11	-	1668	ENSG00000103091	WDR59	25706	protein_coding	5878	1	NM_030581.4	NM_030581	16	q23.1	26	0	98.49	100.7	0.909486	0.999248	0.978054	-0.0685673	0.0211942	chr16:74916260-74917928
chr16	74918009	74921946	ENST00000262144	intron	10	-	3937	ENSG00000103091	WDR59	25706	protein_coding	5878	1	NM_030581.4	NM_030581	16	q23.1	26	0	91.38	95.32	0.838375	0.998711	0.958666	-0.12029	0.0400455	chr16:74918009-74921946
chr16	74922104	74923925	ENST00000262144	intron	9	-	1821	ENSG00000103091	WDR59	25706	protein_coding	5878	1	NM_030581.4	NM_030581	16	q23.1	26	0	61	62.82	0.88807	0.998313	0.971028	-0.0829581	0.0272851	chr16:74922104-74923925
chr16	74924004	74938149	ENST00000262144	intron	8	-	14145	ENSG00000103091	WDR59	25706	protein_coding	5878	1	NM_030581.4	NM_030581	16	q23.1	26	0	57.96	59.34	0.896763	0.998975	0.976744	-0.079981	0.022231	chr16:74924004-74938149
chr16	74938267	74942737	ENST00000262144	intron	7	-	4470	ENSG00000103091	WDR59	25706	protein_coding	5878	1	NM_030581.4	NM_030581	16	q23.1	26	0	79.64	82.01	0.882874	0.998585	0.971101	-0.0882268	0.0274842	chr16:74938267-74942737
chr16	74942827	74948518	ENST00000262144	intron	6	-	5691	ENSG00000103091	WDR59	25706	protein_coding	5878	1	NM_030581.4	NM_030581	16	q23.1	26	0	80.03	80.78	0.950318	0.99922	0.990716	-0.0403979	0.00850402	chr16:74942827-74948518
chr16	74948557	74949717	ENST00000262144	intron	5	-	1160	ENSG00000103091	WDR59	25706	protein_coding	5878	1	NM_030581.4	NM_030581	16	q23.1	26	0	90.11	90.95	0.957717	0.99877	0.990764	-0.0330473	0.00800591	chr16:74948557-74949717
chr16	74949799	74951457	ENST00000262144	intron	4	-	1658	ENSG00000103091	WDR59	25706	protein_coding	5878	1	NM_030581.4	NM_030581	16	q23.1	26	0	76.15	76.95	0.950129	0.998805	0.989604	-0.0394749	0.0092011	chr16:74949799-74951457
chr16	74951544	74956474	ENST00000262144	intron	3	-	4930	ENSG00000103091	WDR59	25706	protein_coding	5878	1	NM_030581.4	NM_030581	16	q23.1	26	0	59.12	63.14	0.794651	0.995322	0.936332	-0.141681	0.0589898	chr16:74951544-74956474
chr16	74956611	74965772	ENST00000262144	intron	2	-	9161	ENSG00000103091	WDR59	25706	protein_coding	5878	1	NM_030581.4	NM_030581	16	q23.1	26	0	40.84	49.9	0.552042	0.975391	0.818437	-0.266395	0.156954	chr16:74956611-74965772
chr16	74965823	74984963	ENST00000262144	intron	1	-	19140	ENSG00000103091	WDR59	25706	protein_coding	5878	1	NM_030581.4	NM_030581	16	q23.1	26	0	32.29	34.78	0.756815	0.995922	0.928407	-0.171592	0.0675154	chr16:74965823-74984963
chr16	75000096	75093571	ENST00000335325	intron	1	+	93475	ENSG00000186187	ZNRF1	18452	protein_coding	4626	1	NM_032268.5	NM_032268	16	q23.1	5	0	109.23	112.55	0.893648	0.99825	0.970502	-0.0768541	0.0277481	chr16:75000096-75093571
chr16	75093668	75104783	ENST00000335325	intron	2	+	11115	ENSG00000186187	ZNRF1	18452	protein_coding	4626	1	NM_032268.5	NM_032268	16	q23.1	5	0	109.41	110.55	0.950971	0.999513	0.989688	-0.038717	0.00982555	chr16:75093668-75104783
chr16	75104890	75106481	ENST00000335325	intron	3	+	1591	ENSG00000186187	ZNRF1	18452	protein_coding	4626	1	NM_032268.5	NM_032268	16	q23.1	5	0	84.74	92	0.774744	0.991968	0.921087	-0.146343	0.0708813	chr16:75104890-75106481
chr16	75106572	75107732	ENST00000335325	intron	4	+	1160	ENSG00000186187	ZNRF1	18452	protein_coding	4626	1	NM_032268.5	NM_032268	16	q23.1	5	1	90.55	111.18	0.647102	0.946474	0.814445	-0.167343	0.132029	chr16:75106572-75107732
chr16	75230024	75233845	ENST00000162330	intron	6	-	3821	ENSG00000050820	BCAR1	971	protein_coding	4085	1	NM_014567.5	NM_014567	16	q23.1	7	1	518.79	531.58	0.929049	0.998063	0.97594	-0.0468908	0.0221231	chr16:75230024-75233845
chr16	75233936	75234888	ENST00000162330	intron	5	-	952	ENSG00000050820	BCAR1	971	protein_coding	4085	1	NM_014567.5	NM_014567	16	q23.1	7	0	506.05	528.44	0.889309	0.996315	0.95763	-0.0683206	0.0386848	chr16:75233936-75234888
chr16	75235987	75236881	ENST00000162330	intron	4	-	894	ENSG00000050820	BCAR1	971	protein_coding	4085	1	NM_014567.5	NM_014567	16	q23.1	7	0	429.75	530.59	0.692039	0.915861	0.809947	-0.117909	0.105914	chr16:75235987-75236881
chr16	75236999	75237182	ENST00000162330	intron	3	-	183	ENSG00000050820	BCAR1	971	protein_coding	4085	1	NM_014567.5	NM_014567	16	q23.1	7	0	356.51	385.85	0.865089	0.969423	0.92396	-0.0588708	0.0454633	chr16:75236999-75237182
chr16	75237345	75242469	ENST00000162330	intron	2	-	5124	ENSG00000050820	BCAR1	971	protein_coding	4085	1	NM_014567.5	NM_014567	16	q23.1	7	0	360.05	493	0.609362	0.849793	0.730325	-0.120963	0.119468	chr16:75237345-75242469
chr16	75243091	75251470	ENST00000162330	intron	1	-	8379	ENSG00000050820	BCAR1	971	protein_coding	4085	1	NM_014567.5	NM_014567	16	q23.1	7	0	118.68	398.67	0.174049	0.422347	0.29769	-0.123641	0.124657	chr16:75243091-75251470
chr16	75294043	75305023	ENST00000283882	intron	6	-	10980	ENSG00000153774	CFDP1	1873	protein_coding	1293	1	NM_006324.3	NM_006324	16	q23.1	7	1	455.32	486.53	0.887254	0.970608	0.935852	-0.0485983	0.0347557	chr16:75294043-75305023
chr16	75305183	75395089	ENST00000283882	intron	5	-	89906	ENSG00000153774	CFDP1	1873	protein_coding	1293	1	NM_006324.3	NM_006324	16	q23.1	7	0	312.47	354.4	0.80601	0.939917	0.881687	-0.0756772	0.0582293	chr16:75305183-75395089
chr16	75395210	75411824	ENST00000283882	intron	4	-	16614	ENSG00000153774	CFDP1	1873	protein_coding	1293	1	NM_006324.3	NM_006324	16	q23.1	7	0	413.74	462.68	0.775862	0.978345	0.894225	-0.118363	0.0841198	chr16:75395210-75411824
chr16	75411953	75412534	ENST00000283882	intron	3	-	581	ENSG00000153774	CFDP1	1873	protein_coding	1293	1	NM_006324.3	NM_006324	16	q23.1	7	0	473.86	482.81	0.907463	0.999973	0.981463	-0.0739998	0.0185106	chr16:75411953-75412534
chr16	75412755	75414577	ENST00000283882	intron	2	-	1822	ENSG00000153774	CFDP1	1873	protein_coding	1293	1	NM_006324.3	NM_006324	16	q23.1	7	0	492.59	518.73	0.919802	0.973454	0.949608	-0.0298053	0.0238467	chr16:75412755-75414577
chr16	75414696	75433288	ENST00000283882	intron	1	-	18592	ENSG00000153774	CFDP1	1873	protein_coding	1293	1	NM_006324.3	NM_006324	16	q23.1	7	0	388.53	422.19	0.87577	0.956709	0.920273	-0.0445033	0.036436	chr16:75414696-75433288
chr16	75627994	75628568	ENST00000302445	intron	13	-	574	ENSG00000065427	KARS1	6215	protein_coding	1991	1	NM_005548.3	NM_005548	16	q23.1	14	1	828.27	830.99	0.981913	0.999993	0.996727	-0.0148136	0.00326624	chr16:75627994-75628568
chr16	75628713	75629414	ENST00000302445	intron	12	-	701	ENSG00000065427	KARS1	6215	protein_coding	1991	1	NM_005548.3	NM_005548	16	q23.1	14	0	568.81	573.37	0.965522	0.999794	0.992047	-0.0265245	0.00774742	chr16:75628713-75629414
chr16	75629542	75630422	ENST00000302445	intron	11	-	880	ENSG00000065427	KARS1	6215	protein_coding	1991	1	NM_005548.3	NM_005548	16	q23.1	14	0	578.64	580.52	0.985705	0.999858	0.996762	-0.0110567	0.00309652	chr16:75629542-75630422
chr16	75630509	75631167	ENST00000302445	intron	10	-	658	ENSG00000065427	KARS1	6215	protein_coding	1991	1	NM_005548.3	NM_005548	16	q23.1	14	0	567.74	569.49	0.98766	0.999759	0.996927	-0.00926664	0.00283233	chr16:75630509-75631167
chr16	75631254	75631415	ENST00000302445	intron	9	-	161	ENSG00000065427	KARS1	6215	protein_coding	1991	1	NM_005548.3	NM_005548	16	q23.1	14	0	695.89	697.95	0.986674	0.999895	0.997048	-0.0103746	0.00284652	chr16:75631254-75631415
chr16	75631590	75631692	ENST00000302445	intron	8	-	102	ENSG00000065427	KARS1	6215	protein_coding	1991	1	NM_005548.3	NM_005548	16	q23.1	14	0	616.71	621.25	0.971573	0.999827	0.992692	-0.0211196	0.00713436	chr16:75631590-75631692
chr16	75631856	75634172	ENST00000302445	intron	7	-	2316	ENSG00000065427	KARS1	6215	protein_coding	1991	1	NM_005548.3	NM_005548	16	q23.1	14	0	689.29	711.37	0.938821	0.99007	0.968961	-0.0301402	0.0211087	chr16:75631856-75634172
chr16	75634293	75635679	ENST00000302445	intron	6	-	1386	ENSG00000065427	KARS1	6215	protein_coding	1991	1	NM_005548.3	NM_005548	16	q23.1	14	0	644.34	651.95	0.957564	0.999597	0.988327	-0.0307632	0.0112695	chr16:75634293-75635679
chr16	75635806	75635911	ENST00000302445	intron	5	-	105	ENSG00000065427	KARS1	6215	protein_coding	1991	1	NM_005548.3	NM_005548	16	q23.1	14	0	517.75	520.63	0.977795	0.999692	0.994468	-0.0166731	0.00522425	chr16:75635806-75635911
chr16	75636099	75636453	ENST00000302445	intron	4	-	354	ENSG00000065427	KARS1	6215	protein_coding	1991	1	NM_005548.3	NM_005548	16	q23.1	14	0	510.32	528.41	0.920013	0.992416	0.965765	-0.045752	0.0266506	chr16:75636099-75636453
chr16	75636548	75640183	ENST00000302445	intron	3	-	3635	ENSG00000065427	KARS1	6215	protein_coding	1991	1	NM_005548.3	NM_005548	16	q23.1	14	0	682.07	715.56	0.921581	0.977042	0.953197	-0.0316165	0.0238449	chr16:75636548-75640183
chr16	75640350	75641563	ENST00000302445	intron	2	-	1213	ENSG00000065427	KARS1	6215	protein_coding	1991	1	NM_005548.3	NM_005548	16	q23.1	14	0	742.51	771.59	0.935489	0.981629	0.962312	-0.0268228	0.0193172	chr16:75640350-75641563
chr16	75641724	75647577	ENST00000302445	intron	1	-	5853	ENSG00000065427	KARS1	6215	protein_coding	1991	1	NM_005548.3	NM_005548	16	q23.1	14	0	384.68	587.05	0.578721	0.725377	0.655276	-0.0765557	0.0701003	chr16:75641724-75647577
chr16	77191259	77191475	ENST00000248248	intron	1	+	216	ENSG00000103111	MON1B	25020	protein_coding	5813	1	NM_014940.4	NM_014940	16	q23.1	6	0	78.79	110.84	0.567065	0.840325	0.710844	-0.14378	0.12948	chr16:77191259-77191475
chr16	77191634	77193450	ENST00000248248	intron	2	+	1816	ENSG00000103111	MON1B	25020	protein_coding	5813	1	NM_014940.4	NM_014940	16	q23.1	6	0	123.04	135.86	0.793087	0.973831	0.905638	-0.112552	0.0681933	chr16:77191634-77193450
chr16	77193778	77194334	ENST00000248248	intron	3	+	556	ENSG00000103111	MON1B	25020	protein_coding	5813	1	NM_014940.4	NM_014940	16	q23.1	6	0	60.19	102.03	0.44484	0.735721	0.589925	-0.145084	0.145796	chr16:77193778-77194334
chr16	77195155	77195534	ENST00000248248	intron	4	+	379	ENSG00000103111	MON1B	25020	protein_coding	5813	1	NM_014940.4	NM_014940	16	q23.1	6	0	100.9	101.36	0.974284	0.998778	0.995462	-0.021178	0.00331626	chr16:77195155-77195534
chr16	77195683	77198107	ENST00000248248	intron	5	+	2424	ENSG00000103111	MON1B	25020	protein_coding	5813	1	NM_014940.4	NM_014940	16	q23.1	6	1	95.18	97	0.915812	0.999216	0.981237	-0.0654248	0.0179785	chr16:77195683-77198107
chr16	77722618	77725430	ENST00000268533	intron	1	+	2812	ENSG00000140876	NUDT7	8054	protein_coding	1096	1	NM_001105663.3	NM_001105663	16	q23.1	4	0	23.45	23.96	0.872353	0.996307	0.978715	-0.106362	0.0175925	chr16:77722618-77725430
chr16	77725585	77735827	ENST00000268533	intron	2	+	10242	ENSG00000140876	NUDT7	8054	protein_coding	1096	1	NM_001105663.3	NM_001105663	16	q23.1	4	0	14.89	26.96	0.165492	0.901124	0.5523	-0.386808	0.348824	chr16:77725585-77735827
chr16	77735987	77741581	ENST00000268533	intron	3	+	5594	ENSG00000140876	NUDT7	8054	protein_coding	1096	1	NM_001105663.3	NM_001105663	16	q23.1	4	1	NA	NA	NA	NA	NA	NA	NA	chr16:77735987-77741581
chr16	77788916	77816920	ENST00000302536	intron	1	+	28004	ENSG00000171724	VAT1L	29315	protein_coding	3791	1	NM_020927.3	NM_020927	16	q23.1	9	0	43.25	43.29	0.899926	0.999249	0.999076	-0.0991501	0.000172942	chr16:77788916-77816920
chr16	77817051	77825245	ENST00000302536	intron	2	+	8194	ENSG00000171724	VAT1L	29315	protein_coding	3791	1	NM_020927.3	NM_020927	16	q23.1	9	0	39.26	39.64	0.838443	0.999258	0.990414	-0.151971	0.008844	chr16:77817051-77825245
chr16	77825462	77862747	ENST00000302536	intron	3	+	37285	ENSG00000171724	VAT1L	29315	protein_coding	3791	1	NM_020927.3	NM_020927	16	q23.1	9	0	30.67	30.84	0.869205	0.998537	0.994488	-0.125282	0.00404944	chr16:77825462-77862747
chr16	77862891	77876369	ENST00000302536	intron	4	+	13478	ENSG00000171724	VAT1L	29315	protein_coding	3791	1	NM_020927.3	NM_020927	16	q23.1	9	0	46.05	46.05	0.91801	0.999181	1	-0.0819903	-0.000819443	chr16:77862891-77876369
chr16	77876474	77879168	ENST00000302536	intron	5	+	2694	ENSG00000171724	VAT1L	29315	protein_coding	3791	1	NM_020927.3	NM_020927	16	q23.1	9	0	39.93	40.04	0.897927	0.998966	0.997253	-0.0993262	0.00171317	chr16:77876474-77879168
chr16	77879225	77884607	ENST00000302536	intron	6	+	5382	ENSG00000171724	VAT1L	29315	protein_coding	3791	1	NM_020927.3	NM_020927	16	q23.1	9	0	42.27	42.78	0.889997	0.998742	0.988079	-0.0980818	0.0106634	chr16:77879225-77884607
chr16	77884803	77971849	ENST00000302536	intron	7	+	87046	ENSG00000171724	VAT1L	29315	protein_coding	3791	1	NM_020927.3	NM_020927	16	q23.1	9	0	59.77	60.9	0.88587	0.99882	0.981445	-0.0955752	0.0173752	chr16:77884803-77971849
chr16	77971934	77977596	ENST00000302536	intron	8	+	5662	ENSG00000171724	VAT1L	29315	protein_coding	3791	1	NM_020927.3	NM_020927	16	q23.1	9	1	64.7	65.45	0.920633	0.998083	0.988541	-0.067908	0.00954181	chr16:77971934-77977596
chr16	80976180	80981805	ENST00000219400	intron	3	-	5625	ENSG00000103121	CMC2	24447	protein_coding	10072	1	NM_020188.5	NM_020188	16	q23.2	4	1	164.47	388.29	0.347306	0.50738	0.423575	-0.0762697	0.083805	chr16:80976180-80981805
chr16	80981878	80997313	ENST00000219400	intron	2	-	15435	ENSG00000103121	CMC2	24447	protein_coding	10072	1	NM_020188.5	NM_020188	16	q23.2	4	0	209.68	249.32	0.744405	0.923756	0.841008	-0.0966024	0.0827488	chr16:80981878-80997313
chr16	80997430	81006733	ENST00000219400	intron	1	-	9303	ENSG00000103121	CMC2	24447	protein_coding	10072	1	NM_020188.5	NM_020188	16	q23.2	4	0	241.55	362.63	0.515727	0.80745	0.666106	-0.150379	0.141344	chr16:80997430-81006733
chr16	81445542	81607566	ENST00000537098	intron	1	+	162024	ENSG00000153815	CMIP	24319	protein_coding	4719	1	NM_198390.3	NM_198390	16	q23.2	21	0	98.23	99.73	0.927484	0.999577	0.984959	-0.0574749	0.0146175	chr16:81445542-81607566
chr16	81607693	81620875	ENST00000537098	intron	2	+	13182	ENSG00000153815	CMIP	24319	protein_coding	4719	1	NM_198390.3	NM_198390	16	q23.2	21	0	80	83.55	0.845229	0.999012	0.95751	-0.112282	0.0415017	chr16:81607693-81620875
chr16	81620927	81652202	ENST00000537098	intron	3	+	31275	ENSG00000153815	CMIP	24319	protein_coding	4719	1	NM_198390.3	NM_198390	16	q23.2	21	0	91.22	91.75	0.966746	0.999161	0.994223	-0.0274772	0.00493769	chr16:81620927-81652202
chr16	81652365	81657774	ENST00000537098	intron	4	+	5409	ENSG00000153815	CMIP	24319	protein_coding	4719	1	NM_198390.3	NM_198390	16	q23.2	21	0	129.9	130.14	0.98723	0.998516	0.998156	-0.0109255	0.000359721	chr16:81652365-81657774
chr16	81657817	81660883	ENST00000537098	intron	5	+	3066	ENSG00000153815	CMIP	24319	protein_coding	4719	1	NM_198390.3	NM_198390	16	q23.2	21	0	114.89	115.53	0.966155	0.999333	0.99446	-0.0283051	0.00487233	chr16:81657817-81660883
chr16	81660947	81664268	ENST00000537098	intron	6	+	3321	ENSG00000153815	CMIP	24319	protein_coding	4719	1	NM_198390.3	NM_198390	16	q23.2	21	0	74.47	74.95	0.964736	0.998439	0.993596	-0.0288597	0.00484348	chr16:81660947-81664268
chr16	81664350	81670141	ENST00000537098	intron	7	+	5791	ENSG00000153815	CMIP	24319	protein_coding	4719	1	NM_198390.3	NM_198390	16	q23.2	21	0	68.66	69.12	0.960215	0.998702	0.993345	-0.0331296	0.00535687	chr16:81664350-81670141
chr16	81670246	81671965	ENST00000537098	intron	8	+	1719	ENSG00000153815	CMIP	24319	protein_coding	4719	1	NM_198390.3	NM_198390	16	q23.2	21	0	85.45	86.86	0.928277	0.998767	0.983767	-0.0554901	0.0149996	chr16:81670246-81671965
chr16	81672071	81678274	ENST00000537098	intron	9	+	6203	ENSG00000153815	CMIP	24319	protein_coding	4719	1	NM_198390.3	NM_198390	16	q23.2	21	0	111.23	111.67	0.975688	0.998937	0.99606	-0.0203722	0.00287693	chr16:81672071-81678274
chr16	81678629	81691774	ENST00000537098	intron	10	+	13145	ENSG00000153815	CMIP	24319	protein_coding	4719	1	NM_198390.3	NM_198390	16	q23.2	21	0	106.53	107.26	0.964412	0.99914	0.993194	-0.0287824	0.00594583	chr16:81678629-81691774
chr16	81691841	81693157	ENST00000537098	intron	11	+	1316	ENSG00000153815	CMIP	24319	protein_coding	4719	1	NM_198390.3	NM_198390	16	q23.2	21	0	87.4	87.59	0.978466	0.998623	0.997831	-0.0193652	0.000792329	chr16:81691841-81693157
chr16	81693185	81693438	ENST00000537098	intron	12	+	253	ENSG00000153815	CMIP	24319	protein_coding	4719	1	NM_198390.3	NM_198390	16	q23.2	21	0	97.01	98.93	0.929179	0.997987	0.980592	-0.0514132	0.0173951	chr16:81693185-81693438
chr16	81693488	81696559	ENST00000537098	intron	13	+	3071	ENSG00000153815	CMIP	24319	protein_coding	4719	1	NM_198390.3	NM_198390	16	q23.2	21	0	101.05	102.01	0.95291	0.999079	0.990589	-0.0376793	0.0084899	chr16:81693488-81696559
chr16	81696668	81699684	ENST00000537098	intron	14	+	3016	ENSG00000153815	CMIP	24319	protein_coding	4719	1	NM_198390.3	NM_198390	16	q23.2	21	0	116.74	120.15	0.902896	0.998337	0.971619	-0.0687228	0.0267181	chr16:81696668-81699684
chr16	81699802	81701659	ENST00000537098	intron	15	+	1857	ENSG00000153815	CMIP	24319	protein_coding	4719	1	NM_198390.3	NM_198390	16	q23.2	21	0	131.48	136.92	0.874123	0.996941	0.960269	-0.0861457	0.0366725	chr16:81699802-81701659
chr16	81701801	81702621	ENST00000537098	intron	16	+	820	ENSG00000153815	CMIP	24319	protein_coding	4719	1	NM_198390.3	NM_198390	16	q23.2	21	0	90.42	93.29	0.887874	0.998254	0.969236	-0.0813613	0.0290181	chr16:81701801-81702621
chr16	81702670	81703938	ENST00000537098	intron	17	+	1268	ENSG00000153815	CMIP	24319	protein_coding	4719	1	NM_198390.3	NM_198390	16	q23.2	21	0	104.42	185.71	0.238456	0.928797	0.562275	-0.323819	0.366522	chr16:81702670-81703938
chr16	81704086	81705498	ENST00000537098	intron	18	+	1412	ENSG00000153815	CMIP	24319	protein_coding	4719	1	NM_198390.3	NM_198390	16	q23.2	21	0	158.37	163.15	0.906259	0.997618	0.970702	-0.0644431	0.0269157	chr16:81704086-81705498
chr16	81705605	81707013	ENST00000537098	intron	19	+	1408	ENSG00000153815	CMIP	24319	protein_coding	4719	1	NM_198390.3	NM_198390	16	q23.2	21	0	142.34	147.05	0.890138	0.998676	0.96797	-0.0778324	0.030706	chr16:81705605-81707013
chr16	81707085	81709745	ENST00000537098	intron	20	+	2660	ENSG00000153815	CMIP	24319	protein_coding	4719	1	NM_198390.3	NM_198390	16	q23.2	21	1	180.08	193.07	0.843497	0.982318	0.932719	-0.0892214	0.0495997	chr16:81707085-81709745
chr16	85027859	85066899	ENST00000683363	intron	1	+	39040	ENSG00000135709	KIAA0513	29058	protein_coding	7365	1	NM_001388359.1	NM_001388359	16	q24.1	13	0	13.05	13.45	0.812753	0.991772	0.97026	-0.157507	0.0215122	chr16:85027859-85066899
chr16	85067401	85071782	ENST00000683363	intron	2	+	4381	ENSG00000135709	KIAA0513	29058	protein_coding	7365	1	NM_001388359.1	NM_001388359	16	q24.1	13	0	32.86	33.03	0.94612	0.996478	0.994853	-0.0487337	0.00162435	chr16:85067401-85071782
chr16	85071883	85072924	ENST00000683363	intron	3	+	1041	ENSG00000135709	KIAA0513	29058	protein_coding	7365	1	NM_001388359.1	NM_001388359	16	q24.1	13	0	33.66	33.68	0.969865	0.992204	0.999406	-0.0295416	-0.00720255	chr16:85071883-85072924
chr16	85072999	85075843	ENST00000683363	intron	4	+	2844	ENSG00000135709	KIAA0513	29058	protein_coding	7365	1	NM_001388359.1	NM_001388359	16	q24.1	13	0	35.66	35.79	0.962109	0.993996	0.996368	-0.0342589	-0.00237194	chr16:85072999-85075843
chr16	85075915	85077424	ENST00000683363	intron	5	+	1509	ENSG00000135709	KIAA0513	29058	protein_coding	7365	1	NM_001388359.1	NM_001388359	16	q24.1	13	0	43.84	44.07	0.960361	0.996189	0.994781	-0.0344201	0.00140778	chr16:85075915-85077424
chr16	85077633	85078414	ENST00000683363	intron	6	+	781	ENSG00000135709	KIAA0513	29058	protein_coding	7365	1	NM_001388359.1	NM_001388359	16	q24.1	13	0	47.41	47.47	0.97206	0.996348	0.998736	-0.0266759	-0.00238789	chr16:85077633-85078414
chr16	85078456	85078924	ENST00000683363	intron	7	+	468	ENSG00000135709	KIAA0513	29058	protein_coding	7365	1	NM_001388359.1	NM_001388359	16	q24.1	13	0	38.11	38.19	0.96034	0.99598	0.997905	-0.0375652	-0.00192534	chr16:85078456-85078924
chr16	85079004	85081314	ENST00000683363	intron	8	+	2310	ENSG00000135709	KIAA0513	29058	protein_coding	7365	1	NM_001388359.1	NM_001388359	16	q24.1	13	0	36.41	41.93	0.626739	0.98836	0.868352	-0.241613	0.120008	chr16:85079004-85081314
chr16	85081393	85082563	ENST00000683363	intron	9	+	1170	ENSG00000135709	KIAA0513	29058	protein_coding	7365	1	NM_001388359.1	NM_001388359	16	q24.1	13	0	NA	NA	NA	NA	NA	NA	NA	chr16:85081393-85082563
chr16	85082594	85086643	ENST00000683363	intron	10	+	4049	ENSG00000135709	KIAA0513	29058	protein_coding	7365	1	NM_001388359.1	NM_001388359	16	q24.1	13	0	NA	NA	NA	NA	NA	NA	NA	chr16:85082594-85086643
chr16	85086725	85087071	ENST00000683363	intron	11	+	346	ENSG00000135709	KIAA0513	29058	protein_coding	7365	1	NM_001388359.1	NM_001388359	16	q24.1	13	0	39.77	39.79	0.974423	0.993798	0.999497	-0.0250744	-0.00569943	chr16:85086725-85087071
chr16	85087167	85088275	ENST00000683363	intron	12	+	1108	ENSG00000135709	KIAA0513	29058	protein_coding	7365	1	NM_001388359.1	NM_001388359	16	q24.1	13	1	42.74	42.97	0.959613	0.996334	0.994647	-0.0350343	0.00168639	chr16:85087167-85088275
chr16	85708067	85710163	ENST00000284245	intron	3	-	2096	ENSG00000154102	C16orf74	23362	protein_coding	911	1	NM_206967.3	NM_206967	16	q24.1	4	1	36.19	42.3	0.618132	0.982429	0.855556	-0.237424	0.126874	chr16:85708067-85710163
chr16	85710308	85735189	ENST00000284245	intron	2	-	24881	ENSG00000154102	C16orf74	23362	protein_coding	911	1	NM_206967.3	NM_206967	16	q24.1	4	0	12.93	35.79	0.108336	0.695208	0.361274	-0.252939	0.333933	chr16:85710308-85735189
chr16	85735236	85750925	ENST00000284245	intron	1	-	15689	ENSG00000154102	C16orf74	23362	protein_coding	911	1	NM_206967.3	NM_206967	16	q24.1	4	0	31.79	33	0.865066	0.997048	0.963333	-0.0982668	0.0337148	chr16:85735236-85750925
chr16	87410336	87411515	ENST00000671377	intron	12	-	1179	ENSG00000140948	ZCCHC14	24134	protein_coding	8079	1	NM_015144.3	NM_015144	16	q24.2	13	1	82.44	119.71	0.523794	0.822565	0.688664	-0.164871	0.133901	chr16:87410336-87411515
chr16	87412977	87413054	ENST00000671377	intron	11	-	77	ENSG00000140948	ZCCHC14	24134	protein_coding	8079	1	NM_015144.3	NM_015144	16	q24.2	13	0	99.51	102.05	0.90107	0.998159	0.97511	-0.0740403	0.0230484	chr16:87412977-87413054
chr16	87413196	87414413	ENST00000671377	intron	10	-	1217	ENSG00000140948	ZCCHC14	24134	protein_coding	8079	1	NM_015144.3	NM_015144	16	q24.2	13	0	75.49	84.68	0.755529	0.974014	0.891474	-0.135945	0.08254	chr16:87413196-87414413
chr16	87414542	87415275	ENST00000671377	intron	9	-	733	ENSG00000140948	ZCCHC14	24134	protein_coding	8079	1	NM_015144.3	NM_015144	16	q24.2	13	0	87.15	91.99	0.841117	0.995018	0.947386	-0.106269	0.0476323	chr16:87414542-87415275
chr16	87415368	87417459	ENST00000671377	intron	8	-	2091	ENSG00000140948	ZCCHC14	24134	protein_coding	8079	1	NM_015144.3	NM_015144	16	q24.2	13	0	84.88	90.37	0.822643	0.992502	0.93925	-0.116607	0.0532522	chr16:87415368-87417459
chr16	87417743	87418846	ENST00000671377	intron	7	-	1103	ENSG00000140948	ZCCHC14	24134	protein_coding	8079	1	NM_015144.3	NM_015144	16	q24.2	13	0	72.7	79.23	0.757283	0.991465	0.917582	-0.160299	0.0738836	chr16:87417743-87418846
chr16	87418902	87419782	ENST00000671377	intron	6	-	880	ENSG00000140948	ZCCHC14	24134	protein_coding	8079	1	NM_015144.3	NM_015144	16	q24.2	13	0	81.86	82.55	0.959778	0.998961	0.991641	-0.0318636	0.00731912	chr16:87418902-87419782
chr16	87419878	87420606	ENST00000671377	intron	5	-	728	ENSG00000140948	ZCCHC14	24134	protein_coding	8079	1	NM_015144.3	NM_015144	16	q24.2	13	0	87.88	88.58	0.955283	0.999273	0.992098	-0.0368144	0.00717554	chr16:87419878-87420606
chr16	87420717	87423809	ENST00000671377	intron	4	-	3092	ENSG00000140948	ZCCHC14	24134	protein_coding	8079	1	NM_015144.3	NM_015144	16	q24.2	13	0	77.9	79.18	0.93928	0.998509	0.983834	-0.0445542	0.014675	chr16:87420717-87423809
chr16	87423882	87433127	ENST00000671377	intron	3	-	9245	ENSG00000140948	ZCCHC14	24134	protein_coding	8079	1	NM_015144.3	NM_015144	16	q24.2	13	0	77.58	78.74	0.932981	0.998459	0.985268	-0.0522869	0.0131913	chr16:87423882-87433127
chr16	87433202	87460007	ENST00000671377	intron	2	-	26805	ENSG00000140948	ZCCHC14	24134	protein_coding	8079	1	NM_015144.3	NM_015144	16	q24.2	13	0	69.45	70.52	0.920493	0.999294	0.984827	-0.0643344	0.0144672	chr16:87433202-87460007
chr16	87460132	87491668	ENST00000671377	intron	1	-	31536	ENSG00000140948	ZCCHC14	24134	protein_coding	8079	1	NM_015144.3	NM_015144	16	q24.2	13	0	71.44	74.93	0.82975	0.999007	0.953423	-0.123673	0.0455838	chr16:87460132-87491668
chr16	88453679	88485938	ENST00000319555	intron	1	+	32259	ENSG00000179588	ZFPM1	19762	protein_coding	5432	1	NM_153813.3	NM_153813	16	q24.2	10	0	14.29	15.27	0.703139	0.992812	0.935822	-0.232683	0.0569903	chr16:88453679-88485938
chr16	88486044	88489030	ENST00000319555	intron	2	+	2986	ENSG00000179588	ZFPM1	19762	protein_coding	5432	1	NM_153813.3	NM_153813	16	q24.2	10	0	23.33	23.49	0.927393	0.992796	0.993189	-0.0657955	-0.000392924	chr16:88486044-88489030
chr16	88489154	88514386	ENST00000319555	intron	3	+	25232	ENSG00000179588	ZFPM1	19762	protein_coding	5432	1	NM_153813.3	NM_153813	16	q24.2	10	0	17.05	19	0.642193	0.995193	0.897368	-0.255176	0.0978246	chr16:88489154-88514386
chr16	88514521	88526813	ENST00000319555	intron	4	+	12292	ENSG00000179588	ZFPM1	19762	protein_coding	5432	1	NM_153813.3	NM_153813	16	q24.2	10	0	15.82	19.86	0.47514	0.974855	0.796576	-0.321436	0.178279	chr16:88514521-88526813
chr16	88526917	88528031	ENST00000319555	intron	5	+	1114	ENSG00000179588	ZFPM1	19762	protein_coding	5432	1	NM_153813.3	NM_153813	16	q24.2	10	0	16.89	18.41	0.618908	0.997923	0.917436	-0.298528	0.0804867	chr16:88526917-88528031
chr16	88528239	88532001	ENST00000319555	intron	6	+	3762	ENSG00000179588	ZFPM1	19762	protein_coding	5432	1	NM_153813.3	NM_153813	16	q24.2	10	0	17.15	20.12	0.514682	0.987791	0.852386	-0.337704	0.135405	chr16:88528239-88532001
chr16	88532236	88532613	ENST00000319555	intron	7	+	377	ENSG00000179588	ZFPM1	19762	protein_coding	5432	1	NM_153813.3	NM_153813	16	q24.2	10	0	12.47	17.23	0.304286	0.969696	0.723738	-0.419451	0.245959	chr16:88532236-88532613
chr16	88532710	88532788	ENST00000319555	intron	8	+	78	ENSG00000179588	ZFPM1	19762	protein_coding	5432	1	NM_153813.3	NM_153813	16	q24.2	10	0	14.27	22.23	0.264325	0.946235	0.641925	-0.3776	0.30431	chr16:88532710-88532788
chr16	88532936	88533147	ENST00000319555	intron	9	+	211	ENSG00000179588	ZFPM1	19762	protein_coding	5432	1	NM_153813.3	NM_153813	16	q24.2	10	1	16.49	21.08	0.49235	0.963791	0.782258	-0.289908	0.181533	chr16:88532936-88533147
chr16	88570567	88577109	ENST00000301011	intron	1	+	6542	ENSG00000158545	ZC3H18	25091	protein_coding	3705	1	NM_144604.4	NM_144604	16	q24.2	18	0	133.36	136.3	0.914629	0.999184	0.97843	-0.0638009	0.020754	chr16:88570567-88577109
chr16	88577727	88586599	ENST00000301011	intron	2	+	8872	ENSG00000158545	ZC3H18	25091	protein_coding	3705	1	NM_144604.4	NM_144604	16	q24.2	18	0	142.49	152.7	0.856636	0.97956	0.933137	-0.0765007	0.0464229	chr16:88577727-88586599
chr16	88586685	88598177	ENST00000301011	intron	3	+	11492	ENSG00000158545	ZC3H18	25091	protein_coding	3705	1	NM_144604.4	NM_144604	16	q24.2	18	0	139.21	235.15	0.484201	0.699716	0.592005	-0.107804	0.107711	chr16:88586685-88598177
chr16	88598327	88598619	ENST00000301011	intron	4	+	292	ENSG00000158545	ZC3H18	25091	protein_coding	3705	1	NM_144604.4	NM_144604	16	q24.2	18	0	149.18	150.11	0.969385	0.999719	0.993805	-0.0244197	0.00591407	chr16:88598327-88598619
chr16	88598713	88599790	ENST00000301011	intron	5	+	1077	ENSG00000158545	ZC3H18	25091	protein_coding	3705	1	NM_144604.4	NM_144604	16	q24.2	18	0	142.64	143.08	0.982895	0.998931	0.996925	-0.0140298	0.00200599	chr16:88598713-88599790
chr16	88599949	88608933	ENST00000301011	intron	6	+	8984	ENSG00000158545	ZC3H18	25091	protein_coding	3705	1	NM_144604.4	NM_144604	16	q24.2	18	0	162.25	164.38	0.945083	0.999467	0.987042	-0.0419594	0.0124251	chr16:88599949-88608933
chr16	88609052	88611267	ENST00000301011	intron	7	+	2215	ENSG00000158545	ZC3H18	25091	protein_coding	3705	1	NM_144604.4	NM_144604	16	q24.2	18	0	159.18	164.66	0.886711	0.997837	0.966719	-0.080008	0.0311177	chr16:88609052-88611267
chr16	88611537	88622196	ENST00000301011	intron	8	+	10659	ENSG00000158545	ZC3H18	25091	protein_coding	3705	1	NM_144604.4	NM_144604	16	q24.2	18	0	217.08	222.59	0.905614	0.99919	0.975246	-0.0696322	0.0239442	chr16:88611537-88622196
chr16	88622389	88623218	ENST00000301011	intron	9	+	829	ENSG00000158545	ZC3H18	25091	protein_coding	3705	1	NM_144604.4	NM_144604	16	q24.2	18	0	184.63	185.93	0.968642	0.999555	0.993008	-0.0243659	0.00654716	chr16:88622389-88623218
chr16	88623345	88623957	ENST00000301011	intron	10	+	612	ENSG00000158545	ZC3H18	25091	protein_coding	3705	1	NM_144604.4	NM_144604	16	q24.2	18	0	223.53	226.08	0.956582	0.999523	0.988721	-0.0321389	0.0108024	chr16:88623345-88623957
chr16	88624063	88624601	ENST00000301011	intron	11	+	538	ENSG00000158545	ZC3H18	25091	protein_coding	3705	1	NM_144604.4	NM_144604	16	q24.2	18	0	210.92	218.82	0.919123	0.989784	0.963897	-0.0447739	0.0258863	chr16:88624063-88624601
chr16	88624746	88625201	ENST00000301011	intron	12	+	455	ENSG00000158545	ZC3H18	25091	protein_coding	3705	1	NM_144604.4	NM_144604	16	q24.2	18	0	103.97	125.19	0.701283	0.931185	0.830498	-0.129214	0.100688	chr16:88624746-88625201
chr16	88625268	88627621	ENST00000301011	intron	13	+	2353	ENSG00000158545	ZC3H18	25091	protein_coding	3705	1	NM_144604.4	NM_144604	16	q24.2	18	0	98.49	121.84	0.654601	0.931207	0.808355	-0.153754	0.122852	chr16:88625268-88627621
chr16	88627783	88627919	ENST00000301011	intron	14	+	136	ENSG00000158545	ZC3H18	25091	protein_coding	3705	1	NM_144604.4	NM_144604	16	q24.2	18	0	171.63	182.97	0.833562	0.992675	0.938023	-0.10446	0.054652	chr16:88627783-88627919
chr16	88628120	88628757	ENST00000301011	intron	15	+	637	ENSG00000158545	ZC3H18	25091	protein_coding	3705	1	NM_144604.4	NM_144604	16	q24.2	18	0	201.29	221.38	0.819361	0.971958	0.909251	-0.0898897	0.0627073	chr16:88628120-88628757
chr16	88628855	88630484	ENST00000301011	intron	16	+	1629	ENSG00000158545	ZC3H18	25091	protein_coding	3705	1	NM_144604.4	NM_144604	16	q24.2	18	0	87.58	93.56	0.814379	0.992379	0.936084	-0.121705	0.0562957	chr16:88628855-88630484
chr16	88630582	88631100	ENST00000301011	intron	17	+	518	ENSG00000158545	ZC3H18	25091	protein_coding	3705	1	NM_144604.4	NM_144604	16	q24.2	18	1	135.14	136.85	0.945046	0.999822	0.987505	-0.0424586	0.0123174	chr16:88630582-88631100
chr16	88715855	88715932	ENST00000301015	intron	50	-	77	ENSG00000103335	PIEZO1	28993	protein_coding	8089	1	NM_001142864.4	NM_001142864	16	q24.3	51	1	317.37	407.56	0.664117	0.883332	0.778707	-0.11459	0.104625	chr16:88715855-88715932
chr16	88716120	88716197	ENST00000301015	intron	49	-	77	ENSG00000103335	PIEZO1	28993	protein_coding	8089	1	NM_001142864.4	NM_001142864	16	q24.3	51	0	417.29	441.78	0.883606	0.98092	0.944565	-0.0609594	0.0363547	chr16:88716120-88716197
chr16	88716278	88716360	ENST00000301015	intron	48	-	82	ENSG00000103335	PIEZO1	28993	protein_coding	8089	1	NM_001142864.4	NM_001142864	16	q24.3	51	0	553.05	609.77	0.828475	0.962899	0.906981	-0.0785059	0.055918	chr16:88716278-88716360
chr16	88716484	88716558	ENST00000301015	intron	47	-	74	ENSG00000103335	PIEZO1	28993	protein_coding	8089	1	NM_001142864.4	NM_001142864	16	q24.3	51	0	497.86	513.64	0.923044	0.994557	0.969278	-0.0462345	0.0252793	chr16:88716484-88716558
chr16	88716732	88716805	ENST00000301015	intron	46	-	73	ENSG00000103335	PIEZO1	28993	protein_coding	8089	1	NM_001142864.4	NM_001142864	16	q24.3	51	0	511.14	537.6	0.89895	0.985399	0.950781	-0.0518312	0.0346176	chr16:88716732-88716805
chr16	88716899	88717022	ENST00000301015	intron	45	-	123	ENSG00000103335	PIEZO1	28993	protein_coding	8089	1	NM_001142864.4	NM_001142864	16	q24.3	51	0	586.66	612.49	0.902658	0.991031	0.957828	-0.0551698	0.0332033	chr16:88716899-88717022
chr16	88717212	88719573	ENST00000301015	intron	44	-	2361	ENSG00000103335	PIEZO1	28993	protein_coding	8089	1	NM_001142864.4	NM_001142864	16	q24.3	51	0	559.88	775.07	0.596225	0.840774	0.722361	-0.126135	0.118414	chr16:88717212-88719573
chr16	88719722	88719801	ENST00000301015	intron	43	-	79	ENSG00000103335	PIEZO1	28993	protein_coding	8089	1	NM_001142864.4	NM_001142864	16	q24.3	51	0	293.29	298.14	0.944255	0.998885	0.983732	-0.0394775	0.0151521	chr16:88719722-88719801
chr16	88719961	88720068	ENST00000301015	intron	42	-	107	ENSG00000103335	PIEZO1	28993	protein_coding	8089	1	NM_001142864.4	NM_001142864	16	q24.3	51	0	469.59	492.9	0.83328	0.998888	0.952708	-0.119428	0.0461795	chr16:88719961-88720068
chr16	88720284	88720384	ENST00000301015	intron	41	-	100	ENSG00000103335	PIEZO1	28993	protein_coding	8089	1	NM_001142864.4	NM_001142864	16	q24.3	51	0	424.71	520.16	0.713192	0.903501	0.816499	-0.103307	0.0870023	chr16:88720284-88720384
chr16	88720533	88720615	ENST00000301015	intron	40	-	82	ENSG00000103335	PIEZO1	28993	protein_coding	8089	1	NM_001142864.4	NM_001142864	16	q24.3	51	0	626.79	661.27	0.893556	0.982825	0.947858	-0.0543017	0.0349669	chr16:88720533-88720615
chr16	88720749	88721165	ENST00000301015	intron	39	-	416	ENSG00000103335	PIEZO1	28993	protein_coding	8089	1	NM_001142864.4	NM_001142864	16	q24.3	51	0	439.82	481.77	0.850405	0.960423	0.912925	-0.0625203	0.0474976	chr16:88720749-88721165
chr16	88721431	88721537	ENST00000301015	intron	38	-	106	ENSG00000103335	PIEZO1	28993	protein_coding	8089	1	NM_001142864.4	NM_001142864	16	q24.3	51	0	358.26	359.05	0.988718	0.999718	0.9978	-0.00908163	0.00191805	chr16:88721431-88721537
chr16	88721727	88721807	ENST00000301015	intron	37	-	80	ENSG00000103335	PIEZO1	28993	protein_coding	8089	1	NM_001142864.4	NM_001142864	16	q24.3	51	0	315.16	346.41	0.841611	0.960191	0.909789	-0.0681782	0.0504021	chr16:88721727-88721807
chr16	88722067	88722217	ENST00000301015	intron	36	-	150	ENSG00000103335	PIEZO1	28993	protein_coding	8089	1	NM_001142864.4	NM_001142864	16	q24.3	51	0	296.14	321.18	0.811372	0.985701	0.922037	-0.110665	0.0636637	chr16:88722067-88722217
chr16	88722398	88722582	ENST00000301015	intron	35	-	184	ENSG00000103335	PIEZO1	28993	protein_coding	8089	1	NM_001142864.4	NM_001142864	16	q24.3	51	0	455.88	485.85	0.86898	0.985504	0.938314	-0.0693344	0.0471902	chr16:88722398-88722582
chr16	88722690	88722836	ENST00000301015	intron	34	-	146	ENSG00000103335	PIEZO1	28993	protein_coding	8089	1	NM_001142864.4	NM_001142864	16	q24.3	51	0	473.33	483.16	0.941356	0.99846	0.979655	-0.0382984	0.0188052	chr16:88722690-88722836
chr16	88723010	88723094	ENST00000301015	intron	33	-	84	ENSG00000103335	PIEZO1	28993	protein_coding	8089	1	NM_001142864.4	NM_001142864	16	q24.3	51	0	366.64	378.67	0.919467	0.994715	0.968231	-0.0487637	0.0264843	chr16:88723010-88723094
chr16	88723152	88723225	ENST00000301015	intron	32	-	73	ENSG00000103335	PIEZO1	28993	protein_coding	8089	1	NM_001142864.4	NM_001142864	16	q24.3	51	0	387.19	395.3	0.938115	0.998138	0.979484	-0.0413693	0.0186539	chr16:88723152-88723225
chr16	88723329	88723870	ENST00000301015	intron	31	-	541	ENSG00000103335	PIEZO1	28993	protein_coding	8089	1	NM_001142864.4	NM_001142864	16	q24.3	51	0	385.93	399.59	0.906693	0.996247	0.965815	-0.0591215	0.0304322	chr16:88723329-88723870
chr16	88723972	88725008	ENST00000301015	intron	30	-	1036	ENSG00000103335	PIEZO1	28993	protein_coding	8089	1	NM_001142864.4	NM_001142864	16	q24.3	51	0	348.42	386.05	0.835398	0.957624	0.902526	-0.0671279	0.0550983	chr16:88723972-88725008
chr16	88725081	88725415	ENST00000301015	intron	29	-	334	ENSG00000103335	PIEZO1	28993	protein_coding	8089	1	NM_001142864.4	NM_001142864	16	q24.3	51	0	390.21	420.81	0.868148	0.970535	0.927283	-0.0591354	0.0432517	chr16:88725081-88725415
chr16	88725520	88725594	ENST00000301015	intron	28	-	74	ENSG00000103335	PIEZO1	28993	protein_coding	8089	1	NM_001142864.4	NM_001142864	16	q24.3	51	0	377.19	389.71	0.915005	0.995161	0.967874	-0.0528684	0.0272877	chr16:88725520-88725594
chr16	88725685	88726283	ENST00000301015	intron	27	-	598	ENSG00000103335	PIEZO1	28993	protein_coding	8089	1	NM_001142864.4	NM_001142864	16	q24.3	51	0	377.97	385.77	0.959182	0.992357	0.979781	-0.0205984	0.0125762	chr16:88725685-88726283
chr16	88726456	88726546	ENST00000301015	intron	26	-	90	ENSG00000103335	PIEZO1	28993	protein_coding	8089	1	NM_001142864.4	NM_001142864	16	q24.3	51	0	332.07	332.99	0.987166	0.999712	0.997237	-0.0100714	0.0024746	chr16:88726456-88726546
chr16	88726644	88726714	ENST00000301015	intron	25	-	70	ENSG00000103335	PIEZO1	28993	protein_coding	8089	1	NM_001142864.4	NM_001142864	16	q24.3	51	0	250.63	259.63	0.88109	0.997786	0.965335	-0.0842451	0.0324506	chr16:88726644-88726714
chr16	88726959	88727038	ENST00000301015	intron	24	-	79	ENSG00000103335	PIEZO1	28993	protein_coding	8089	1	NM_001142864.4	NM_001142864	16	q24.3	51	0	280.74	288.81	0.899702	0.999542	0.972058	-0.0723554	0.0274844	chr16:88726959-88727038
chr16	88727193	88727556	ENST00000301015	intron	23	-	363	ENSG00000103335	PIEZO1	28993	protein_coding	8089	1	NM_001142864.4	NM_001142864	16	q24.3	51	0	340.15	345.96	0.957216	0.996011	0.983206	-0.0259905	0.0128049	chr16:88727193-88727556
chr16	88727662	88731705	ENST00000301015	intron	22	-	4043	ENSG00000103335	PIEZO1	28993	protein_coding	8089	1	NM_001142864.4	NM_001142864	16	q24.3	51	0	339.82	347.45	0.935323	0.998223	0.97804	-0.0427172	0.0201834	chr16:88727662-88731705
chr16	88731911	88732334	ENST00000301015	intron	21	-	423	ENSG00000103335	PIEZO1	28993	protein_coding	8089	1	NM_001142864.4	NM_001142864	16	q24.3	51	0	289	292.93	0.946434	0.999569	0.986584	-0.0401499	0.0129852	chr16:88731911-88732334
chr16	88732536	88732606	ENST00000301015	intron	20	-	70	ENSG00000103335	PIEZO1	28993	protein_coding	8089	1	NM_001142864.4	NM_001142864	16	q24.3	51	0	301.03	306.44	0.927119	0.999864	0.982346	-0.0552271	0.0175188	chr16:88732536-88732606
chr16	88732733	88733277	ENST00000301015	intron	19	-	544	ENSG00000103335	PIEZO1	28993	protein_coding	8089	1	NM_001142864.4	NM_001142864	16	q24.3	51	0	341.6	396.68	0.756674	0.944654	0.861148	-0.104474	0.0835061	chr16:88732733-88733277
chr16	88733455	88733587	ENST00000301015	intron	18	-	132	ENSG00000103335	PIEZO1	28993	protein_coding	8089	1	NM_001142864.4	NM_001142864	16	q24.3	51	0	260.93	264.52	0.95234	0.99876	0.986428	-0.034088	0.0123317	chr16:88733455-88733587
chr16	88733746	88733905	ENST00000301015	intron	17	-	159	ENSG00000103335	PIEZO1	28993	protein_coding	8089	1	NM_001142864.4	NM_001142864	16	q24.3	51	0	216.08	228.33	0.833811	0.997791	0.94635	-0.112539	0.0514415	chr16:88733746-88733905
chr16	88734055	88734355	ENST00000301015	intron	16	-	300	ENSG00000103335	PIEZO1	28993	protein_coding	8089	1	NM_001142864.4	NM_001142864	16	q24.3	51	0	176.45	182.4	0.898515	0.997591	0.967379	-0.0688645	0.0302113	chr16:88734055-88734355
chr16	88734539	88734649	ENST00000301015	intron	15	-	110	ENSG00000103335	PIEZO1	28993	protein_coding	8089	1	NM_001142864.4	NM_001142864	16	q24.3	51	0	305.67	309.14	0.954163	0.999822	0.988775	-0.0346126	0.0110463	chr16:88734539-88734649
chr16	88734799	88734874	ENST00000301015	intron	14	-	75	ENSG00000103335	PIEZO1	28993	protein_coding	8089	1	NM_001142864.4	NM_001142864	16	q24.3	51	0	326.75	339.05	0.881871	0.998447	0.963722	-0.081851	0.0347253	chr16:88734799-88734874
chr16	88735054	88735134	ENST00000301015	intron	13	-	80	ENSG00000103335	PIEZO1	28993	protein_coding	8089	1	NM_001142864.4	NM_001142864	16	q24.3	51	0	267.23	272.4	0.937642	0.999036	0.981021	-0.043379	0.0180156	chr16:88735054-88735134
chr16	88735247	88736147	ENST00000301015	intron	12	-	900	ENSG00000103335	PIEZO1	28993	protein_coding	8089	1	NM_001142864.4	NM_001142864	16	q24.3	51	0	233.4	234.58	0.97643	0.999744	0.99497	-0.0185396	0.00477422	chr16:88735247-88736147
chr16	88736409	88736638	ENST00000301015	intron	11	-	229	ENSG00000103335	PIEZO1	28993	protein_coding	8089	1	NM_001142864.4	NM_001142864	16	q24.3	51	0	186.01	194.44	0.877841	0.99518	0.956645	-0.0788039	0.0385352	chr16:88736409-88736638
chr16	88736740	88737558	ENST00000301015	intron	10	-	818	ENSG00000103335	PIEZO1	28993	protein_coding	8089	1	NM_001142864.4	NM_001142864	16	q24.3	51	0	200.56	209.01	0.876889	0.997033	0.959571	-0.082682	0.0374613	chr16:88736740-88737558
chr16	88737647	88737727	ENST00000301015	intron	9	-	80	ENSG00000103335	PIEZO1	28993	protein_coding	8089	1	NM_001142864.4	NM_001142864	16	q24.3	51	0	217.96	403.58	0.423035	0.658174	0.540066	-0.117031	0.118107	chr16:88737647-88737727
chr16	88737815	88737933	ENST00000301015	intron	8	-	118	ENSG00000103335	PIEZO1	28993	protein_coding	8089	1	NM_001142864.4	NM_001142864	16	q24.3	51	0	214.18	217.64	0.939049	0.999277	0.984102	-0.0450537	0.0151748	chr16:88737815-88737933
chr16	88738106	88738226	ENST00000301015	intron	7	-	120	ENSG00000103335	PIEZO1	28993	protein_coding	8089	1	NM_001142864.4	NM_001142864	16	q24.3	51	0	212.96	215	0.958788	0.999511	0.990512	-0.0317241	0.00899904	chr16:88738106-88738226
chr16	88738441	88738567	ENST00000301015	intron	6	-	126	ENSG00000103335	PIEZO1	28993	protein_coding	8089	1	NM_001142864.4	NM_001142864	16	q24.3	51	0	238.48	241.66	0.957475	0.998878	0.986841	-0.0293662	0.0120365	chr16:88738441-88738567
chr16	88738737	88741477	ENST00000301015	intron	5	-	2740	ENSG00000103335	PIEZO1	28993	protein_coding	8089	1	NM_001142864.4	NM_001142864	16	q24.3	51	0	229.59	233.25	0.949847	0.998322	0.984309	-0.0344615	0.0140134	chr16:88738737-88741477
chr16	88741617	88742052	ENST00000301015	intron	4	-	435	ENSG00000103335	PIEZO1	28993	protein_coding	8089	1	NM_001142864.4	NM_001142864	16	q24.3	51	0	244.05	244.7	0.987073	0.999336	0.997344	-0.0102707	0.00199198	chr16:88741617-88742052
chr16	88742096	88742299	ENST00000301015	intron	3	-	203	ENSG00000103335	PIEZO1	28993	protein_coding	8089	1	NM_001142864.4	NM_001142864	16	q24.3	51	0	216.4	216.68	0.990157	0.999442	0.998708	-0.00855099	0.000734145	chr16:88742096-88742299
chr16	88742423	88749383	ENST00000301015	intron	2	-	6960	ENSG00000103335	PIEZO1	28993	protein_coding	8089	1	NM_001142864.4	NM_001142864	16	q24.3	51	0	170.55	172.3	0.955165	0.99973	0.989843	-0.0346785	0.00988657	chr16:88742423-88749383
chr16	88749480	88784900	ENST00000301015	intron	1	-	35420	ENSG00000103335	PIEZO1	28993	protein_coding	8089	1	NM_001142864.4	NM_001142864	16	q24.3	51	0	156.89	163.47	0.866125	0.997436	0.959748	-0.0936227	0.0376879	chr16:88749480-88784900
chr16	89268664	89270816	ENST00000301030	intron	12	-	2152	ENSG00000167522	ANKRD11	21316	protein_coding	9301	1	NM_013275.6	NM_001256183	16	q24.3	13	1	221.68	235.56	0.865117	0.985054	0.941077	-0.0759599	0.0439776	chr16:89268664-89270816
chr16	89270910	89274813	ENST00000301030	intron	11	-	3903	ENSG00000167522	ANKRD11	21316	protein_coding	9301	1	NM_013275.6	NM_001256183	16	q24.3	13	0	223.48	227.14	0.941842	0.999228	0.983887	-0.0420443	0.0153418	chr16:89270910-89274813
chr16	89274958	89275092	ENST00000301030	intron	10	-	134	ENSG00000167522	ANKRD11	21316	protein_coding	9301	1	NM_013275.6	NM_001256183	16	q24.3	13	0	242.78	245.59	0.952852	0.999519	0.988558	-0.0357065	0.0109613	chr16:89274958-89275092
chr16	89275192	89279071	ENST00000301030	intron	9	-	3879	ENSG00000167522	ANKRD11	21316	protein_coding	9301	1	NM_013275.6	NM_001256183	16	q24.3	13	0	302.82	318.82	0.895667	0.984486	0.949815	-0.0541478	0.0346707	chr16:89275192-89279071
chr16	89285650	89286038	ENST00000301030	intron	8	-	388	ENSG00000167522	ANKRD11	21316	protein_coding	9301	1	NM_013275.6	NM_001256183	16	q24.3	13	0	167.6	170.97	0.930086	0.998766	0.980289	-0.0502031	0.0184774	chr16:89285650-89286038
chr16	89286187	89288527	ENST00000301030	intron	7	-	2340	ENSG00000167522	ANKRD11	21316	protein_coding	9301	1	NM_013275.6	NM_001256183	16	q24.3	13	0	153.75	323.77	0.332693	0.610609	0.474874	-0.142181	0.135735	chr16:89286187-89288527
chr16	89288671	89290624	ENST00000301030	intron	6	-	1953	ENSG00000167522	ANKRD11	21316	protein_coding	9301	1	NM_013275.6	NM_001256183	16	q24.3	13	0	256.27	277.71	0.843981	0.974083	0.922797	-0.0788163	0.0512854	chr16:89288671-89290624
chr16	89290829	89291012	ENST00000301030	intron	5	-	183	ENSG00000167522	ANKRD11	21316	protein_coding	9301	1	NM_013275.6	NM_001256183	16	q24.3	13	0	329.42	332.67	0.969712	0.999087	0.990231	-0.0205186	0.00885692	chr16:89290829-89291012
chr16	89291184	89305205	ENST00000301030	intron	4	-	14021	ENSG00000167522	ANKRD11	21316	protein_coding	9301	1	NM_013275.6	NM_001256183	16	q24.3	13	0	211.49	535.4	0.308302	0.489267	0.395013	-0.0867116	0.0942539	chr16:89291184-89305205
chr16	89305345	89316932	ENST00000301030	intron	3	-	11587	ENSG00000167522	ANKRD11	21316	protein_coding	9301	1	NM_013275.6	NM_001256183	16	q24.3	13	0	346.38	448.52	0.698818	0.840679	0.772273	-0.0734549	0.068406	chr16:89305345-89316932
chr16	89317079	89418283	ENST00000301030	intron	2	-	101204	ENSG00000167522	ANKRD11	21316	protein_coding	9301	1	NM_013275.6	NM_001256183	16	q24.3	13	0	152.82	283.05	0.480227	0.603089	0.539905	-0.0596779	0.0631841	chr16:89317079-89418283
chr16	89418369	89490244	ENST00000301030	intron	1	-	71875	ENSG00000167522	ANKRD11	21316	protein_coding	9301	1	NM_013275.6	NM_001256183	16	q24.3	13	0	156.44	170.96	0.810686	0.978241	0.915068	-0.104382	0.0631729	chr16:89418369-89490244
chr16	89508601	89510489	ENST00000645818	intron	1	+	1888	ENSG00000197912	SPG7	11237	protein_coding	3076	1	NM_003119.4	NM_003119	16	q24.3	17	0	150.21	151.41	0.963793	0.999495	0.992074	-0.0282818	0.00742018	chr16:89508601-89510489
chr16	89510593	89512947	ENST00000645818	intron	2	+	2354	ENSG00000197912	SPG7	11237	protein_coding	3076	1	NM_003119.4	NM_003119	16	q24.3	17	0	146.59	147.26	0.967589	0.999745	0.99545	-0.0278612	0.00429514	chr16:89510593-89512947
chr16	89513038	89524005	ENST00000645818	intron	3	+	10967	ENSG00000197912	SPG7	11237	protein_coding	3076	1	NM_003119.4	NM_003119	16	q24.3	17	0	146.36	166.26	0.759017	0.961237	0.880308	-0.121291	0.0809291	chr16:89513038-89524005
chr16	89524248	89526328	ENST00000645818	intron	4	+	2080	ENSG00000197912	SPG7	11237	protein_coding	3076	1	NM_003119.4	NM_003119	16	q24.3	17	0	149.53	150.25	0.973097	0.999719	0.995208	-0.0221112	0.00451143	chr16:89524248-89526328
chr16	89526469	89529476	ENST00000645818	intron	5	+	3007	ENSG00000197912	SPG7	11237	protein_coding	3076	1	NM_003119.4	NM_003119	16	q24.3	17	0	218.79	231.63	0.878565	0.984695	0.944567	-0.0660013	0.0401283	chr16:89526469-89529476
chr16	89529580	89530682	ENST00000645818	intron	6	+	1102	ENSG00000197912	SPG7	11237	protein_coding	3076	1	NM_003119.4	NM_003119	16	q24.3	17	0	166.18	185.75	0.785777	0.967303	0.894643	-0.108867	0.0726593	chr16:89529580-89530682
chr16	89530809	89531903	ENST00000645818	intron	7	+	1094	ENSG00000197912	SPG7	11237	protein_coding	3076	1	NM_003119.4	NM_003119	16	q24.3	17	0	155.52	166.04	0.783364	0.998114	0.936642	-0.153277	0.061472	chr16:89530809-89531903
chr16	89532067	89532462	ENST00000645818	intron	8	+	395	ENSG00000197912	SPG7	11237	protein_coding	3076	1	NM_003119.4	NM_003119	16	q24.3	17	0	106.19	106.33	0.987452	0.998273	0.998683	-0.0112311	-0.000410335	chr16:89532067-89532462
chr16	89532637	89544647	ENST00000645818	intron	9	+	12010	ENSG00000197912	SPG7	11237	protein_coding	3076	1	NM_003119.4	NM_003119	16	q24.3	17	0	138.55	219.66	0.459945	0.803885	0.630748	-0.170802	0.173137	chr16:89532637-89544647
chr16	89544773	89546657	ENST00000645818	intron	10	+	1884	ENSG00000197912	SPG7	11237	protein_coding	3076	1	NM_003119.4	NM_003119	16	q24.3	17	0	195.79	211.25	0.798788	0.991636	0.926817	-0.128028	0.0648196	chr16:89544773-89546657
chr16	89546761	89548002	ENST00000645818	intron	11	+	1241	ENSG00000197912	SPG7	11237	protein_coding	3076	1	NM_003119.4	NM_003119	16	q24.3	17	0	159.38	160.86	0.953278	0.999802	0.990799	-0.0375217	0.00900237	chr16:89546761-89548002
chr16	89548114	89550493	ENST00000645818	intron	12	+	2379	ENSG00000197912	SPG7	11237	protein_coding	3076	1	NM_003119.4	NM_003119	16	q24.3	17	0	166.34	182.63	0.813474	0.972272	0.910803	-0.097329	0.0614689	chr16:89548114-89550493
chr16	89550610	89552978	ENST00000645818	intron	13	+	2368	ENSG00000197912	SPG7	11237	protein_coding	3076	1	NM_003119.4	NM_003119	16	q24.3	17	0	192.55	198.64	0.911365	0.995206	0.969342	-0.0579769	0.0258644	chr16:89550610-89552978
chr16	89553136	89553793	ENST00000645818	intron	14	+	657	ENSG00000197912	SPG7	11237	protein_coding	3076	1	NM_003119.4	NM_003119	16	q24.3	17	0	133.42	137.74	0.894126	0.997435	0.968637	-0.0745105	0.0287988	chr16:89553136-89553793
chr16	89553961	89554485	ENST00000645818	intron	15	+	524	ENSG00000197912	SPG7	11237	protein_coding	3076	1	NM_003119.4	NM_003119	16	q24.3	17	0	218.36	219.23	0.979853	0.99951	0.996032	-0.0161787	0.00347888	chr16:89553961-89554485
chr16	89554564	89556886	ENST00000645818	intron	16	+	2322	ENSG00000197912	SPG7	11237	protein_coding	3076	1	NM_003119.4	NM_003119	16	q24.3	17	1	181.04	219.32	0.603462	0.979659	0.825461	-0.221998	0.154199	chr16:89554564-89556886
chr16	89646088	89646526	ENST00000397901	intron	6	-	438	ENSG00000131165	CHMP1A	8740	protein_coding	2342	1	NM_002768.5	NM_002768	16	q24.3	7	1	468.77	473.74	0.970904	0.998009	0.989509	-0.0186053	0.00850006	chr16:89646088-89646526
chr16	89646715	89647202	ENST00000397901	intron	5	-	487	ENSG00000131165	CHMP1A	8740	protein_coding	2342	1	NM_002768.5	NM_002768	16	q24.3	7	0	474.84	530.59	0.793349	0.960227	0.894928	-0.101579	0.0652989	chr16:89646715-89647202
chr16	89647332	89649350	ENST00000397901	intron	4	-	2018	ENSG00000131165	CHMP1A	8740	protein_coding	2342	1	NM_002768.5	NM_002768	16	q24.3	7	0	398.14	439.04	0.762615	0.984582	0.906842	-0.144228	0.0777397	chr16:89647332-89649350
chr16	89649498	89651568	ENST00000397901	intron	3	-	2070	ENSG00000131165	CHMP1A	8740	protein_coding	2342	1	NM_002768.5	NM_002768	16	q24.3	7	0	499.78	527.51	0.885623	0.985156	0.947432	-0.0618094	0.0377236	chr16:89649498-89651568
chr16	89651647	89653903	ENST00000397901	intron	2	-	2256	ENSG00000131165	CHMP1A	8740	protein_coding	2342	1	NM_002768.5	NM_002768	16	q24.3	7	0	303.01	350.36	0.797022	0.921888	0.864853	-0.0678315	0.0570349	chr16:89651647-89653903
chr16	89653924	89657581	ENST00000397901	intron	1	-	3657	ENSG00000131165	CHMP1A	8740	protein_coding	2342	1	NM_002768.5	NM_002768	16	q24.3	7	0	285.73	329.85	0.803454	0.919431	0.866242	-0.0627881	0.0531892	chr16:89653924-89657581
chr16	89738709	89738881	ENST00000389301	intron	42	-	172	ENSG00000187741	FANCA	3582	protein_coding	5452	1	NM_000135.4	NM_000135	16	q24.3	43	1	22.25	138.25	0.0142479	0.411019	0.16094	-0.146692	0.250078	chr16:89738709-89738881
chr16	89738975	89739132	ENST00000389301	intron	41	-	157	ENSG00000187741	FANCA	3582	protein_coding	5452	1	NM_000135.4	NM_000135	16	q24.3	43	0	16.56	113.23	0.0180162	0.345772	0.146251	-0.128235	0.199521	chr16:89738975-89739132
chr16	89739290	89739477	ENST00000389301	intron	40	-	187	ENSG00000187741	FANCA	3582	protein_coding	5452	1	NM_000135.4	NM_000135	16	q24.3	43	0	19.23	166.15	0.0120854	0.312526	0.115739	-0.103653	0.196787	chr16:89739290-89739477
chr16	89739554	89739993	ENST00000389301	intron	39	-	439	ENSG00000187741	FANCA	3582	protein_coding	5452	1	NM_000135.4	NM_000135	16	q24.3	43	0	23.03	133.67	0.0202805	0.412394	0.17229	-0.152009	0.240104	chr16:89739554-89739993
chr16	89740100	89740803	ENST00000389301	intron	38	-	703	ENSG00000187741	FANCA	3582	protein_coding	5452	1	NM_000135.4	NM_000135	16	q24.3	43	0	21.68	80.75	0.0417074	0.575153	0.268483	-0.226776	0.30667	chr16:89740100-89740803
chr16	89740867	89742799	ENST00000389301	intron	37	-	1932	ENSG00000187741	FANCA	3582	protein_coding	5452	1	NM_000135.4	NM_000135	16	q24.3	43	0	20.11	30.93	0.230373	0.903393	0.650178	-0.419805	0.253215	chr16:89740867-89742799
chr16	89742939	89744958	ENST00000389301	intron	36	-	2019	ENSG00000187741	FANCA	3582	protein_coding	5452	1	NM_000135.4	NM_000135	16	q24.3	43	0	23.32	24.88	0.695897	0.993139	0.937299	-0.241402	0.0558401	chr16:89742939-89744958
chr16	89745072	89746583	ENST00000389301	intron	35	-	1511	ENSG00000187741	FANCA	3582	protein_coding	5452	1	NM_000135.4	NM_000135	16	q24.3	43	0	16.68	18.66	0.410202	0.997736	0.893891	-0.483689	0.103846	chr16:89745072-89746583
chr16	89746689	89746830	ENST00000389301	intron	34	-	141	ENSG00000187741	FANCA	3582	protein_coding	5452	1	NM_000135.4	NM_000135	16	q24.3	43	0	27.92	29.44	0.621885	0.99849	0.94837	-0.326485	0.0501206	chr16:89746689-89746830
chr16	89746891	89748658	ENST00000389301	intron	33	-	1767	ENSG00000187741	FANCA	3582	protein_coding	5452	1	NM_000135.4	NM_000135	16	q24.3	43	0	24.11	24.86	0.663211	0.999554	0.969831	-0.30662	0.0297232	chr16:89746891-89748658
chr16	89748768	89749729	ENST00000389301	intron	32	-	961	ENSG00000187741	FANCA	3582	protein_coding	5452	1	NM_000135.4	NM_000135	16	q24.3	43	0	21.71	22.73	0.757282	0.995507	0.955125	-0.197843	0.0403811	chr16:89748768-89749729
chr16	89749903	89752137	ENST00000389301	intron	31	-	2234	ENSG00000187741	FANCA	3582	protein_coding	5452	1	NM_000135.4	NM_000135	16	q24.3	43	0	19.48	21.4	0.722379	0.99222	0.91028	-0.187902	0.08194	chr16:89749903-89752137
chr16	89752223	89758576	ENST00000389301	intron	30	-	6353	ENSG00000187741	FANCA	3582	protein_coding	5452	1	NM_000135.4	NM_000135	16	q24.3	43	0	11.63	16.73	0.219023	0.985598	0.695158	-0.476135	0.29044	chr16:89752223-89758576
chr16	89758706	89761948	ENST00000389301	intron	29	-	3242	ENSG00000187741	FANCA	3582	protein_coding	5452	1	NM_000135.4	NM_000135	16	q24.3	43	0	16	20.29	0.427346	0.98482	0.788566	-0.36122	0.196254	chr16:89758706-89761948
chr16	89762023	89764889	ENST00000389301	intron	28	-	2866	ENSG00000187741	FANCA	3582	protein_coding	5452	1	NM_000135.4	NM_000135	16	q24.3	43	0	20.85	23.78	0.56751	0.996187	0.876787	-0.309277	0.119399	chr16:89762023-89764889
chr16	89765067	89767140	ENST00000389301	intron	27	-	2073	ENSG00000187741	FANCA	3582	protein_coding	5452	1	NM_000135.4	NM_000135	16	q24.3	43	0	13.04	13.82	0.586949	0.998401	0.94356	-0.356611	0.0548409	chr16:89765067-89767140
chr16	89767238	89769836	ENST00000389301	intron	26	-	2598	ENSG00000187741	FANCA	3582	protein_coding	5452	1	NM_000135.4	NM_000135	16	q24.3	43	0	13.95	18.1	0.435464	0.963849	0.770718	-0.335254	0.193131	chr16:89767238-89769836
chr16	89770025	89770165	ENST00000389301	intron	25	-	140	ENSG00000187741	FANCA	3582	protein_coding	5452	1	NM_000135.4	NM_000135	16	q24.3	43	0	13.74	15.49	0.552077	0.99099	0.887024	-0.334947	0.103966	chr16:89770025-89770165
chr16	89770260	89770563	ENST00000389301	intron	24	-	303	ENSG00000187741	FANCA	3582	protein_coding	5452	1	NM_000135.4	NM_000135	16	q24.3	43	0	16.7	19.56	0.487275	0.988841	0.853783	-0.366508	0.135057	chr16:89770260-89770563
chr16	89770635	89771677	ENST00000389301	intron	23	-	1042	ENSG00000187741	FANCA	3582	protein_coding	5452	1	NM_000135.4	NM_000135	16	q24.3	43	0	22.33	22.45	0.851396	0.997612	0.994655	-0.143258	0.0029574	chr16:89770635-89771677
chr16	89771815	89773270	ENST00000389301	intron	22	-	1455	ENSG00000187741	FANCA	3582	protein_coding	5452	1	NM_000135.4	NM_000135	16	q24.3	43	0	21.34	21.86	0.714502	0.99951	0.976212	-0.26171	0.0232975	chr16:89771815-89773270
chr16	89773385	89775741	ENST00000389301	intron	21	-	2356	ENSG00000187741	FANCA	3582	protein_coding	5452	1	NM_000135.4	NM_000135	16	q24.3	43	0	17.64	17.97	0.784849	0.998344	0.981636	-0.196787	0.0167076	chr16:89773385-89775741
chr16	89775816	89778800	ENST00000389301	intron	20	-	2984	ENSG00000187741	FANCA	3582	protein_coding	5452	1	NM_000135.4	NM_000135	16	q24.3	43	0	23.97	25.18	0.76667	0.997076	0.951946	-0.185276	0.0451302	chr16:89775816-89778800
chr16	89778851	89778942	ENST00000389301	intron	19	-	91	ENSG00000187741	FANCA	3582	protein_coding	5452	1	NM_000135.4	NM_000135	16	q24.3	43	0	28.71	28.92	0.848262	0.998197	0.992739	-0.144477	0.00545882	chr16:89778851-89778942
chr16	89779004	89779868	ENST00000389301	intron	18	-	864	ENSG00000187741	FANCA	3582	protein_coding	5452	1	NM_000135.4	NM_000135	16	q24.3	43	0	25.45	25.59	0.848306	0.997789	0.994529	-0.146223	0.00325976	chr16:89779004-89779868
chr16	89779958	89782858	ENST00000389301	intron	17	-	2900	ENSG00000187741	FANCA	3582	protein_coding	5452	1	NM_000135.4	NM_000135	16	q24.3	43	0	18.55	19.66	0.706885	0.99478	0.94354	-0.236655	0.0512397	chr16:89779958-89782858
chr16	89782919	89783006	ENST00000389301	intron	16	-	87	ENSG00000187741	FANCA	3582	protein_coding	5452	1	NM_000135.4	NM_000135	16	q24.3	43	0	17.74	18.05	0.828542	0.993918	0.982825	-0.154284	0.0110921	chr16:89782919-89783006
chr16	89783103	89784853	ENST00000389301	intron	15	-	1750	ENSG00000187741	FANCA	3582	protein_coding	5452	1	NM_000135.4	NM_000135	16	q24.3	43	0	21.48	21.75	0.825553	0.99688	0.987586	-0.162034	0.00929343	chr16:89783103-89784853
chr16	89784965	89791402	ENST00000389301	intron	14	-	6437	ENSG00000187741	FANCA	3582	protein_coding	5452	1	NM_000135.4	NM_000135	16	q24.3	43	0	13.33	13.6	0.70732	0.997467	0.980147	-0.272827	0.0173202	chr16:89784965-89791402
chr16	89791537	89791926	ENST00000389301	intron	13	-	389	ENSG00000187741	FANCA	3582	protein_coding	5452	1	NM_000135.4	NM_000135	16	q24.3	43	0	7.82	8.01	0.650157	0.996958	0.97628	-0.326123	0.0206781	chr16:89791537-89791926
chr16	89792069	89792470	ENST00000389301	intron	12	-	401	ENSG00000187741	FANCA	3582	protein_coding	5452	1	NM_000135.4	NM_000135	16	q24.3	43	0	15.18	15.18	0.839072	0.994142	1	-0.160928	-0.00585829	chr16:89792069-89792470
chr16	89792548	89795905	ENST00000389301	intron	11	-	3357	ENSG00000187741	FANCA	3582	protein_coding	5452	1	NM_000135.4	NM_000135	16	q24.3	43	0	13.68	13.99	0.769642	0.996262	0.977841	-0.208199	0.0184202	chr16:89792548-89795905
chr16	89796019	89799165	ENST00000389301	intron	10	-	3146	ENSG00000187741	FANCA	3582	protein_coding	5452	1	NM_000135.4	NM_000135	16	q24.3	43	0	7.84	15.66	0.0927894	0.916632	0.500639	-0.407849	0.415994	chr16:89796019-89799165
chr16	89799233	89799604	ENST00000389301	intron	9	-	371	ENSG00000187741	FANCA	3582	protein_coding	5452	1	NM_000135.4	NM_000135	16	q24.3	43	0	14.14	14.32	0.793842	0.995187	0.98743	-0.193588	0.00775663	chr16:89799233-89799604
chr16	89799639	89803258	ENST00000389301	intron	8	-	3619	ENSG00000187741	FANCA	3582	protein_coding	5452	1	NM_000135.4	NM_000135	16	q24.3	43	0	14.34	14.55	0.776146	0.995873	0.985567	-0.209422	0.0103055	chr16:89799639-89803258
chr16	89803342	89805279	ENST00000389301	intron	7	-	1937	ENSG00000187741	FANCA	3582	protein_coding	5452	1	NM_000135.4	NM_000135	16	q24.3	43	0	21.15	21.64	0.800416	0.995444	0.977357	-0.176941	0.0180872	chr16:89803342-89805279
chr16	89805393	89808293	ENST00000389301	intron	6	-	2900	ENSG00000187741	FANCA	3582	protein_coding	5452	1	NM_000135.4	NM_000135	16	q24.3	43	0	19.03	19.1	0.859066	0.995355	0.996335	-0.137269	-0.000980507	chr16:89805393-89808293
chr16	89808368	89810706	ENST00000389301	intron	5	-	2338	ENSG00000187741	FANCA	3582	protein_coding	5452	1	NM_000135.4	NM_000135	16	q24.3	43	0	19.32	24.11	0.399518	0.984652	0.801327	-0.401809	0.183325	chr16:89808368-89810706
chr16	89810803	89810928	ENST00000389301	intron	4	-	125	ENSG00000187741	FANCA	3582	protein_coding	5452	1	NM_000135.4	NM_000135	16	q24.3	43	0	23.33	23.99	0.821982	0.995697	0.972489	-0.150506	0.0232082	chr16:89810803-89810928
chr16	89811072	89814519	ENST00000389301	intron	3	-	3447	ENSG00000187741	FANCA	3582	protein_coding	5452	1	NM_000135.4	NM_000135	16	q24.3	43	0	13.58	14.1	0.757703	0.993111	0.963121	-0.205418	0.0299903	chr16:89811072-89814519
chr16	89814614	89815876	ENST00000389301	intron	2	-	1262	ENSG00000187741	FANCA	3582	protein_coding	5452	1	NM_000135.4	NM_000135	16	q24.3	43	0	13.12	13.18	0.808372	0.993443	0.995448	-0.187075	-0.0020048	chr16:89814614-89815876
chr16	89815987	89816536	ENST00000389301	intron	1	-	549	ENSG00000187741	FANCA	3582	protein_coding	5452	1	NM_000135.4	NM_000135	16	q24.3	43	0	19.92	20.75	0.749672	0.994679	0.96	-0.210328	0.0346792	chr16:89815987-89816536
chr16	47558	51557	ENST00000293860	intron	2	-	3999	ENSG00000161980	POLR3K	14121	protein_coding	1372	1	NM_016310.5	NM_016310	16	p13.3	3	1	100.99	101.37	0.974818	0.998903	0.996251	-0.0214335	0.0026521	chr16:47558-51557
chr16	51646	53475	ENST00000293860	intron	1	-	1829	ENSG00000161980	POLR3K	14121	protein_coding	1372	1	NM_016310.5	NM_016310	16	p13.3	3	0	111.67	113.53	0.928326	0.999115	0.983617	-0.0552907	0.0154982	chr16:51646-53475
chr16	54059	55458	ENST00000293861	intron	1	+	1399	ENSG00000161981	SNRNP25	14161	protein_coding	1087	1	NM_024571.4	NM_024571	16	p13.3	5	0	184.67	190.93	0.894379	0.997001	0.967213	-0.0728338	0.0297878	chr16:54059-55458
chr16	55550	55776	ENST00000293861	intron	2	+	226	ENSG00000161981	SNRNP25	14161	protein_coding	1087	1	NM_024571.4	NM_024571	16	p13.3	5	0	213.44	215.75	0.953545	0.999359	0.989293	-0.0357478	0.0100659	chr16:55550-55776
chr16	55883	56538	ENST00000293861	intron	3	+	655	ENSG00000161981	SNRNP25	14161	protein_coding	1087	1	NM_024571.4	NM_024571	16	p13.3	5	0	203.59	208.01	0.926018	0.998537	0.978751	-0.0527326	0.0197859	chr16:55883-56538
chr16	56614	57085	ENST00000293861	intron	4	+	471	ENSG00000161981	SNRNP25	14161	protein_coding	1087	1	NM_024571.4	NM_024571	16	p13.3	5	1	236.37	237.85	0.96921	0.999717	0.993778	-0.0245676	0.00593962	chr16:56614-57085
chr16	58760	58973	ENST00000262316	intron	17	-	213	ENSG00000007384	RHBDF1	20561	protein_coding	2992	1	NM_022450.5	NM_022450	16	p13.3	18	1	158.32	161.52	0.9275	0.998147	0.980188	-0.0526879	0.0179584	chr16:58760-58973
chr16	59128	59248	ENST00000262316	intron	16	-	120	ENSG00000007384	RHBDF1	20561	protein_coding	2992	1	NM_022450.5	NM_022450	16	p13.3	18	0	121.53	164.77	0.572482	0.880455	0.737574	-0.165091	0.142881	chr16:59128-59248
chr16	59350	59418	ENST00000262316	intron	15	-	68	ENSG00000007384	RHBDF1	20561	protein_coding	2992	1	NM_022450.5	NM_022450	16	p13.3	18	0	225.93	278.85	0.689684	0.909916	0.810221	-0.120537	0.0996953	chr16:59350-59418
chr16	59495	59731	ENST00000262316	intron	14	-	236	ENSG00000007384	RHBDF1	20561	protein_coding	2992	1	NM_022450.5	NM_022450	16	p13.3	18	0	242.52	246.59	0.946772	0.998271	0.983495	-0.0367231	0.0147762	chr16:59495-59731
chr16	59827	60215	ENST00000262316	intron	13	-	388	ENSG00000007384	RHBDF1	20561	protein_coding	2992	1	NM_022450.5	NM_022450	16	p13.3	18	0	287.85	333.75	0.720424	0.961573	0.862472	-0.142048	0.0991009	chr16:59827-60215
chr16	60280	60438	ENST00000262316	intron	12	-	158	ENSG00000007384	RHBDF1	20561	protein_coding	2992	1	NM_022450.5	NM_022450	16	p13.3	18	0	275.25	279.07	0.955797	0.998789	0.986312	-0.0305146	0.0124769	chr16:60280-60438
chr16	60540	61119	ENST00000262316	intron	11	-	579	ENSG00000007384	RHBDF1	20561	protein_coding	2992	1	NM_022450.5	NM_022450	16	p13.3	18	0	136.18	248.12	0.339799	0.773442	0.548847	-0.209048	0.224594	chr16:60540-61119
chr16	61282	61384	ENST00000262316	intron	10	-	102	ENSG00000007384	RHBDF1	20561	protein_coding	2992	1	NM_022450.5	NM_022450	16	p13.3	18	0	153.55	184.82	0.677	0.937836	0.830808	-0.153808	0.107028	chr16:61282-61384
chr16	61460	61584	ENST00000262316	intron	9	-	124	ENSG00000007384	RHBDF1	20561	protein_coding	2992	1	NM_022450.5	NM_022450	16	p13.3	18	0	164.88	166.67	0.952371	0.999581	0.98926	-0.0368896	0.0103207	chr16:61460-61584
chr16	61697	61797	ENST00000262316	intron	8	-	100	ENSG00000007384	RHBDF1	20561	protein_coding	2992	1	NM_022450.5	NM_022450	16	p13.3	18	0	229.16	238.37	0.899554	0.993568	0.961363	-0.0618087	0.0322054	chr16:61697-61797
chr16	62053	62537	ENST00000262316	intron	7	-	484	ENSG00000007384	RHBDF1	20561	protein_coding	2992	1	NM_022450.5	NM_022450	16	p13.3	18	0	227.01	237.51	0.886407	0.992292	0.955791	-0.0693841	0.0365006	chr16:62053-62537
chr16	62696	62774	ENST00000262316	intron	6	-	78	ENSG00000007384	RHBDF1	20561	protein_coding	2992	1	NM_022450.5	NM_022450	16	p13.3	18	0	208.7	239.12	0.79542	0.93037	0.872784	-0.0773636	0.0575867	chr16:62696-62774
chr16	62898	62972	ENST00000262316	intron	5	-	74	ENSG00000007384	RHBDF1	20561	protein_coding	2992	1	NM_022450.5	NM_022450	16	p13.3	18	0	167.53	168.77	0.965591	0.999573	0.992653	-0.0270612	0.00692008	chr16:62898-62972
chr16	63183	63586	ENST00000262316	intron	4	-	403	ENSG00000007384	RHBDF1	20561	protein_coding	2992	1	NM_022450.5	NM_022450	16	p13.3	18	0	195.84	197.48	0.96151	0.999642	0.991695	-0.0301858	0.00794708	chr16:63183-63586
chr16	63801	64698	ENST00000262316	intron	3	-	897	ENSG00000007384	RHBDF1	20561	protein_coding	2992	1	NM_022450.5	NM_022450	16	p13.3	18	0	249.74	278.03	0.80602	0.963248	0.898248	-0.0922288	0.0649998	chr16:63801-64698
chr16	64830	64898	ENST00000262316	intron	2	-	68	ENSG00000007384	RHBDF1	20561	protein_coding	2992	1	NM_022450.5	NM_022450	16	p13.3	18	0	200.93	353.74	0.461508	0.679278	0.568016	-0.106508	0.111262	chr16:64830-64898
chr16	65040	72512	ENST00000262316	intron	1	-	7472	ENSG00000007384	RHBDF1	20561	protein_coding	2992	1	NM_022450.5	NM_022450	16	p13.3	18	0	145.48	166.86	0.766463	0.949593	0.871869	-0.105406	0.0777243	chr16:65040-72512
chr16	78334	79424	ENST00000356432	intron	1	+	1090	ENSG00000103152	MPG	7211	protein_coding	1036	1	NM_001015052.3	NM_001015052	16	p13.3	4	0	548	611.64	0.839623	0.942647	0.895952	-0.056329	0.0466947	chr16:78334-79424
chr16	79701	83051	ENST00000356432	intron	2	+	3350	ENSG00000103152	MPG	7211	protein_coding	1036	1	NM_001015052.3	NM_001015052	16	p13.3	4	0	696.85	710.15	0.954224	0.995666	0.981272	-0.0270478	0.0143948	chr16:79701-83051
chr16	83257	85400	ENST00000356432	intron	3	+	2143	ENSG00000103152	MPG	7211	protein_coding	1036	1	NM_001015052.3	NM_001015052	16	p13.3	4	1	507.36	587.66	0.780988	0.933303	0.863356	-0.0823685	0.0699464	chr16:83257-85400
chr16	189340	189967	ENST00000293872	intron	9	-	627	ENSG00000007392	LUC7L	6723	protein_coding	1434	1	NM_201412.3	NM_201412	16	p13.3	10	1	175.77	322.52	0.465454	0.620722	0.544989	-0.0795352	0.0757327	chr16:189340-189967
chr16	190136	190540	ENST00000293872	intron	8	-	404	ENSG00000007392	LUC7L	6723	protein_coding	1434	1	NM_201412.3	NM_201412	16	p13.3	10	0	201.47	227.36	0.778157	0.957907	0.886128	-0.107971	0.0717797	chr16:190136-190540
chr16	190571	192926	ENST00000293872	intron	7	-	2355	ENSG00000007392	LUC7L	6723	protein_coding	1434	1	NM_201412.3	NM_201412	16	p13.3	10	0	175.85	198	0.768889	0.965643	0.888131	-0.119242	0.077512	chr16:190571-192926
chr16	193016	199061	ENST00000293872	intron	6	-	6045	ENSG00000007392	LUC7L	6723	protein_coding	1434	1	NM_201412.3	NM_201412	16	p13.3	10	0	157.41	176.44	0.761824	0.971326	0.892145	-0.130321	0.079181	chr16:193016-199061
chr16	199239	206003	ENST00000293872	intron	5	-	6764	ENSG00000007392	LUC7L	6723	protein_coding	1434	1	NM_201412.3	NM_201412	16	p13.3	10	0	160.27	179.29	0.769981	0.972323	0.893915	-0.123934	0.0784082	chr16:199239-206003
chr16	206148	208077	ENST00000293872	intron	4	-	1929	ENSG00000007392	LUC7L	6723	protein_coding	1434	1	NM_201412.3	NM_201412	16	p13.3	10	0	196.96	199.08	0.956339	0.999329	0.989351	-0.0330124	0.00997755	chr16:206148-208077
chr16	208189	220648	ENST00000293872	intron	3	-	12459	ENSG00000007392	LUC7L	6723	protein_coding	1434	1	NM_201412.3	NM_201412	16	p13.3	10	0	147.75	190.23	0.626416	0.895739	0.776691	-0.150275	0.119047	chr16:208189-220648
chr16	220748	227241	ENST00000293872	intron	2	-	6493	ENSG00000007392	LUC7L	6723	protein_coding	1434	1	NM_201412.3	NM_201412	16	p13.3	10	0	156.93	161.29	0.909601	0.998015	0.972968	-0.0633674	0.0250467	chr16:220748-227241
chr16	227337	229278	ENST00000293872	intron	1	-	1941	ENSG00000007392	LUC7L	6723	protein_coding	1434	1	NM_201412.3	NM_201412	16	p13.3	10	0	71.75	217.78	0.166988	0.527049	0.329461	-0.162473	0.197588	chr16:227337-229278
chr16	269384	269502	ENST00000397770	intron	16	-	118	ENSG00000076344	RGS11	9993	protein_coding	2399	1	NM_183337.3	NM_183337	16	p13.3	17	1	14.53	19.45	0.300605	0.972031	0.747044	-0.446439	0.224988	chr16:269384-269502
chr16	269586	270522	ENST00000397770	intron	15	-	936	ENSG00000076344	RGS11	9993	protein_coding	2399	1	NM_183337.3	NM_183337	16	p13.3	17	0	16.03	18.95	0.378756	0.98832	0.84591	-0.467154	0.14241	chr16:269586-270522
chr16	270662	270743	ENST00000397770	intron	14	-	81	ENSG00000076344	RGS11	9993	protein_coding	2399	1	NM_183337.3	NM_183337	16	p13.3	17	0	19.71	20.01	0.832997	0.995773	0.985007	-0.15201	0.0107657	chr16:270662-270743
chr16	270832	270983	ENST00000397770	intron	13	-	151	ENSG00000076344	RGS11	9993	protein_coding	2399	1	NM_183337.3	NM_183337	16	p13.3	17	0	15.08	15.4	0.695579	0.998482	0.979221	-0.283642	0.0192608	chr16:270832-270983
chr16	271100	271201	ENST00000397770	intron	12	-	101	ENSG00000076344	RGS11	9993	protein_coding	2399	1	NM_183337.3	NM_183337	16	p13.3	17	0	14.14	18.23	0.385435	0.972454	0.775645	-0.390209	0.196809	chr16:271100-271201
chr16	271316	271398	ENST00000397770	intron	11	-	82	ENSG00000076344	RGS11	9993	protein_coding	2399	1	NM_183337.3	NM_183337	16	p13.3	17	0	13.14	15.42	0.492456	0.98972	0.85214	-0.359684	0.13758	chr16:271316-271398
chr16	271461	271539	ENST00000397770	intron	10	-	78	ENSG00000076344	RGS11	9993	protein_coding	2399	1	NM_183337.3	NM_183337	16	p13.3	17	0	9.59	13.66	0.261784	0.962635	0.70205	-0.440266	0.260585	chr16:271461-271539
chr16	271570	272862	ENST00000397770	intron	9	-	1292	ENSG00000076344	RGS11	9993	protein_coding	2399	1	NM_183337.3	NM_183337	16	p13.3	17	0	10.34	26.12	0.112254	0.732779	0.395865	-0.283611	0.336913	chr16:271570-272862
chr16	272932	273474	ENST00000397770	intron	8	-	542	ENSG00000076344	RGS11	9993	protein_coding	2399	1	NM_183337.3	NM_183337	16	p13.3	17	0	17.18	18.85	0.674967	0.988895	0.911406	-0.236439	0.0774887	chr16:272932-273474
chr16	273557	273759	ENST00000397770	intron	7	-	202	ENSG00000076344	RGS11	9993	protein_coding	2399	1	NM_183337.3	NM_183337	16	p13.3	17	0	22.3	22.4	0.882241	0.99577	0.995536	-0.113295	0.000234529	chr16:273557-273759
chr16	273837	274042	ENST00000397770	intron	6	-	205	ENSG00000076344	RGS11	9993	protein_coding	2399	1	NM_183337.3	NM_183337	16	p13.3	17	0	26.59	30.15	0.575672	0.990145	0.881924	-0.306251	0.108221	chr16:273837-274042
chr16	274102	274213	ENST00000397770	intron	5	-	111	ENSG00000076344	RGS11	9993	protein_coding	2399	1	NM_183337.3	NM_183337	16	p13.3	17	0	18.23	33.01	0.221973	0.855951	0.552257	-0.330284	0.303694	chr16:274102-274213
chr16	274266	274975	ENST00000397770	intron	4	-	709	ENSG00000076344	RGS11	9993	protein_coding	2399	1	NM_183337.3	NM_183337	16	p13.3	17	0	8.7	39.55	0.0294118	0.547269	0.219975	-0.190563	0.327294	chr16:274266-274975
chr16	275083	275282	ENST00000397770	intron	3	-	199	ENSG00000076344	RGS11	9993	protein_coding	2399	1	NM_183337.3	NM_183337	16	p13.3	17	0	12.01	15.48	0.353178	0.983274	0.77584	-0.422661	0.207434	chr16:275083-275282
chr16	275334	275401	ENST00000397770	intron	2	-	67	ENSG00000076344	RGS11	9993	protein_coding	2399	1	NM_183337.3	NM_183337	16	p13.3	17	0	10.6	15.71	0.11663	0.976512	0.674729	-0.5581	0.301783	chr16:275334-275401
chr16	275499	275848	ENST00000397770	intron	1	-	349	ENSG00000076344	RGS11	9993	protein_coding	2399	1	NM_183337.3	NM_183337	16	p13.3	17	0	4.73	15.03	0.0441264	0.792871	0.314704	-0.270578	0.478167	chr16:275499-275848
chr16	288249	289439	ENST00000262320	intron	10	-	1190	ENSG00000103126	AXIN1	903	protein_coding	3707	1	NM_003502.4	NM_003502	16	p13.3	11	1	168.36	173.7	0.909511	0.996046	0.969257	-0.0597459	0.0267882	chr16:288249-289439
chr16	289608	291189	ENST00000262320	intron	9	-	1581	ENSG00000103126	AXIN1	903	protein_coding	3707	1	NM_003502.4	NM_003502	16	p13.3	11	0	31.18	135.44	0.115899	0.367326	0.230213	-0.114314	0.137113	chr16:289608-291189
chr16	291298	293487	ENST00000262320	intron	8	-	2189	ENSG00000103126	AXIN1	903	protein_coding	3707	1	NM_003502.4	NM_003502	16	p13.3	11	0	25.37	128.68	0.102539	0.318676	0.197156	-0.0946167	0.121521	chr16:291298-293487
chr16	293719	297055	ENST00000262320	intron	7	-	3336	ENSG00000103126	AXIN1	903	protein_coding	3707	1	NM_003502.4	NM_003502	16	p13.3	11	0	179.77	181.51	0.955928	0.999346	0.990414	-0.034486	0.00893228	chr16:293719-297055
chr16	297227	297721	ENST00000262320	intron	6	-	494	ENSG00000103126	AXIN1	903	protein_coding	3707	1	NM_003502.4	NM_003502	16	p13.3	11	0	114.84	120	0.86663	0.994406	0.957	-0.0903699	0.0374056	chr16:297227-297721
chr16	298252	304303	ENST00000262320	intron	5	-	6051	ENSG00000103126	AXIN1	903	protein_coding	3707	1	NM_003502.4	NM_003502	16	p13.3	11	0	113.6	118.33	0.882211	0.994724	0.960027	-0.0778163	0.0346966	chr16:298252-304303
chr16	304442	309972	ENST00000262320	intron	4	-	5530	ENSG00000103126	AXIN1	903	protein_coding	3707	1	NM_003502.4	NM_003502	16	p13.3	11	0	83.99	94.82	0.724213	0.976469	0.885784	-0.16157	0.0906859	chr16:304442-309972
chr16	310070	314542	ENST00000262320	intron	3	-	4472	ENSG00000103126	AXIN1	903	protein_coding	3707	1	NM_003502.4	NM_003502	16	p13.3	11	0	77.68	82.47	0.8162	0.996269	0.941918	-0.125718	0.0543503	chr16:310070-314542
chr16	314684	346147	ENST00000262320	intron	2	-	31463	ENSG00000103126	AXIN1	903	protein_coding	3707	1	NM_003502.4	NM_003502	16	p13.3	11	0	97.18	123.56	0.664679	0.88264	0.7865	-0.121821	0.0961396	chr16:314684-346147
chr16	347107	352368	ENST00000262320	intron	1	-	5261	ENSG00000103126	AXIN1	903	protein_coding	3707	1	NM_003502.4	NM_003502	16	p13.3	11	0	32.81	54.64	0.413951	0.779005	0.600476	-0.186524	0.17853	chr16:347107-352368
chr16	367783	368327	ENST00000199706	intron	5	-	544	ENSG00000086504	MRPL28	14484	protein_coding	1524	1	NM_006428.5	NM_006428	16	p13.3	6	1	477.44	477.73	0.995112	0.9998	0.999393	-0.0042814	0.0004073	chr16:367783-368327
chr16	368415	368500	ENST00000199706	intron	4	-	85	ENSG00000086504	MRPL28	14484	protein_coding	1524	1	NM_006428.5	NM_006428	16	p13.3	6	0	534	535.08	0.989218	0.999889	0.997982	-0.00876319	0.00190696	chr16:368415-368500
chr16	368636	369067	ENST00000199706	intron	3	-	431	ENSG00000086504	MRPL28	14484	protein_coding	1524	1	NM_006428.5	NM_006428	16	p13.3	6	0	460.22	477.77	0.904695	0.992308	0.963267	-0.0585718	0.0290412	chr16:368636-369067
chr16	369221	369930	ENST00000199706	intron	2	-	709	ENSG00000086504	MRPL28	14484	protein_coding	1524	1	NM_006428.5	NM_006428	16	p13.3	6	0	473.93	477.34	0.9705	0.999645	0.992856	-0.022356	0.00678917	chr16:369221-369930
chr16	370226	370498	ENST00000199706	intron	1	-	272	ENSG00000086504	MRPL28	14484	protein_coding	1524	1	NM_006428.5	NM_006428	16	p13.3	6	0	112.51	148.08	0.61276	0.889121	0.759792	-0.147032	0.129329	chr16:370226-370498
chr16	372284	372610	ENST00000431232	intron	12	-	326	ENSG00000129925	PGAP6	17205	protein_coding	3672	1	NM_021259.3	NM_021259	16	p13.3	13	1	267.11	302.03	0.786017	0.953243	0.884382	-0.0983651	0.0688602	chr16:372284-372610
chr16	372728	374004	ENST00000431232	intron	11	-	1276	ENSG00000129925	PGAP6	17205	protein_coding	3672	1	NM_021259.3	NM_021259	16	p13.3	13	0	255.81	275.36	0.86656	0.970547	0.929002	-0.0624424	0.0415447	chr16:372728-374004
chr16	374152	374220	ENST00000431232	intron	10	-	68	ENSG00000129925	PGAP6	17205	protein_coding	3672	1	NM_021259.3	NM_021259	16	p13.3	13	0	341.48	355.73	0.86166	0.999307	0.959942	-0.0982817	0.0393654	chr16:374152-374220
chr16	374400	374755	ENST00000431232	intron	9	-	355	ENSG00000129925	PGAP6	17205	protein_coding	3672	1	NM_021259.3	NM_021259	16	p13.3	13	0	270.21	273.32	0.961923	0.998907	0.988621	-0.0266982	0.0102852	chr16:374400-374755
chr16	374893	375132	ENST00000431232	intron	8	-	239	ENSG00000129925	PGAP6	17205	protein_coding	3672	1	NM_021259.3	NM_021259	16	p13.3	13	0	249.04	270.44	0.82578	0.976378	0.92087	-0.0950901	0.0555087	chr16:374893-375132
chr16	375257	375344	ENST00000431232	intron	7	-	87	ENSG00000129925	PGAP6	17205	protein_coding	3672	1	NM_021259.3	NM_021259	16	p13.3	13	0	363.4	379.7	0.887417	0.991778	0.957071	-0.0696541	0.0347062	chr16:375257-375344
chr16	375436	376135	ENST00000431232	intron	6	-	699	ENSG00000129925	PGAP6	17205	protein_coding	3672	1	NM_021259.3	NM_021259	16	p13.3	13	0	401.93	404.53	0.967776	0.99996	0.993573	-0.0257971	0.00638713	chr16:375436-376135
chr16	376456	376543	ENST00000431232	intron	5	-	87	ENSG00000129925	PGAP6	17205	protein_coding	3672	1	NM_021259.3	NM_021259	16	p13.3	13	0	232.97	287.3	0.554197	0.968648	0.810895	-0.256698	0.157753	chr16:376456-376543
chr16	376813	377036	ENST00000431232	intron	4	-	223	ENSG00000129925	PGAP6	17205	protein_coding	3672	1	NM_021259.3	NM_021259	16	p13.3	13	0	234.42	237.21	0.951883	0.999421	0.988238	-0.0363551	0.0111826	chr16:376813-377036
chr16	377165	377377	ENST00000431232	intron	3	-	212	ENSG00000129925	PGAP6	17205	protein_coding	3672	1	NM_021259.3	NM_021259	16	p13.3	13	0	296.75	298.53	0.968922	0.999903	0.994037	-0.0251159	0.00586512	chr16:377165-377377
chr16	377586	377670	ENST00000431232	intron	2	-	84	ENSG00000129925	PGAP6	17205	protein_coding	3672	1	NM_021259.3	NM_021259	16	p13.3	13	0	224.04	228.63	0.934644	0.997825	0.979924	-0.0452794	0.0179006	chr16:377586-377670
chr16	377849	381700	ENST00000431232	intron	1	-	3851	ENSG00000129925	PGAP6	17205	protein_coding	3672	1	NM_021259.3	NM_021259	16	p13.3	13	0	158.96	165.56	0.877319	0.99529	0.960135	-0.0828163	0.0351551	chr16:377849-381700
chr16	397314	398989	ENST00000219479	intron	1	+	1675	ENSG00000103202	NME4	7852	protein_coding	1000	1	NM_005009.3	NM_005009	16	p13.3	5	0	550.55	889.14	0.497897	0.733893	0.619194	-0.121297	0.114699	chr16:397314-398989
chr16	399124	399378	ENST00000219479	intron	2	+	254	ENSG00000103202	NME4	7852	protein_coding	1000	1	NM_005009.3	NM_005009	16	p13.3	5	0	1079.34	1147.01	0.866783	0.984408	0.941003	-0.0742199	0.0434048	chr16:399124-399378
chr16	399481	399626	ENST00000219479	intron	3	+	145	ENSG00000103202	NME4	7852	protein_coding	1000	1	NM_005009.3	NM_005009	16	p13.3	5	0	1184.25	1211.47	0.953923	0.991978	0.977531	-0.0236086	0.0144462	chr16:399481-399626
chr16	399740	400218	ENST00000219479	intron	4	+	478	ENSG00000103202	NME4	7852	protein_coding	1000	1	NM_005009.3	NM_005009	16	p13.3	5	1	1396.44	1443.66	0.918102	0.994147	0.967291	-0.0491897	0.0268555	chr16:399740-400218
chr16	402044	404955	ENST00000219481	intron	1	+	2911	ENSG00000242612	DECR2	2754	protein_coding	1551	1	NM_020664.4	NM_020664	16	p13.3	9	0	81.88	91.74	0.694427	0.992974	0.892522	-0.198095	0.100452	chr16:402044-404955
chr16	405025	406345	ENST00000219481	intron	2	+	1320	ENSG00000242612	DECR2	2754	protein_coding	1551	1	NM_020664.4	NM_020664	16	p13.3	9	0	80.97	90.81	0.719288	0.987157	0.891642	-0.172353	0.095515	chr16:405025-406345
chr16	406398	407424	ENST00000219481	intron	3	+	1026	ENSG00000242612	DECR2	2754	protein_coding	1551	1	NM_020664.4	NM_020664	16	p13.3	9	0	91.07	116.47	0.605857	0.908037	0.781918	-0.176061	0.126119	chr16:406398-407424
chr16	407561	410242	ENST00000219481	intron	4	+	2681	ENSG00000242612	DECR2	2754	protein_coding	1551	1	NM_020664.4	NM_020664	16	p13.3	9	0	72.36	85	0.685865	0.954622	0.851294	-0.165429	0.103328	chr16:407561-410242
chr16	410368	410690	ENST00000219481	intron	5	+	322	ENSG00000242612	DECR2	2754	protein_coding	1551	1	NM_020664.4	NM_020664	16	p13.3	9	0	88.32	111.59	0.632664	0.926192	0.791469	-0.158805	0.134723	chr16:410368-410690
chr16	410785	410971	ENST00000219481	intron	6	+	186	ENSG00000242612	DECR2	2754	protein_coding	1551	1	NM_020664.4	NM_020664	16	p13.3	9	0	102.9	107.66	0.865632	0.995048	0.955787	-0.0901549	0.039261	chr16:410785-410971
chr16	411077	411360	ENST00000219481	intron	7	+	283	ENSG00000242612	DECR2	2754	protein_coding	1551	1	NM_020664.4	NM_020664	16	p13.3	9	0	100.6	104.79	0.858882	0.998561	0.960015	-0.101133	0.0385457	chr16:411077-411360
chr16	411579	411889	ENST00000219481	intron	8	+	310	ENSG00000242612	DECR2	2754	protein_coding	1551	1	NM_020664.4	NM_020664	16	p13.3	9	1	123.15	129.21	0.807581	0.999631	0.9531	-0.145518	0.0465318	chr16:411579-411889
chr16	426721	461403	ENST00000262305	intron	1	+	34682	ENSG00000090565	RAB11FIP3	17224	protein_coding	4801	1	NM_014700.4	NM_014700	16	p13.3	14	0	143.64	148.64	0.889451	0.997541	0.966362	-0.0769105	0.031179	chr16:426721-461403
chr16	461498	471294	ENST00000262305	intron	2	+	9796	ENSG00000090565	RAB11FIP3	17224	protein_coding	4801	1	NM_014700.4	NM_014700	16	p13.3	14	0	164.49	166.73	0.940614	0.999594	0.986565	-0.0459511	0.0130285	chr16:461498-471294
chr16	471390	482524	ENST00000262305	intron	3	+	11134	ENSG00000090565	RAB11FIP3	17224	protein_coding	4801	1	NM_014700.4	NM_014700	16	p13.3	14	0	189.79	197.77	0.882614	0.995024	0.95965	-0.0770366	0.0353738	chr16:471390-482524
chr16	482737	488850	ENST00000262305	intron	4	+	6113	ENSG00000090565	RAB11FIP3	17224	protein_coding	4801	1	NM_014700.4	NM_014700	16	p13.3	14	0	117.07	119.4	0.927284	0.998248	0.980486	-0.0532014	0.017762	chr16:482737-488850
chr16	489001	496823	ENST00000262305	intron	5	+	7822	ENSG00000090565	RAB11FIP3	17224	protein_coding	4801	1	NM_014700.4	NM_014700	16	p13.3	14	0	51.3	277.85	0.0770336	0.335444	0.184632	-0.107598	0.150812	chr16:489001-496823
chr16	496860	503003	ENST00000262305	intron	6	+	6143	ENSG00000090565	RAB11FIP3	17224	protein_coding	4801	1	NM_014700.4	NM_014700	16	p13.3	14	0	163.07	188.38	0.750257	0.945196	0.865644	-0.115387	0.0795524	chr16:496860-503003
chr16	503098	505523	ENST00000262305	intron	7	+	2425	ENSG00000090565	RAB11FIP3	17224	protein_coding	4801	1	NM_014700.4	NM_014700	16	p13.3	14	0	195.37	202.67	0.879779	0.998426	0.963981	-0.0842017	0.0344449	chr16:503098-505523
chr16	505628	510659	ENST00000262305	intron	8	+	5031	ENSG00000090565	RAB11FIP3	17224	protein_coding	4801	1	NM_014700.4	NM_014700	16	p13.3	14	0	195.75	210.64	0.782634	0.996633	0.929311	-0.146677	0.0673223	chr16:505628-510659
chr16	510801	518942	ENST00000262305	intron	9	+	8141	ENSG00000090565	RAB11FIP3	17224	protein_coding	4801	1	NM_014700.4	NM_014700	16	p13.3	14	0	233.92	238.62	0.938021	0.997934	0.980303	-0.0422829	0.0176308	chr16:510801-518942
chr16	519025	519753	ENST00000262305	intron	10	+	728	ENSG00000090565	RAB11FIP3	17224	protein_coding	4801	1	NM_014700.4	NM_014700	16	p13.3	14	0	291.84	337.73	0.729131	0.960563	0.864122	-0.134991	0.0964404	chr16:519025-519753
chr16	519892	520121	ENST00000262305	intron	11	+	229	ENSG00000090565	RAB11FIP3	17224	protein_coding	4801	1	NM_014700.4	NM_014700	16	p13.3	14	0	210.08	217.05	0.904574	0.99677	0.967888	-0.0633133	0.0288823	chr16:519892-520121
chr16	520278	520458	ENST00000262305	intron	12	+	180	ENSG00000090565	RAB11FIP3	17224	protein_coding	4801	1	NM_014700.4	NM_014700	16	p13.3	14	0	207.89	222.33	0.84052	0.988011	0.935052	-0.094531	0.0529595	chr16:520278-520458
chr16	520600	520725	ENST00000262305	intron	13	+	125	ENSG00000090565	RAB11FIP3	17224	protein_coding	4801	1	NM_014700.4	NM_014700	16	p13.3	14	1	221.92	223.05	0.976275	0.999504	0.994934	-0.0186593	0.00457046	chr16:520600-520725
chr16	528030	533945	ENST00000219611	intron	1	+	5915	ENSG00000103326	CAPN15	11182	protein_coding	4888	1	NM_005632.3	NM_005632	16	p13.3	14	0	55.53	60.29	0.743071	0.996277	0.921048	-0.177977	0.0752288	chr16:528030-533945
chr16	533999	536028	ENST00000219611	intron	2	+	2029	ENSG00000103326	CAPN15	11182	protein_coding	4888	1	NM_005632.3	NM_005632	16	p13.3	14	0	15.68	73.16	0.0493908	0.467677	0.214325	-0.164934	0.253352	chr16:533999-536028
chr16	536143	546816	ENST00000219611	intron	3	+	10673	ENSG00000103326	CAPN15	11182	protein_coding	4888	1	NM_005632.3	NM_005632	16	p13.3	14	0	8.32	100.99	0.0214716	0.191765	0.0823844	-0.0609128	0.10938	chr16:536143-546816
chr16	548288	548992	ENST00000219611	intron	4	+	704	ENSG00000103326	CAPN15	11182	protein_coding	4888	1	NM_005632.3	NM_005632	16	p13.3	14	0	100.03	108.1	0.780926	0.991629	0.925347	-0.144421	0.0662824	chr16:548288-548992
chr16	549202	549287	ENST00000219611	intron	5	+	85	ENSG00000103326	CAPN15	11182	protein_coding	4888	1	NM_005632.3	NM_005632	16	p13.3	14	0	68.93	71.44	0.873513	0.997517	0.964866	-0.0913524	0.0326511	chr16:549202-549287
chr16	549472	549614	ENST00000219611	intron	6	+	142	ENSG00000103326	CAPN15	11182	protein_coding	4888	1	NM_005632.3	NM_005632	16	p13.3	14	0	80.07	97.32	0.623702	0.956021	0.82275	-0.199048	0.133271	chr16:549472-549614
chr16	549839	551301	ENST00000219611	intron	7	+	1462	ENSG00000103326	CAPN15	11182	protein_coding	4888	1	NM_005632.3	NM_005632	16	p13.3	14	0	82.96	100.07	0.664023	0.946638	0.82902	-0.164997	0.117618	chr16:549839-551301
chr16	551428	551511	ENST00000219611	intron	8	+	83	ENSG00000103326	CAPN15	11182	protein_coding	4888	1	NM_005632.3	NM_005632	16	p13.3	14	0	89.96	92.12	0.897884	0.998918	0.976552	-0.0786681	0.022366	chr16:551428-551511
chr16	551665	552050	ENST00000219611	intron	9	+	385	ENSG00000103326	CAPN15	11182	protein_coding	4888	1	NM_005632.3	NM_005632	16	p13.3	14	0	86.36	108.34	0.566196	0.948915	0.79712	-0.230924	0.151794	chr16:551665-552050
chr16	552213	552300	ENST00000219611	intron	10	+	87	ENSG00000103326	CAPN15	11182	protein_coding	4888	1	NM_005632.3	NM_005632	16	p13.3	14	0	83.27	91.49	0.741395	0.991689	0.910154	-0.168759	0.0815345	chr16:552213-552300
chr16	552531	552604	ENST00000219611	intron	11	+	73	ENSG00000103326	CAPN15	11182	protein_coding	4888	1	NM_005632.3	NM_005632	16	p13.3	14	0	89.42	119.82	0.585245	0.876647	0.746286	-0.161041	0.130361	chr16:552531-552604
chr16	552772	552862	ENST00000219611	intron	12	+	90	ENSG00000103326	CAPN15	11182	protein_coding	4888	1	NM_005632.3	NM_005632	16	p13.3	14	0	157.47	160.34	0.93522	0.998307	0.982101	-0.0468808	0.0162067	chr16:552772-552862
chr16	553042	553338	ENST00000219611	intron	13	+	296	ENSG00000103326	CAPN15	11182	protein_coding	4888	1	NM_005632.3	NM_005632	16	p13.3	14	1	100.45	142.29	0.585227	0.809781	0.705953	-0.120726	0.103828	chr16:553042-553338
chr16	567076	567470	ENST00000424439	intron	1	+	394	ENSG00000257108	NHLRC4	26700	protein_coding	2096	1	NM_001301159.2	NM_001301159	16	p13.3	2	1	NA	NA	NA	NA	NA	NA	NA	chr16:567076-567470
chr16	570097	574065	ENST00000321878	intron	1	+	3968	ENSG00000007541	PIGQ	14135	protein_coding	2958	1	NM_004204.5	NM_004204	16	p13.3	11	0	107.85	116.21	0.820863	0.987023	0.928061	-0.107198	0.0589618	chr16:570097-574065
chr16	574764	575838	ENST00000321878	intron	2	+	1074	ENSG00000007541	PIGQ	14135	protein_coding	2958	1	NM_004204.5	NM_004204	16	p13.3	11	0	102.58	105.71	0.893325	0.998027	0.970391	-0.077066	0.0276363	chr16:574764-575838
chr16	575971	576133	ENST00000321878	intron	3	+	162	ENSG00000007541	PIGQ	14135	protein_coding	2958	1	NM_004204.5	NM_004204	16	p13.3	11	0	60.62	131.55	0.317756	0.608781	0.460813	-0.143058	0.147967	chr16:575971-576133
chr16	576255	578378	ENST00000321878	intron	4	+	2123	ENSG00000007541	PIGQ	14135	protein_coding	2958	1	NM_004204.5	NM_004204	16	p13.3	11	0	91.12	107.11	0.676967	0.965189	0.850714	-0.173748	0.114475	chr16:576255-578378
chr16	578506	578784	ENST00000321878	intron	5	+	278	ENSG00000007541	PIGQ	14135	protein_coding	2958	1	NM_004204.5	NM_004204	16	p13.3	11	0	143.84	161.96	0.791528	0.957959	0.888121	-0.0965928	0.0698385	chr16:578506-578784
chr16	578939	579068	ENST00000321878	intron	6	+	129	ENSG00000007541	PIGQ	14135	protein_coding	2958	1	NM_004204.5	NM_004204	16	p13.3	11	0	110.21	126.74	0.737982	0.958624	0.869576	-0.131593	0.0890488	chr16:578939-579068
chr16	579181	580182	ENST00000321878	intron	7	+	1001	ENSG00000007541	PIGQ	14135	protein_coding	2958	1	NM_004204.5	NM_004204	16	p13.3	11	0	154.62	165.95	0.835079	0.985436	0.931726	-0.0966475	0.0537092	chr16:579181-580182
chr16	580264	580857	ENST00000321878	intron	8	+	593	ENSG00000007541	PIGQ	14135	protein_coding	2958	1	NM_004204.5	NM_004204	16	p13.3	11	0	112.3	132.58	0.71281	0.942007	0.847036	-0.134226	0.0949711	chr16:580264-580857
chr16	580973	582247	ENST00000321878	intron	9	+	1274	ENSG00000007541	PIGQ	14135	protein_coding	2958	1	NM_004204.5	NM_004204	16	p13.3	11	0	95.64	179	0.271842	0.797488	0.534302	-0.262459	0.263187	chr16:580973-582247
chr16	582310	582882	ENST00000321878	intron	10	+	572	ENSG00000007541	PIGQ	14135	protein_coding	2958	1	NM_004204.5	NM_004204	16	p13.3	11	1	123.52	176.21	0.420919	0.915976	0.700982	-0.280063	0.214994	chr16:582310-582882
chr16	590434	617207	ENST00000248139	intron	1	+	26773	ENSG00000197562	RAB40C	18285	protein_coding	2718	1	NM_021168.5	NM_021168	16	p13.3	6	0	53.44	64.14	0.692678	0.930402	0.833177	-0.140499	0.0972251	chr16:590434-617207
chr16	617269	618199	ENST00000248139	intron	2	+	930	ENSG00000197562	RAB40C	18285	protein_coding	2718	1	NM_021168.5	NM_021168	16	p13.3	6	0	53.73	58.19	0.77461	0.991739	0.923355	-0.148744	0.0683848	chr16:617269-618199
chr16	618261	625431	ENST00000248139	intron	3	+	7170	ENSG00000197562	RAB40C	18285	protein_coding	2718	1	NM_021168.5	NM_021168	16	p13.3	6	0	42.15	58.56	0.522818	0.881967	0.719775	-0.196957	0.162193	chr16:618261-625431
chr16	625510	625898	ENST00000248139	intron	4	+	388	ENSG00000197562	RAB40C	18285	protein_coding	2718	1	NM_021168.5	NM_021168	16	p13.3	6	0	61.7	75.16	0.656051	0.939839	0.820915	-0.164865	0.118924	chr16:625510-625898
chr16	626122	627341	ENST00000248139	intron	5	+	1219	ENSG00000197562	RAB40C	18285	protein_coding	2718	1	NM_021168.5	NM_021168	16	p13.3	6	1	73.29	74.68	0.910449	0.998956	0.981387	-0.0709378	0.0175684	chr16:626122-627341
chr16	634645	634718	ENST00000301686	intron	5	-	73	ENSG00000130731	METTL26	14141	protein_coding	797	1	NM_032366.5	NM_032366	16	p13.3	6	1	733.29	803.55	0.769237	0.998781	0.912563	-0.143326	0.086218	chr16:634645-634718
chr16	634798	634888	ENST00000301686	intron	4	-	90	ENSG00000130731	METTL26	14141	protein_coding	797	1	NM_032366.5	NM_032366	16	p13.3	6	0	360.05	673.34	0.424924	0.650585	0.534722	-0.109799	0.115863	chr16:634798-634888
chr16	634957	635280	ENST00000301686	intron	3	-	323	ENSG00000130731	METTL26	14141	protein_coding	797	1	NM_032366.5	NM_032366	16	p13.3	6	0	217.34	563.22	0.312228	0.464662	0.385888	-0.0736602	0.078774	chr16:634957-635280
chr16	635341	635611	ENST00000301686	intron	2	-	270	ENSG00000130731	METTL26	14141	protein_coding	797	1	NM_032366.5	NM_032366	16	p13.3	6	0	265.4	424.36	0.499763	0.741247	0.625412	-0.125649	0.115834	chr16:635341-635611
chr16	635775	636093	ENST00000301686	intron	1	-	318	ENSG00000130731	METTL26	14141	protein_coding	797	1	NM_032366.5	NM_032366	16	p13.3	6	0	322.25	479.44	0.53653	0.804748	0.672138	-0.135608	0.13261	chr16:635775-636093
chr16	642044	642119	ENST00000307650	intron	1	+	75	ENSG00000172366	MCRIP2	14142	protein_coding	931	1	NM_138418.4	NM_138418	16	p13.3	5	0	67.47	82.88	0.640304	0.942544	0.814069	-0.173764	0.128475	chr16:642044-642119
chr16	642250	647416	ENST00000307650	intron	2	+	5166	ENSG00000172366	MCRIP2	14142	protein_coding	931	1	NM_138418.4	NM_138418	16	p13.3	5	0	51.59	125.84	0.265172	0.562937	0.409965	-0.144793	0.152972	chr16:642250-647416
chr16	647545	647782	ENST00000307650	intron	3	+	237	ENSG00000172366	MCRIP2	14142	protein_coding	931	1	NM_138418.4	NM_138418	16	p13.3	5	0	85.15	101.14	0.650311	0.959975	0.841902	-0.191591	0.118073	chr16:647545-647782
chr16	647885	648119	ENST00000307650	intron	4	+	234	ENSG00000172366	MCRIP2	14142	protein_coding	931	1	NM_138418.4	NM_138418	16	p13.3	5	1	67.88	93.47	0.548625	0.87447	0.726222	-0.177597	0.148248	chr16:647885-648119
chr16	668237	668352	ENST00000315082	intron	1	+	115	ENSG00000140983	RHOT2	21169	protein_coding	2490	1	NM_138769.3	NM_001352287	16	p13.3	19	0	134.08	171.41	0.671535	0.877932	0.782218	-0.110683	0.0957143	chr16:668237-668352
chr16	668412	668487	ENST00000315082	intron	2	+	75	ENSG00000140983	RHOT2	21169	protein_coding	2490	1	NM_138769.3	NM_001352287	16	p13.3	19	0	226.07	268.45	0.716423	0.939751	0.842131	-0.125708	0.0976198	chr16:668412-668487
chr16	668570	668655	ENST00000315082	intron	3	+	85	ENSG00000140983	RHOT2	21169	protein_coding	2490	1	NM_138769.3	NM_001352287	16	p13.3	19	0	265.92	327.25	0.70388	0.901982	0.81259	-0.10871	0.0893924	chr16:668570-668655
chr16	668700	669552	ENST00000315082	intron	4	+	852	ENSG00000140983	RHOT2	21169	protein_coding	2490	1	NM_138769.3	NM_001352287	16	p13.3	19	0	244.53	308.3	0.708519	0.864414	0.793156	-0.0846371	0.0712576	chr16:668700-669552
chr16	669607	670122	ENST00000315082	intron	5	+	515	ENSG00000140983	RHOT2	21169	protein_coding	2490	1	NM_138769.3	NM_001352287	16	p13.3	19	0	218.16	296.7	0.622202	0.829567	0.735288	-0.113086	0.0942786	chr16:669607-670122
chr16	670176	670248	ENST00000315082	intron	6	+	72	ENSG00000140983	RHOT2	21169	protein_coding	2490	1	NM_138769.3	NM_001352287	16	p13.3	19	0	215.67	275.7	0.672688	0.872866	0.782263	-0.109575	0.090603	chr16:670176-670248
chr16	670358	670455	ENST00000315082	intron	7	+	97	ENSG00000140983	RHOT2	21169	protein_coding	2490	1	NM_138769.3	NM_001352287	16	p13.3	19	0	298.84	305.55	0.920451	0.999028	0.97804	-0.0575884	0.0209887	chr16:670358-670455
chr16	670558	670674	ENST00000315082	intron	8	+	116	ENSG00000140983	RHOT2	21169	protein_coding	2490	1	NM_138769.3	NM_001352287	16	p13.3	19	0	153.1	225.59	0.537997	0.805473	0.678665	-0.140668	0.126808	chr16:670558-670674
chr16	670774	670891	ENST00000315082	intron	9	+	117	ENSG00000140983	RHOT2	21169	protein_coding	2490	1	NM_138769.3	NM_001352287	16	p13.3	19	0	153.86	241.05	0.512418	0.750068	0.638291	-0.125873	0.111777	chr16:670774-670891
chr16	671001	671082	ENST00000315082	intron	10	+	81	ENSG00000140983	RHOT2	21169	protein_coding	2490	1	NM_138769.3	NM_001352287	16	p13.3	19	0	124.9	388.64	0.203695	0.465742	0.321377	-0.117683	0.144364	chr16:671001-671082
chr16	671204	671696	ENST00000315082	intron	11	+	492	ENSG00000140983	RHOT2	21169	protein_coding	2490	1	NM_138769.3	NM_001352287	16	p13.3	19	0	244.74	256.15	0.889699	0.98966	0.955456	-0.065757	0.0342047	chr16:671204-671696
chr16	671782	671859	ENST00000315082	intron	12	+	77	ENSG00000140983	RHOT2	21169	protein_coding	2490	1	NM_138769.3	NM_001352287	16	p13.3	19	0	199.52	203.62	0.92941	0.998879	0.979864	-0.0504546	0.019015	chr16:671782-671859
chr16	672003	672083	ENST00000315082	intron	13	+	80	ENSG00000140983	RHOT2	21169	protein_coding	2490	1	NM_138769.3	NM_001352287	16	p13.3	19	0	227.81	256.85	0.756913	0.970414	0.886938	-0.130025	0.083476	chr16:672003-672083
chr16	672182	672253	ENST00000315082	intron	14	+	71	ENSG00000140983	RHOT2	21169	protein_coding	2490	1	NM_138769.3	NM_001352287	16	p13.3	19	0	231.05	246.42	0.863187	0.982851	0.937627	-0.0744399	0.0452238	chr16:672182-672253
chr16	672385	672488	ENST00000315082	intron	15	+	103	ENSG00000140983	RHOT2	21169	protein_coding	2490	1	NM_138769.3	NM_001352287	16	p13.3	19	0	185.15	274.21	0.514733	0.8177	0.675212	-0.160479	0.142488	chr16:672385-672488
chr16	672567	672702	ENST00000315082	intron	16	+	135	ENSG00000140983	RHOT2	21169	protein_coding	2490	1	NM_138769.3	NM_001352287	16	p13.3	19	0	183.29	250.15	0.528518	0.898639	0.73272	-0.204202	0.165918	chr16:672567-672702
chr16	672826	672927	ENST00000315082	intron	17	+	101	ENSG00000140983	RHOT2	21169	protein_coding	2490	1	NM_138769.3	NM_001352287	16	p13.3	19	0	308.68	330.56	0.855398	0.981566	0.933809	-0.078411	0.0477571	chr16:672826-672927
chr16	673131	673479	ENST00000315082	intron	18	+	348	ENSG00000140983	RHOT2	21169	protein_coding	2490	1	NM_138769.3	NM_001352287	16	p13.3	19	1	283.47	312.42	0.821039	0.964362	0.907336	-0.0862977	0.0570258	chr16:673131-673479
chr16	675830	676335	ENST00000352681	intron	1	+	505	ENSG00000103269	RHBDL1	10007	protein_coding	1458	1	NM_001278720.2	NM_001278720	16	p13.3	8	0	NA	NA	NA	NA	NA	NA	NA	chr16:675830-676335
chr16	676498	676671	ENST00000352681	intron	2	+	173	ENSG00000103269	RHBDL1	10007	protein_coding	1458	1	NM_001278720.2	NM_001278720	16	p13.3	8	0	6.05	12.97	0.0614535	0.903904	0.466461	-0.405008	0.437443	chr16:676498-676671
chr16	676897	676970	ENST00000352681	intron	3	+	73	ENSG00000103269	RHBDL1	10007	protein_coding	1458	1	NM_001278720.2	NM_001278720	16	p13.3	8	0	7.92	18.86	0.121781	0.811709	0.419936	-0.298155	0.391772	chr16:676897-676970
chr16	677120	677275	ENST00000352681	intron	4	+	155	ENSG00000103269	RHBDL1	10007	protein_coding	1458	1	NM_001278720.2	NM_001278720	16	p13.3	8	0	NA	NA	NA	NA	NA	NA	NA	chr16:677120-677275
chr16	677389	677458	ENST00000352681	intron	5	+	69	ENSG00000103269	RHBDL1	10007	protein_coding	1458	1	NM_001278720.2	NM_001278720	16	p13.3	8	0	4.21	15.48	0.023317	0.733042	0.271964	-0.248647	0.461078	chr16:677389-677458
chr16	677560	677638	ENST00000352681	intron	6	+	78	ENSG00000103269	RHBDL1	10007	protein_coding	1458	1	NM_001278720.2	NM_001278720	16	p13.3	8	0	3.3	8.11	0.0195682	0.914488	0.406905	-0.387337	0.507583	chr16:677560-677638
chr16	677700	677780	ENST00000352681	intron	7	+	80	ENSG00000103269	RHBDL1	10007	protein_coding	1458	1	NM_001278720.2	NM_001278720	16	p13.3	8	1	NA	NA	NA	NA	NA	NA	NA	chr16:677700-677780
chr16	680685	681151	ENST00000219548	intron	1	+	466	ENSG00000103266	STUB1	11427	protein_coding	1340	1	NM_005861.4	NM_005861	16	p13.3	7	0	590.51	649.67	0.857377	0.94988	0.908938	-0.051561	0.0409413	chr16:680685-681151
chr16	681351	681437	ENST00000219548	intron	2	+	86	ENSG00000103266	STUB1	11427	protein_coding	1340	1	NM_005861.4	NM_005861	16	p13.3	7	0	642.56	651.93	0.956421	0.998452	0.985627	-0.0292064	0.0128245	chr16:681351-681437
chr16	681604	681792	ENST00000219548	intron	3	+	188	ENSG00000103266	STUB1	11427	protein_coding	1340	1	NM_005861.4	NM_005861	16	p13.3	7	0	694.51	1133.55	0.515899	0.705784	0.612686	-0.0967865	0.0930979	chr16:681604-681792
chr16	681881	682019	ENST00000219548	intron	4	+	138	ENSG00000103266	STUB1	11427	protein_coding	1340	1	NM_005861.4	NM_005861	16	p13.3	7	0	751.56	1970.27	0.296077	0.473858	0.38145	-0.0853731	0.0924073	chr16:681881-682019
chr16	682077	682164	ENST00000219548	intron	5	+	87	ENSG00000103266	STUB1	11427	protein_coding	1340	1	NM_005861.4	NM_005861	16	p13.3	7	0	789.75	1943.84	0.320542	0.500687	0.406283	-0.0857415	0.0944037	chr16:682077-682164
chr16	682282	682363	ENST00000219548	intron	6	+	81	ENSG00000103266	STUB1	11427	protein_coding	1340	1	NM_005861.4	NM_005861	16	p13.3	7	1	735.12	1746.78	0.340022	0.509338	0.420843	-0.0808208	0.0884948	chr16:682282-682363
chr16	682875	682952	ENST00000609261	intron	8	-	77	ENSG00000161999	JMJD8	14148	protein_coding	1934	1	NM_001005920.4	NM_001323918	16	p13.3	9	1	366.01	457	0.733044	0.858575	0.800897	-0.0678529	0.057678	chr16:682875-682952
chr16	683088	683166	ENST00000609261	intron	7	-	78	ENSG00000161999	JMJD8	14148	protein_coding	1934	1	NM_001005920.4	NM_001323918	16	p13.3	9	0	365.37	416.05	0.823548	0.923502	0.878188	-0.0546401	0.0453139	chr16:683088-683166
chr16	683235	683321	ENST00000609261	intron	6	-	86	ENSG00000161999	JMJD8	14148	protein_coding	1934	1	NM_001005920.4	NM_001323918	16	p13.3	9	0	320.95	340.11	0.882186	0.983961	0.943665	-0.0614798	0.0402961	chr16:683235-683321
chr16	683442	683529	ENST00000609261	intron	5	-	87	ENSG00000161999	JMJD8	14148	protein_coding	1934	1	NM_001005920.4	NM_001323918	16	p13.3	9	0	341.97	486.95	0.586878	0.804262	0.702269	-0.115391	0.101993	chr16:683442-683529
chr16	683599	683684	ENST00000609261	intron	4	-	85	ENSG00000161999	JMJD8	14148	protein_coding	1934	1	NM_001005920.4	NM_001323918	16	p13.3	9	0	402.71	409.64	0.936803	0.999172	0.983083	-0.0462795	0.0160898	chr16:683599-683684
chr16	683782	683860	ENST00000609261	intron	3	-	78	ENSG00000161999	JMJD8	14148	protein_coding	1934	1	NM_001005920.4	NM_001323918	16	p13.3	9	0	259.81	370	0.593775	0.799318	0.702189	-0.108414	0.0971285	chr16:683782-683860
chr16	683910	684065	ENST00000609261	intron	2	-	155	ENSG00000161999	JMJD8	14148	protein_coding	1934	1	NM_001005920.4	NM_001323918	16	p13.3	9	0	175.19	267.89	0.550415	0.745875	0.653962	-0.103548	0.0919128	chr16:683910-684065
chr16	684156	684233	ENST00000609261	intron	1	-	77	ENSG00000161999	JMJD8	14148	protein_coding	1934	1	NM_001005920.4	NM_001323918	16	p13.3	9	0	144.15	178.33	0.703797	0.891618	0.808333	-0.104535	0.0832848	chr16:684156-684233
chr16	684903	684991	ENST00000293883	intron	8	-	88	ENSG00000127580	WDR24	20852	protein_coding	3243	1	NM_032259.4	NM_032259	16	p13.3	9	1	44.48	54.52	0.620054	0.945642	0.815847	-0.195794	0.129795	chr16:684903-684991
chr16	685177	685256	ENST00000293883	intron	7	-	79	ENSG00000127580	WDR24	20852	protein_coding	3243	1	NM_032259.4	NM_032259	16	p13.3	9	0	51.55	66.25	0.601736	0.911574	0.778113	-0.176377	0.133461	chr16:685177-685256
chr16	685598	685678	ENST00000293883	intron	6	-	80	ENSG00000127580	WDR24	20852	protein_coding	3243	1	NM_032259.4	NM_032259	16	p13.3	9	0	60.18	72.73	0.657788	0.942751	0.827444	-0.169656	0.115307	chr16:685598-685678
chr16	685784	685868	ENST00000293883	intron	5	-	84	ENSG00000127580	WDR24	20852	protein_coding	3243	1	NM_032259.4	NM_032259	16	p13.3	9	0	53.15	63.41	0.656624	0.957769	0.838196	-0.181572	0.119573	chr16:685784-685868
chr16	685991	686067	ENST00000293883	intron	4	-	76	ENSG00000127580	WDR24	20852	protein_coding	3243	1	NM_032259.4	NM_032259	16	p13.3	9	0	45.58	66.84	0.468771	0.866873	0.681927	-0.213156	0.184946	chr16:685991-686067
chr16	686187	686743	ENST00000293883	intron	3	-	556	ENSG00000127580	WDR24	20852	protein_coding	3243	1	NM_032259.4	NM_032259	16	p13.3	9	0	39.33	54.89	0.503854	0.891307	0.716524	-0.21267	0.174783	chr16:686187-686743
chr16	687417	687561	ENST00000293883	intron	2	-	144	ENSG00000127580	WDR24	20852	protein_coding	3243	1	NM_032259.4	NM_032259	16	p13.3	9	0	35.19	42.12	0.649841	0.944538	0.83547	-0.185629	0.109068	chr16:687417-687561
chr16	687740	689159	ENST00000293883	intron	1	-	1419	ENSG00000127580	WDR24	20852	protein_coding	3243	1	NM_032259.4	NM_032259	16	p13.3	9	0	43.48	54.05	0.592859	0.942867	0.80444	-0.211582	0.138427	chr16:687740-689159
chr16	715394	715583	ENST00000568223	intron	1	+	189	ENSG00000103260	METRN	14151	protein_coding	3322	1	NM_024042.4	NM_024042	16	p13.3	4	0	150.18	193.38	0.668814	0.867541	0.776606	-0.107792	0.0909357	chr16:715394-715583
chr16	715985	716932	ENST00000568223	intron	2	+	947	ENSG00000103260	METRN	14151	protein_coding	3322	1	NM_024042.4	NM_024042	16	p13.3	4	0	241.18	266.64	0.826207	0.956553	0.904515	-0.0783082	0.0520374	chr16:715985-716932
chr16	716993	717070	ENST00000568223	intron	3	+	77	ENSG00000103260	METRN	14151	protein_coding	3322	1	NM_024042.4	NM_024042	16	p13.3	4	1	193.03	587.05	0.251165	0.425037	0.328814	-0.0776488	0.0962234	chr16:716993-717070
chr16	721437	721597	ENST00000569529	intron	1	+	160	ENSG00000103254	ANTKMT	14152	protein_coding	870	1	NM_023933.3	NM_023933	16	p13.3	5	0	62.84	118.49	0.383842	0.680476	0.53034	-0.146498	0.150136	chr16:721437-721597
chr16	721703	721800	ENST00000569529	intron	2	+	97	ENSG00000103254	ANTKMT	14152	protein_coding	870	1	NM_023933.3	NM_023933	16	p13.3	5	0	118.25	151.49	0.634385	0.897675	0.78058	-0.146194	0.117095	chr16:721703-721800
chr16	721942	722083	ENST00000569529	intron	3	+	141	ENSG00000103254	ANTKMT	14152	protein_coding	870	1	NM_023933.3	NM_023933	16	p13.3	5	0	126.56	186.08	0.533776	0.807411	0.680138	-0.146362	0.127273	chr16:721942-722083
chr16	722135	722308	ENST00000569529	intron	4	+	173	ENSG00000103254	ANTKMT	14152	protein_coding	870	1	NM_023933.3	NM_023933	16	p13.3	5	1	119.73	189.15	0.461764	0.794246	0.63299	-0.171226	0.161256	chr16:722135-722308
chr16	722790	722921	ENST00000345165	intron	13	-	131	ENSG00000162004	CCDC78	14153	protein_coding	1585	1	NM_001378030.1	NM_001378033	16	p13.3	14	1	NA	NA	NA	NA	NA	NA	NA	chr16:722790-722921
chr16	723023	723094	ENST00000345165	intron	12	-	71	ENSG00000162004	CCDC78	14153	protein_coding	1585	1	NM_001378030.1	NM_001378033	16	p13.3	14	0	NA	NA	NA	NA	NA	NA	NA	chr16:723023-723094
chr16	723162	723856	ENST00000345165	intron	11	-	694	ENSG00000162004	CCDC78	14153	protein_coding	1585	1	NM_001378030.1	NM_001378033	16	p13.3	14	0	NA	NA	NA	NA	NA	NA	NA	chr16:723162-723856
chr16	723937	724105	ENST00000345165	intron	10	-	168	ENSG00000162004	CCDC78	14153	protein_coding	1585	1	NM_001378030.1	NM_001378033	16	p13.3	14	0	NA	NA	NA	NA	NA	NA	NA	chr16:723937-724105
chr16	724206	724321	ENST00000345165	intron	9	-	115	ENSG00000162004	CCDC78	14153	protein_coding	1585	1	NM_001378030.1	NM_001378033	16	p13.3	14	0	NA	NA	NA	NA	NA	NA	NA	chr16:724206-724321
chr16	724510	724680	ENST00000345165	intron	8	-	170	ENSG00000162004	CCDC78	14153	protein_coding	1585	1	NM_001378030.1	NM_001378033	16	p13.3	14	0	NA	NA	NA	NA	NA	NA	NA	chr16:724510-724680
chr16	724807	724910	ENST00000345165	intron	7	-	103	ENSG00000162004	CCDC78	14153	protein_coding	1585	1	NM_001378030.1	NM_001378033	16	p13.3	14	0	NA	NA	NA	NA	NA	NA	NA	chr16:724807-724910
chr16	724990	725077	ENST00000345165	intron	6	-	87	ENSG00000162004	CCDC78	14153	protein_coding	1585	1	NM_001378030.1	NM_001378033	16	p13.3	14	0	NA	NA	NA	NA	NA	NA	NA	chr16:724990-725077
chr16	725146	725236	ENST00000345165	intron	5	-	90	ENSG00000162004	CCDC78	14153	protein_coding	1585	1	NM_001378030.1	NM_001378033	16	p13.3	14	0	NA	NA	NA	NA	NA	NA	NA	chr16:725146-725236
chr16	725294	725412	ENST00000345165	intron	4	-	118	ENSG00000162004	CCDC78	14153	protein_coding	1585	1	NM_001378030.1	NM_001378033	16	p13.3	14	0	5.33	10.53	0.109204	0.892079	0.506173	-0.396969	0.385906	chr16:725294-725412
chr16	725581	725793	ENST00000345165	intron	3	-	212	ENSG00000162004	CCDC78	14153	protein_coding	1585	1	NM_001378030.1	NM_001378033	16	p13.3	14	0	NA	NA	NA	NA	NA	NA	NA	chr16:725581-725793
chr16	725881	725965	ENST00000345165	intron	2	-	84	ENSG00000162004	CCDC78	14153	protein_coding	1585	1	NM_001378030.1	NM_001378033	16	p13.3	14	0	NA	NA	NA	NA	NA	NA	NA	chr16:725881-725965
chr16	726086	726307	ENST00000345165	intron	1	-	221	ENSG00000162004	CCDC78	14153	protein_coding	1585	1	NM_001378030.1	NM_001378033	16	p13.3	14	0	NA	NA	NA	NA	NA	NA	NA	chr16:726086-726307
chr16	727615	727964	ENST00000389703	intron	1	+	349	ENSG00000103253	HAGHL	14177	protein_coding	1512	1	NM_032304.4	NM_032304	16	p13.3	8	0	42.62	76.32	0.368688	0.765778	0.558438	-0.18975	0.20734	chr16:727615-727964
chr16	728030	728115	ENST00000389703	intron	2	+	85	ENSG00000103253	HAGHL	14177	protein_coding	1512	1	NM_032304.4	NM_032304	16	p13.3	8	0	36.73	62.84	0.39707	0.788002	0.5845	-0.18743	0.203501	chr16:728030-728115
chr16	728234	728315	ENST00000389703	intron	3	+	81	ENSG00000103253	HAGHL	14177	protein_coding	1512	1	NM_032304.4	NM_032304	16	p13.3	8	0	39.26	61.15	0.404413	0.867024	0.642028	-0.237615	0.224996	chr16:728234-728315
chr16	728425	728503	ENST00000389703	intron	4	+	78	ENSG00000103253	HAGHL	14177	protein_coding	1512	1	NM_032304.4	NM_032304	16	p13.3	8	0	29.49	101.71	0.167928	0.447525	0.289942	-0.122014	0.157583	chr16:728425-728503
chr16	728605	728793	ENST00000389703	intron	5	+	188	ENSG00000103253	HAGHL	14177	protein_coding	1512	1	NM_032304.4	NM_032304	16	p13.3	8	0	65.89	74.84	0.738793	0.969386	0.880412	-0.141618	0.0889743	chr16:728605-728793
chr16	728896	729008	ENST00000389703	intron	6	+	112	ENSG00000103253	HAGHL	14177	protein_coding	1512	1	NM_032304.4	NM_032304	16	p13.3	8	0	58.48	70.03	0.652519	0.955788	0.835071	-0.182552	0.120717	chr16:728896-729008
chr16	729089	729287	ENST00000389703	intron	7	+	198	ENSG00000103253	HAGHL	14177	protein_coding	1512	1	NM_032304.4	NM_032304	16	p13.3	8	1	44.14	76.52	0.366194	0.778113	0.576843	-0.210648	0.201271	chr16:729089-729287
chr16	730656	730842	ENST00000251588	intron	10	-	186	ENSG00000103245	CIAO3	14179	protein_coding	2095	1	NM_022493.3	NM_022493	16	p13.3	11	1	73.22	75.25	0.882901	0.998429	0.973023	-0.0901218	0.0254062	chr16:730656-730842
chr16	731001	731564	ENST00000251588	intron	9	-	563	ENSG00000103245	CIAO3	14179	protein_coding	2095	1	NM_022493.3	NM_022493	16	p13.3	11	0	75.55	79.29	0.85174	0.994388	0.952831	-0.101092	0.0415563	chr16:731001-731564
chr16	731703	732300	ENST00000251588	intron	8	-	597	ENSG00000103245	CIAO3	14179	protein_coding	2095	1	NM_022493.3	NM_022493	16	p13.3	11	0	82.9	89.36	0.785213	0.992069	0.927708	-0.142495	0.0643612	chr16:731703-732300
chr16	732374	733297	ENST00000251588	intron	7	-	923	ENSG00000103245	CIAO3	14179	protein_coding	2095	1	NM_022493.3	NM_022493	16	p13.3	11	0	78.29	85.47	0.721823	0.996136	0.915994	-0.194171	0.0801424	chr16:732374-733297
chr16	733428	734228	ENST00000251588	intron	6	-	800	ENSG00000103245	CIAO3	14179	protein_coding	2095	1	NM_022493.3	NM_022493	16	p13.3	11	0	85.47	102.55	0.670622	0.941319	0.833447	-0.162825	0.107872	chr16:733428-734228
chr16	734348	734736	ENST00000251588	intron	5	-	388	ENSG00000103245	CIAO3	14179	protein_coding	2095	1	NM_022493.3	NM_022493	16	p13.3	11	0	84.88	94.67	0.75861	0.974585	0.896588	-0.137978	0.0779968	chr16:734348-734736
chr16	734872	736265	ENST00000251588	intron	4	-	1393	ENSG00000103245	CIAO3	14179	protein_coding	2095	1	NM_022493.3	NM_022493	16	p13.3	11	0	59.74	61.84	0.851584	0.998325	0.966041	-0.114457	0.0322838	chr16:734872-736265
chr16	736399	737185	ENST00000251588	intron	3	-	786	ENSG00000103245	CIAO3	14179	protein_coding	2095	1	NM_022493.3	NM_022493	16	p13.3	11	0	80.75	82	0.929203	0.999182	0.984756	-0.0555533	0.014426	chr16:736399-737185
chr16	737330	739642	ENST00000251588	intron	2	-	2312	ENSG00000103245	CIAO3	14179	protein_coding	2095	1	NM_022493.3	NM_022493	16	p13.3	11	0	78.93	88.32	0.727803	0.989687	0.893682	-0.165879	0.0960047	chr16:737330-739642
chr16	739739	740919	ENST00000251588	intron	1	-	1180	ENSG00000103245	CIAO3	14179	protein_coding	2095	1	NM_022493.3	NM_022493	16	p13.3	11	0	52.79	54.18	0.884372	0.998552	0.974345	-0.0899724	0.024207	chr16:739739-740919
chr16	788776	788930	ENST00000262315	intron	1	+	154	ENSG00000127586	CHTF18	18435	protein_coding	3092	1	NM_022092.3	NM_022092	16	p13.3	22	0	24.04	27.96	0.614662	0.988309	0.8598	-0.245138	0.128509	chr16:788776-788930
chr16	789126	789209	ENST00000262315	intron	2	+	83	ENSG00000127586	CHTF18	18435	protein_coding	3092	1	NM_022092.3	NM_022092	16	p13.3	22	0	30.38	36.33	0.591503	0.975189	0.836224	-0.24472	0.138965	chr16:789126-789209
chr16	789361	789546	ENST00000262315	intron	3	+	185	ENSG00000127586	CHTF18	18435	protein_coding	3092	1	NM_022092.3	NM_022092	16	p13.3	22	0	27.22	27.4	0.861685	0.998232	0.993431	-0.131746	0.00480135	chr16:789361-789546
chr16	789716	790176	ENST00000262315	intron	4	+	460	ENSG00000127586	CHTF18	18435	protein_coding	3092	1	NM_022092.3	NM_022092	16	p13.3	22	0	21.01	21.9	0.803297	0.992382	0.959361	-0.156064	0.0330217	chr16:789716-790176
chr16	790270	790346	ENST00000262315	intron	5	+	76	ENSG00000127586	CHTF18	18435	protein_coding	3092	1	NM_022092.3	NM_022092	16	p13.3	22	0	28.81	30.05	0.806899	0.995184	0.958735	-0.151836	0.0364487	chr16:790270-790346
chr16	790400	790524	ENST00000262315	intron	6	+	124	ENSG00000127586	CHTF18	18435	protein_coding	3092	1	NM_022092.3	NM_022092	16	p13.3	22	0	29.66	30.16	0.86025	0.997233	0.983422	-0.123172	0.0138114	chr16:790400-790524
chr16	790667	791160	ENST00000262315	intron	7	+	493	ENSG00000127586	CHTF18	18435	protein_coding	3092	1	NM_022092.3	NM_022092	16	p13.3	22	0	18.64	49.07	0.104242	0.693773	0.379865	-0.275624	0.313907	chr16:790667-791160
chr16	791371	791850	ENST00000262315	intron	8	+	479	ENSG00000127586	CHTF18	18435	protein_coding	3092	1	NM_022092.3	NM_022092	16	p13.3	22	0	20.7	60.03	0.128708	0.617131	0.344828	-0.21612	0.272304	chr16:791371-791850
chr16	791949	792223	ENST00000262315	intron	9	+	274	ENSG00000127586	CHTF18	18435	protein_coding	3092	1	NM_022092.3	NM_022092	16	p13.3	22	0	18.38	60.93	0.0869691	0.549562	0.301658	-0.214689	0.247904	chr16:791949-792223
chr16	792348	792438	ENST00000262315	intron	10	+	90	ENSG00000127586	CHTF18	18435	protein_coding	3092	1	NM_022092.3	NM_022092	16	p13.3	22	0	27.89	37.92	0.434419	0.921407	0.735496	-0.301077	0.185911	chr16:792348-792438
chr16	792591	792717	ENST00000262315	intron	11	+	126	ENSG00000127586	CHTF18	18435	protein_coding	3092	1	NM_022092.3	NM_022092	16	p13.3	22	0	31.85	33.21	0.805477	0.996362	0.959048	-0.153572	0.0373134	chr16:792591-792717
chr16	792812	792965	ENST00000262315	intron	12	+	153	ENSG00000127586	CHTF18	18435	protein_coding	3092	1	NM_022092.3	NM_022092	16	p13.3	22	0	31.19	31.89	0.814338	0.998297	0.97805	-0.163712	0.0202475	chr16:792812-792965
chr16	793065	793143	ENST00000262315	intron	13	+	78	ENSG00000127586	CHTF18	18435	protein_coding	3092	1	NM_022092.3	NM_022092	16	p13.3	22	0	32.33	32.36	0.930274	0.996499	0.999073	-0.0687992	-0.00257435	chr16:793065-793143
chr16	793275	794053	ENST00000262315	intron	14	+	778	ENSG00000127586	CHTF18	18435	protein_coding	3092	1	NM_022092.3	NM_022092	16	p13.3	22	0	33.88	36.88	0.745909	0.991455	0.918655	-0.172746	0.0727994	chr16:793275-794053
chr16	794202	795131	ENST00000262315	intron	15	+	929	ENSG00000127586	CHTF18	18435	protein_coding	3092	1	NM_022092.3	NM_022092	16	p13.3	22	0	25.84	32.01	0.560029	0.976597	0.807248	-0.247219	0.169349	chr16:794202-795131
chr16	795357	795684	ENST00000262315	intron	16	+	327	ENSG00000127586	CHTF18	18435	protein_coding	3092	1	NM_022092.3	NM_022092	16	p13.3	22	0	30.97	46.7	0.33657	0.922594	0.663169	-0.326599	0.259425	chr16:795357-795684
chr16	795835	795946	ENST00000262315	intron	17	+	111	ENSG00000127586	CHTF18	18435	protein_coding	3092	1	NM_022092.3	NM_022092	16	p13.3	22	0	42.64	43.01	0.927014	0.996925	0.991397	-0.064383	0.00552719	chr16:795835-795946
chr16	796078	796716	ENST00000262315	intron	18	+	638	ENSG00000127586	CHTF18	18435	protein_coding	3092	1	NM_022092.3	NM_022092	16	p13.3	22	0	49.52	54.62	0.716718	0.98925	0.906628	-0.189909	0.0826226	chr16:796078-796716
chr16	796862	796960	ENST00000262315	intron	19	+	98	ENSG00000127586	CHTF18	18435	protein_coding	3092	1	NM_022092.3	NM_022092	16	p13.3	22	0	47.68	49.73	0.852899	0.994103	0.958777	-0.105878	0.035326	chr16:796862-796960
chr16	797093	797693	ENST00000262315	intron	20	+	600	ENSG00000127586	CHTF18	18435	protein_coding	3092	1	NM_022092.3	NM_022092	16	p13.3	22	0	44.41	45.86	0.823842	0.997185	0.968382	-0.14454	0.0288029	chr16:797093-797693
chr16	797752	797838	ENST00000262315	intron	21	+	86	ENSG00000127586	CHTF18	18435	protein_coding	3092	1	NM_022092.3	NM_022092	16	p13.3	22	1	46.22	46.93	0.908236	0.997258	0.984871	-0.0766354	0.0123871	chr16:797752-797838
chr16	1349609	1349888	ENST00000007390	intron	5	-	279	ENSG00000007520	TSR3	14175	protein_coding	1210	1	NM_001001410.3	NM_001001410	16	p13.3	6	1	567.68	617.25	0.835334	0.977711	0.919692	-0.0843578	0.0580188	chr16:1349609-1349888
chr16	1349953	1350057	ENST00000007390	intron	4	-	104	ENSG00000007520	TSR3	14175	protein_coding	1210	1	NM_001001410.3	NM_001001410	16	p13.3	6	0	546.23	574.23	0.919216	0.975174	0.951239	-0.0320235	0.023935	chr16:1349953-1350057
chr16	1350235	1350806	ENST00000007390	intron	3	-	571	ENSG00000007520	TSR3	14175	protein_coding	1210	1	NM_001001410.3	NM_001001410	16	p13.3	6	0	445.41	500.27	0.776205	0.965595	0.890339	-0.114134	0.0752562	chr16:1350235-1350806
chr16	1351001	1351378	ENST00000007390	intron	2	-	377	ENSG00000007520	TSR3	14175	protein_coding	1210	1	NM_001001410.3	NM_001001410	16	p13.3	6	0	562.4	575.32	0.895381	0.999989	0.977543	-0.0821619	0.0224463	chr16:1351001-1351378
chr16	1351599	1351692	ENST00000007390	intron	1	-	93	ENSG00000007520	TSR3	14175	protein_coding	1210	1	NM_001001410.3	NM_001001410	16	p13.3	6	0	397.89	400.37	0.973407	0.999807	0.993806	-0.0203987	0.006001	chr16:1351599-1351692
chr16	1352018	1352101	ENST00000204679	intron	1	+	83	ENSG00000090581	GNPTG	23026	protein_coding	1975	1	NM_032520.5	NM_032520	16	p13.3	11	0	179.01	221.67	0.688785	0.90447	0.807552	-0.118767	0.0969186	chr16:1352018-1352101
chr16	1352160	1352238	ENST00000204679	intron	2	+	78	ENSG00000090581	GNPTG	23026	protein_coding	1975	1	NM_032520.5	NM_032520	16	p13.3	11	0	335.16	364.49	0.855864	0.962316	0.919531	-0.0636676	0.0427847	chr16:1352160-1352238
chr16	1352307	1361742	ENST00000204679	intron	3	+	9435	ENSG00000090581	GNPTG	23026	protein_coding	1975	1	NM_032520.5	NM_032520	16	p13.3	11	0	541.34	596.41	0.843479	0.949337	0.907664	-0.0641848	0.0416732	chr16:1352307-1361742
chr16	1361798	1361871	ENST00000204679	intron	4	+	73	ENSG00000090581	GNPTG	23026	protein_coding	1975	1	NM_032520.5	NM_032520	16	p13.3	11	0	567.4	594.95	0.898912	0.984789	0.953694	-0.0547815	0.0310953	chr16:1361798-1361871
chr16	1361956	1362037	ENST00000204679	intron	5	+	81	ENSG00000090581	GNPTG	23026	protein_coding	1975	1	NM_032520.5	NM_032520	16	p13.3	11	0	549.33	568.29	0.922466	0.991231	0.966637	-0.0441712	0.0245943	chr16:1361956-1362037
chr16	1362132	1362205	ENST00000204679	intron	6	+	73	ENSG00000090581	GNPTG	23026	protein_coding	1975	1	NM_032520.5	NM_032520	16	p13.3	11	0	639.89	654.93	0.945138	0.993525	0.977036	-0.0318975	0.016489	chr16:1362132-1362205
chr16	1362321	1362451	ENST00000204679	intron	7	+	130	ENSG00000090581	GNPTG	23026	protein_coding	1975	1	NM_032520.5	NM_032520	16	p13.3	11	0	703.36	748.21	0.912124	0.961587	0.940057	-0.0279332	0.0215303	chr16:1362321-1362451
chr16	1362535	1362610	ENST00000204679	intron	8	+	75	ENSG00000090581	GNPTG	23026	protein_coding	1975	1	NM_032520.5	NM_032520	16	p13.3	11	0	633.56	657.53	0.914478	0.990782	0.963545	-0.049067	0.027237	chr16:1362535-1362610
chr16	1362743	1362824	ENST00000204679	intron	9	+	81	ENSG00000090581	GNPTG	23026	protein_coding	1975	1	NM_032520.5	NM_032520	16	p13.3	11	0	555.77	566.48	0.94483	0.99733	0.981094	-0.0362639	0.0162364	chr16:1362743-1362824
chr16	1362907	1362996	ENST00000204679	intron	10	+	89	ENSG00000090581	GNPTG	23026	protein_coding	1975	1	NM_032520.5	NM_032520	16	p13.3	11	1	643.7	655.41	0.951098	0.998258	0.982133	-0.0310358	0.0161248	chr16:1362907-1362996
chr16	1366396	1367091	ENST00000389221	intron	14	-	695	ENSG00000059145	UNKL	14184	protein_coding	5250	1	NM_001372107.1	NM_001372107	16	p13.3	15	1	39.95	62.9	0.470256	0.777909	0.635135	-0.164879	0.142773	chr16:1366396-1367091
chr16	1367350	1367655	ENST00000389221	intron	13	-	305	ENSG00000059145	UNKL	14184	protein_coding	5250	1	NM_001372107.1	NM_001372107	16	p13.3	15	0	78.59	80.22	0.905479	0.999168	0.979681	-0.074202	0.0194872	chr16:1367350-1367655
chr16	1367859	1370129	ENST00000389221	intron	12	-	2270	ENSG00000059145	UNKL	14184	protein_coding	5250	1	NM_001372107.1	NM_001372107	16	p13.3	15	0	61.99	78.74	0.625592	0.912093	0.787275	-0.161682	0.124818	chr16:1367859-1370129
chr16	1370358	1371518	ENST00000389221	intron	11	-	1160	ENSG00000059145	UNKL	14184	protein_coding	5250	1	NM_001372107.1	NM_001372107	16	p13.3	15	0	76.14	84.36	0.746447	0.986136	0.90256	-0.156114	0.0835751	chr16:1370358-1371518
chr16	1371612	1385207	ENST00000389221	intron	10	-	13595	ENSG00000059145	UNKL	14184	protein_coding	5250	1	NM_001372107.1	NM_001372107	16	p13.3	15	0	25.14	45.22	0.263856	0.825865	0.555949	-0.292093	0.269916	chr16:1371612-1385207
chr16	1385386	1390631	ENST00000389221	intron	9	-	5245	ENSG00000059145	UNKL	14184	protein_coding	5250	1	NM_001372107.1	NM_001372107	16	p13.3	15	0	46	46.97	0.905705	0.997993	0.979349	-0.0736435	0.0186444	chr16:1385386-1390631
chr16	1390695	1392890	ENST00000389221	intron	8	-	2195	ENSG00000059145	UNKL	14184	protein_coding	5250	1	NM_001372107.1	NM_001372107	16	p13.3	15	0	44.12	44.48	0.948694	0.997418	0.991906	-0.0432128	0.00551134	chr16:1390695-1392890
chr16	1392977	1394130	ENST00000389221	intron	7	-	1153	ENSG00000059145	UNKL	14184	protein_coding	5250	1	NM_001372107.1	NM_001372107	16	p13.3	15	0	38.14	38.47	0.9403	0.996568	0.991422	-0.0511216	0.00514564	chr16:1392977-1394130
chr16	1394216	1397177	ENST00000389221	intron	6	-	2961	ENSG00000059145	UNKL	14184	protein_coding	5250	1	NM_001372107.1	NM_001372107	16	p13.3	15	0	38.59	39.21	0.903001	0.997594	0.984188	-0.081187	0.0134066	chr16:1394216-1397177
chr16	1397296	1399373	ENST00000389221	intron	5	-	2077	ENSG00000059145	UNKL	14184	protein_coding	5250	1	NM_001372107.1	NM_001372107	16	p13.3	15	0	28.07	66.4	0.0571176	0.942435	0.422741	-0.365623	0.519694	chr16:1397296-1399373
chr16	1399510	1401567	ENST00000389221	intron	4	-	2057	ENSG00000059145	UNKL	14184	protein_coding	5250	1	NM_001372107.1	NM_001372107	16	p13.3	15	0	50.3	53.47	0.794915	0.996272	0.940714	-0.145799	0.0555573	chr16:1399510-1401567
chr16	1401702	1403167	ENST00000389221	intron	3	-	1465	ENSG00000059145	UNKL	14184	protein_coding	5250	1	NM_001372107.1	NM_001372107	16	p13.3	15	0	34.92	37.9	0.740388	0.994113	0.921372	-0.180984	0.072741	chr16:1401702-1403167
chr16	1403345	1413845	ENST00000389221	intron	2	-	10500	ENSG00000059145	UNKL	14184	protein_coding	5250	1	NM_001372107.1	NM_001372107	16	p13.3	15	0	37.49	43.36	0.623881	0.979868	0.864622	-0.24074	0.115246	chr16:1403345-1413845
chr16	1414056	1414614	ENST00000389221	intron	1	-	558	ENSG00000059145	UNKL	14184	protein_coding	5250	1	NM_001372107.1	NM_001372107	16	p13.3	15	0	26.19	37.1	0.46641	0.89924	0.70593	-0.23952	0.19331	chr16:1414056-1414614
chr16	1420613	1420691	ENST00000442039	intron	1	-	78	ENSG00000174109	C16orf91	27558	protein_coding	917	1	NM_001272051.2	NM_001272051	16	p13.3	2	1	52.23	113.05	0.285249	0.673046	0.462008	-0.176759	0.211038	chr16:1420613-1420691
chr16	1446718	1447005	ENST00000382745	intron	24	-	287	ENSG00000103249	CLCN7	2025	protein_coding	4168	1	NM_001287.6	NM_001287	16	p13.3	25	1	212.04	222.01	0.877061	0.991034	0.955092	-0.0780312	0.0359414	chr16:1446718-1447005
chr16	1447087	1447391	ENST00000382745	intron	23	-	304	ENSG00000103249	CLCN7	2025	protein_coding	4168	1	NM_001287.6	NM_001287	16	p13.3	25	0	229.75	233.77	0.951433	0.996233	0.982804	-0.0313702	0.0134293	chr16:1447087-1447391
chr16	1447569	1447654	ENST00000382745	intron	22	-	85	ENSG00000103249	CLCN7	2025	protein_coding	4168	1	NM_001287.6	NM_001287	16	p13.3	25	0	255.64	257.03	0.969483	0.999806	0.994592	-0.0251093	0.00521395	chr16:1447569-1447654
chr16	1447715	1448354	ENST00000382745	intron	21	-	639	ENSG00000103249	CLCN7	2025	protein_coding	4168	1	NM_001287.6	NM_001287	16	p13.3	25	0	258.59	289.33	0.800248	0.953892	0.893755	-0.0935068	0.0601375	chr16:1447715-1448354
chr16	1448485	1448680	ENST00000382745	intron	20	-	195	ENSG00000103249	CLCN7	2025	protein_coding	4168	1	NM_001287.6	NM_001287	16	p13.3	25	0	256.74	276.67	0.831098	0.981111	0.927965	-0.0968665	0.0531464	chr16:1448485-1448680
chr16	1448767	1448965	ENST00000382745	intron	19	-	198	ENSG00000103249	CLCN7	2025	protein_coding	4168	1	NM_001287.6	NM_001287	16	p13.3	25	0	269.16	273.16	0.930972	0.9997	0.985357	-0.0543848	0.0143434	chr16:1448767-1448965
chr16	1449094	1449275	ENST00000382745	intron	18	-	181	ENSG00000103249	CLCN7	2025	protein_coding	4168	1	NM_001287.6	NM_001287	16	p13.3	25	0	295.67	309.47	0.88028	0.991816	0.955408	-0.0751273	0.0364087	chr16:1449094-1449275
chr16	1449328	1450496	ENST00000382745	intron	17	-	1168	ENSG00000103249	CLCN7	2025	protein_coding	4168	1	NM_001287.6	NM_001287	16	p13.3	25	0	250.3	281.93	0.727635	0.97515	0.887809	-0.160174	0.0873405	chr16:1449328-1450496
chr16	1450667	1451622	ENST00000382745	intron	16	-	955	ENSG00000103249	CLCN7	2025	protein_coding	4168	1	NM_001287.6	NM_001287	16	p13.3	25	0	226.23	248.33	0.799243	0.974228	0.911006	-0.111763	0.0632222	chr16:1450667-1451622
chr16	1451717	1452754	ENST00000382745	intron	15	-	1037	ENSG00000103249	CLCN7	2025	protein_coding	4168	1	NM_001287.6	NM_001287	16	p13.3	25	0	197.18	235.93	0.678432	0.943783	0.835756	-0.157324	0.108026	chr16:1451717-1452754
chr16	1452894	1453833	ENST00000382745	intron	14	-	939	ENSG00000103249	CLCN7	2025	protein_coding	4168	1	NM_001287.6	NM_001287	16	p13.3	25	0	156.51	166.19	0.822563	0.994695	0.941753	-0.11919	0.0529416	chr16:1452894-1453833
chr16	1453895	1454410	ENST00000382745	intron	13	-	515	ENSG00000103249	CLCN7	2025	protein_coding	4168	1	NM_001287.6	NM_001287	16	p13.3	25	0	150.58	156.85	0.870914	0.996413	0.960026	-0.0891112	0.036387	chr16:1453895-1454410
chr16	1454466	1455133	ENST00000382745	intron	12	-	667	ENSG00000103249	CLCN7	2025	protein_coding	4168	1	NM_001287.6	NM_001287	16	p13.3	25	0	191.96	198.56	0.882613	0.997194	0.966761	-0.084148	0.0304337	chr16:1454466-1455133
chr16	1455251	1455730	ENST00000382745	intron	11	-	479	ENSG00000103249	CLCN7	2025	protein_coding	4168	1	NM_001287.6	NM_001287	16	p13.3	25	0	215.26	221.74	0.920874	0.993663	0.970777	-0.0499026	0.0228862	chr16:1455251-1455730
chr16	1455796	1456112	ENST00000382745	intron	10	-	316	ENSG00000103249	CLCN7	2025	protein_coding	4168	1	NM_001287.6	NM_001287	16	p13.3	25	0	211.52	215.07	0.948091	0.99763	0.983494	-0.035403	0.0141361	chr16:1455796-1456112
chr16	1456207	1457253	ENST00000382745	intron	9	-	1046	ENSG00000103249	CLCN7	2025	protein_coding	4168	1	NM_001287.6	NM_001287	16	p13.3	25	0	227.55	231.51	0.931155	0.999548	0.982895	-0.0517403	0.0166535	chr16:1456207-1457253
chr16	1457338	1457693	ENST00000382745	intron	8	-	355	ENSG00000103249	CLCN7	2025	protein_coding	4168	1	NM_001287.6	NM_001287	16	p13.3	25	0	256.08	304.3	0.615576	0.989288	0.841538	-0.225962	0.14775	chr16:1457338-1457693
chr16	1457757	1459106	ENST00000382745	intron	7	-	1349	ENSG00000103249	CLCN7	2025	protein_coding	4168	1	NM_001287.6	NM_001287	16	p13.3	25	0	240.97	251.37	0.873316	0.996978	0.958627	-0.0853104	0.0383515	chr16:1457757-1459106
chr16	1459188	1460417	ENST00000382745	intron	6	-	1229	ENSG00000103249	CLCN7	2025	protein_coding	4168	1	NM_001287.6	NM_001287	16	p13.3	25	0	195.12	217.52	0.748918	0.979673	0.897021	-0.148103	0.0826518	chr16:1459188-1460417
chr16	1460528	1460815	ENST00000382745	intron	5	-	287	ENSG00000103249	CLCN7	2025	protein_coding	4168	1	NM_001287.6	NM_001287	16	p13.3	25	0	224.19	246.9	0.766505	0.984199	0.908019	-0.141514	0.0761791	chr16:1460528-1460815
chr16	1460949	1461404	ENST00000382745	intron	4	-	455	ENSG00000103249	CLCN7	2025	protein_coding	4168	1	NM_001287.6	NM_001287	16	p13.3	25	0	243.73	245.86	0.96293	0.999411	0.991337	-0.0284069	0.00807461	chr16:1460949-1461404
chr16	1461471	1461602	ENST00000382745	intron	3	-	131	ENSG00000103249	CLCN7	2025	protein_coding	4168	1	NM_001287.6	NM_001287	16	p13.3	25	0	224.26	226.37	0.959722	0.999599	0.990679	-0.0309574	0.00891972	chr16:1461471-1461602
chr16	1461675	1465266	ENST00000382745	intron	2	-	3591	ENSG00000103249	CLCN7	2025	protein_coding	4168	1	NM_001287.6	NM_001287	16	p13.3	25	0	215.66	225.82	0.897475	0.986753	0.955008	-0.0575332	0.0317446	chr16:1461675-1465266
chr16	1465339	1474833	ENST00000382745	intron	1	-	9494	ENSG00000103249	CLCN7	2025	protein_coding	4168	1	NM_001287.6	NM_001287	16	p13.3	25	0	166.64	177.44	0.868399	0.9817	0.939134	-0.0707349	0.042566	chr16:1465339-1474833
chr16	1493606	1494245	ENST00000262319	intron	1	+	639	ENSG00000100726	TELO2	29099	protein_coding	3314	1	NM_016111.4	NM_016111	16	p13.3	21	0	51.22	69.66	0.573733	0.863021	0.735286	-0.161552	0.127736	chr16:1493606-1494245
chr16	1494617	1495345	ENST00000262319	intron	2	+	728	ENSG00000100726	TELO2	29099	protein_coding	3314	1	NM_016111.4	NM_016111	16	p13.3	21	0	63.08	64.23	0.917254	0.998245	0.982096	-0.0648413	0.016149	chr16:1494617-1495345
chr16	1495624	1497035	ENST00000262319	intron	3	+	1411	ENSG00000100726	TELO2	29099	protein_coding	3314	1	NM_016111.4	NM_016111	16	p13.3	21	0	74.25	77.37	0.84067	0.996954	0.959674	-0.119004	0.0372796	chr16:1495624-1497035
chr16	1497105	1497360	ENST00000262319	intron	4	+	255	ENSG00000100726	TELO2	29099	protein_coding	3314	1	NM_016111.4	NM_016111	16	p13.3	21	0	84.07	87.68	0.856645	0.9971	0.958828	-0.102183	0.0382726	chr16:1497105-1497360
chr16	1497509	1499230	ENST00000262319	intron	5	+	1721	ENSG00000100726	TELO2	29099	protein_coding	3314	1	NM_016111.4	NM_016111	16	p13.3	21	0	75.22	77.11	0.902965	0.998597	0.97549	-0.072525	0.023107	chr16:1497509-1499230
chr16	1499334	1500095	ENST00000262319	intron	6	+	761	ENSG00000100726	TELO2	29099	protein_coding	3314	1	NM_016111.4	NM_016111	16	p13.3	21	0	76.74	78.44	0.893305	0.999208	0.978327	-0.0850225	0.0208806	chr16:1499334-1500095
chr16	1500165	1500346	ENST00000262319	intron	7	+	181	ENSG00000100726	TELO2	29099	protein_coding	3314	1	NM_016111.4	NM_016111	16	p13.3	21	0	79.34	82.3	0.878998	0.997375	0.964034	-0.0850363	0.0333408	chr16:1500165-1500346
chr16	1500489	1500562	ENST00000262319	intron	8	+	73	ENSG00000100726	TELO2	29099	protein_coding	3314	1	NM_016111.4	NM_016111	16	p13.3	21	0	84.75	93.93	0.758861	0.982837	0.902268	-0.143406	0.0805692	chr16:1500489-1500562
chr16	1500700	1501419	ENST00000262319	intron	9	+	719	ENSG00000100726	TELO2	29099	protein_coding	3314	1	NM_016111.4	NM_016111	16	p13.3	21	0	129.56	146	0.76082	0.964799	0.887397	-0.126577	0.0774018	chr16:1500700-1501419
chr16	1501500	1501662	ENST00000262319	intron	10	+	162	ENSG00000100726	TELO2	29099	protein_coding	3314	1	NM_016111.4	NM_016111	16	p13.3	21	0	140.66	153.12	0.806304	0.979596	0.918626	-0.112322	0.0609703	chr16:1501500-1501662
chr16	1501774	1502046	ENST00000262319	intron	11	+	272	ENSG00000100726	TELO2	29099	protein_coding	3314	1	NM_016111.4	NM_016111	16	p13.3	21	0	110.78	111.96	0.955194	0.998361	0.989461	-0.034267	0.00890057	chr16:1501774-1502046
chr16	1502136	1502312	ENST00000262319	intron	12	+	176	ENSG00000100726	TELO2	29099	protein_coding	3314	1	NM_016111.4	NM_016111	16	p13.3	21	0	121.15	121.3	0.988779	0.998042	0.998763	-0.00998421	-0.000721634	chr16:1502136-1502312
chr16	1502405	1502644	ENST00000262319	intron	13	+	239	ENSG00000100726	TELO2	29099	protein_coding	3314	1	NM_016111.4	NM_016111	16	p13.3	21	0	108.42	119.27	0.806977	0.974152	0.90903	-0.102053	0.0651225	chr16:1502405-1502644
chr16	1502762	1502930	ENST00000262319	intron	14	+	168	ENSG00000100726	TELO2	29099	protein_coding	3314	1	NM_016111.4	NM_016111	16	p13.3	21	0	98.15	104.92	0.807546	0.993893	0.935475	-0.127929	0.0584185	chr16:1502762-1502930
chr16	1503003	1505409	ENST00000262319	intron	15	+	2406	ENSG00000100726	TELO2	29099	protein_coding	3314	1	NM_016111.4	NM_016111	16	p13.3	21	0	93.96	97.86	0.874012	0.995941	0.960147	-0.0861352	0.0357936	chr16:1503003-1505409
chr16	1505602	1506237	ENST00000262319	intron	16	+	635	ENSG00000100726	TELO2	29099	protein_coding	3314	1	NM_016111.4	NM_016111	16	p13.3	21	0	137.74	160.81	0.740111	0.941003	0.856539	-0.116428	0.084464	chr16:1505602-1506237
chr16	1506330	1506951	ENST00000262319	intron	17	+	621	ENSG00000100726	TELO2	29099	protein_coding	3314	1	NM_016111.4	NM_016111	16	p13.3	21	0	102.71	159.26	0.415179	0.833568	0.64492	-0.229741	0.188648	chr16:1506330-1506951
chr16	1507052	1507305	ENST00000262319	intron	18	+	253	ENSG00000100726	TELO2	29099	protein_coding	3314	1	NM_016111.4	NM_016111	16	p13.3	21	0	69.04	75.16	0.769054	0.989711	0.918574	-0.14952	0.0711369	chr16:1507052-1507305
chr16	1507371	1507600	ENST00000262319	intron	19	+	229	ENSG00000100726	TELO2	29099	protein_coding	3314	1	NM_016111.4	NM_016111	16	p13.3	21	0	82.22	88.4	0.823158	0.988117	0.93009	-0.106933	0.0580262	chr16:1507371-1507600
chr16	1507717	1509829	ENST00000262319	intron	20	+	2112	ENSG00000100726	TELO2	29099	protein_coding	3314	1	NM_016111.4	NM_016111	16	p13.3	21	1	101.85	112.53	0.743007	0.986546	0.905092	-0.162085	0.0814537	chr16:1507717-1509829
chr16	1534556	1541920	ENST00000566264	intron	1	+	7364	ENSG00000131634	TMEM204	14158	protein_coding	1833	1	NM_024600.6	NM_024600	16	p13.3	3	0	165.33	177.33	0.844411	0.980349	0.93233	-0.087919	0.0480191	chr16:1534556-1541920
chr16	1542077	1554781	ENST00000566264	intron	2	+	12704	ENSG00000131634	TMEM204	14158	protein_coding	1833	1	NM_024600.6	NM_024600	16	p13.3	3	1	218.73	228.7	0.886414	0.993157	0.956406	-0.0699916	0.0367508	chr16:1542077-1554781
chr16	1612658	1614638	ENST00000397412	intron	1	+	1980	ENSG00000007545	CRAMP1	14122	protein_coding	7972	1	NM_020825.4	NM_020825	16	p13.3	21	0	11.56	26.32	0.174853	0.764478	0.43921	-0.264356	0.325268	chr16:1612658-1614638
chr16	1614986	1625972	ENST00000397412	intron	2	+	10986	ENSG00000007545	CRAMP1	14122	protein_coding	7972	1	NM_020825.4	NM_020825	16	p13.3	21	0	37	37.73	0.897602	0.998001	0.980652	-0.0830502	0.0173488	chr16:1614986-1625972
chr16	1626167	1632211	ENST00000397412	intron	3	+	6044	ENSG00000007545	CRAMP1	14122	protein_coding	7972	1	NM_020825.4	NM_020825	16	p13.3	21	0	43.36	43.42	0.963624	0.996755	0.998618	-0.0349941	-0.00186322	chr16:1626167-1632211
chr16	1632366	1637823	ENST00000397412	intron	4	+	5457	ENSG00000007545	CRAMP1	14122	protein_coding	7972	1	NM_020825.4	NM_020825	16	p13.3	21	0	40.78	40.82	0.972176	0.994681	0.99902	-0.0268439	-0.00433952	chr16:1632366-1637823
chr16	1637908	1641138	ENST00000397412	intron	5	+	3230	ENSG00000007545	CRAMP1	14122	protein_coding	7972	1	NM_020825.4	NM_020825	16	p13.3	21	0	41.77	42.42	0.915601	0.998164	0.984677	-0.0690758	0.0134873	chr16:1637908-1641138
chr16	1641188	1652495	ENST00000397412	intron	6	+	11307	ENSG00000007545	CRAMP1	14122	protein_coding	7972	1	NM_020825.4	NM_020825	16	p13.3	21	0	44.21	46.55	0.816533	0.996631	0.949731	-0.133198	0.0468996	chr16:1641188-1652495
chr16	1652582	1653032	ENST00000397412	intron	7	+	450	ENSG00000007545	CRAMP1	14122	protein_coding	7972	1	NM_020825.4	NM_020825	16	p13.3	21	0	35	35.04	0.971328	0.992463	0.998858	-0.0275308	-0.00639509	chr16:1652582-1653032
chr16	1653157	1655218	ENST00000397412	intron	8	+	2061	ENSG00000007545	CRAMP1	14122	protein_coding	7972	1	NM_020825.4	NM_020825	16	p13.3	21	0	35.25	39.67	0.658304	0.991516	0.888581	-0.230277	0.102935	chr16:1653157-1655218
chr16	1655301	1655876	ENST00000397412	intron	9	+	575	ENSG00000007545	CRAMP1	14122	protein_coding	7972	1	NM_020825.4	NM_020825	16	p13.3	21	0	35.48	36.62	0.860296	0.997371	0.968869	-0.108573	0.0285016	chr16:1655301-1655876
chr16	1656993	1659885	ENST00000397412	intron	10	+	2892	ENSG00000007545	CRAMP1	14122	protein_coding	7972	1	NM_020825.4	NM_020825	16	p13.3	21	0	40.49	40.64	0.960099	0.996152	0.996309	-0.0362098	-0.000156857	chr16:1656993-1659885
chr16	1660064	1662489	ENST00000397412	intron	11	+	2425	ENSG00000007545	CRAMP1	14122	protein_coding	7972	1	NM_020825.4	NM_020825	16	p13.3	21	0	40.19	40.38	0.961142	0.995157	0.995295	-0.0341524	-0.000137338	chr16:1660064-1662489
chr16	1662672	1662760	ENST00000397412	intron	12	+	88	ENSG00000007545	CRAMP1	14122	protein_coding	7972	1	NM_020825.4	NM_020825	16	p13.3	21	0	44.53	55	0.577841	0.956193	0.809636	-0.231796	0.146556	chr16:1662672-1662760
chr16	1662836	1665056	ENST00000397412	intron	13	+	2220	ENSG00000007545	CRAMP1	14122	protein_coding	7972	1	NM_020825.4	NM_020825	16	p13.3	21	0	49.77	55	0.753831	0.982578	0.904909	-0.151078	0.0776694	chr16:1662836-1665056
chr16	1665139	1666072	ENST00000397412	intron	14	+	933	ENSG00000007545	CRAMP1	14122	protein_coding	7972	1	NM_020825.4	NM_020825	16	p13.3	21	0	33.22	50.14	0.421157	0.857529	0.662545	-0.241388	0.194984	chr16:1665139-1666072
chr16	1666178	1666421	ENST00000397412	intron	15	+	243	ENSG00000007545	CRAMP1	14122	protein_coding	7972	1	NM_020825.4	NM_020825	16	p13.3	21	0	27.36	44.36	0.381374	0.819611	0.616772	-0.235398	0.20284	chr16:1666178-1666421
chr16	1666601	1667334	ENST00000397412	intron	16	+	733	ENSG00000007545	CRAMP1	14122	protein_coding	7972	1	NM_020825.4	NM_020825	16	p13.3	21	0	32.07	40.14	0.591056	0.943333	0.798954	-0.207898	0.14438	chr16:1666601-1667334
chr16	1667401	1667961	ENST00000397412	intron	17	+	560	ENSG00000007545	CRAMP1	14122	protein_coding	7972	1	NM_020825.4	NM_020825	16	p13.3	21	0	23.51	42.4	0.36842	0.746575	0.554481	-0.186062	0.192093	chr16:1667401-1667961
chr16	1668194	1669000	ENST00000397412	intron	18	+	806	ENSG00000007545	CRAMP1	14122	protein_coding	7972	1	NM_020825.4	NM_020825	16	p13.3	21	0	34	60.56	0.409477	0.707948	0.561427	-0.15195	0.146521	chr16:1668194-1669000
chr16	1669166	1670663	ENST00000397412	intron	19	+	1497	ENSG00000007545	CRAMP1	14122	protein_coding	7972	1	NM_020825.4	NM_020825	16	p13.3	21	0	45.16	51.11	0.644021	0.994128	0.883584	-0.239563	0.110544	chr16:1669166-1670663
chr16	1670810	1673880	ENST00000397412	intron	20	+	3070	ENSG00000007545	CRAMP1	14122	protein_coding	7972	1	NM_020825.4	NM_020825	16	p13.3	21	1	43.34	48.67	0.694107	0.987856	0.890487	-0.19638	0.0973687	chr16:1670810-1673880
chr16	1678357	1685438	ENST00000248098	intron	1	+	7081	ENSG00000206053	JPT2	14137	protein_coding	3695	1	NM_144570.3	NM_144570	16	p13.3	5	0	176.34	213.47	0.732998	0.91135	0.826065	-0.0930666	0.0852855	chr16:1678357-1685438
chr16	1685588	1691842	ENST00000248098	intron	2	+	6254	ENSG00000206053	JPT2	14137	protein_coding	3695	1	NM_144570.3	NM_144570	16	p13.3	5	0	265.9	278.96	0.898809	0.986153	0.953183	-0.0543739	0.0329695	chr16:1685588-1691842
chr16	1691986	1697811	ENST00000248098	intron	3	+	5825	ENSG00000206053	JPT2	14137	protein_coding	3695	1	NM_144570.3	NM_144570	16	p13.3	5	0	236.86	243.68	0.924335	0.994833	0.972012	-0.0476779	0.0228206	chr16:1691986-1697811
chr16	1697861	1698810	ENST00000248098	intron	4	+	949	ENSG00000206053	JPT2	14137	protein_coding	3695	1	NM_144570.3	NM_144570	16	p13.3	5	1	198.42	198.79	0.985449	0.999504	0.998139	-0.0126899	0.00136504	chr16:1697861-1698810
chr16	1706658	1724556	ENST00000610761	intron	1	+	17898	ENSG00000138834	MAPK8IP3	6884	protein_coding	5686	1	NM_001318852.2	NM_001318852	16	p13.3	32	0	45.42	47.48	0.816613	0.998792	0.956613	-0.14	0.0421784	chr16:1706658-1724556
chr16	1724678	1729137	ENST00000610761	intron	2	+	4459	ENSG00000138834	MAPK8IP3	6884	protein_coding	5686	1	NM_001318852.2	NM_001318852	16	p13.3	32	0	61.34	61.86	0.955304	0.998034	0.991594	-0.0362899	0.00644037	chr16:1724678-1729137
chr16	1729209	1729486	ENST00000610761	intron	3	+	277	ENSG00000138834	MAPK8IP3	6884	protein_coding	5686	1	NM_001318852.2	NM_001318852	16	p13.3	32	0	71.73	73.68	0.903822	0.997651	0.973534	-0.0697121	0.0241166	chr16:1729209-1729486
chr16	1729579	1743331	ENST00000610761	intron	4	+	13752	ENSG00000138834	MAPK8IP3	6884	protein_coding	5686	1	NM_001318852.2	NM_001318852	16	p13.3	32	0	25.03	65.84	0.245275	0.542243	0.380164	-0.134889	0.162079	chr16:1729579-1743331
chr16	1743477	1747028	ENST00000610761	intron	5	+	3551	ENSG00000138834	MAPK8IP3	6884	protein_coding	5686	1	NM_001318852.2	NM_001318852	16	p13.3	32	0	10.23	139.11	0.00945977	0.229715	0.0735389	-0.0640792	0.156177	chr16:1743477-1747028
chr16	1747276	1748243	ENST00000610761	intron	6	+	967	ENSG00000138834	MAPK8IP3	6884	protein_coding	5686	1	NM_001318852.2	NM_001318852	16	p13.3	32	0	70.93	74.21	0.849405	0.998361	0.955801	-0.106396	0.0425596	chr16:1747276-1748243
chr16	1748347	1748601	ENST00000610761	intron	7	+	254	ENSG00000138834	MAPK8IP3	6884	protein_coding	5686	1	NM_001318852.2	NM_001318852	16	p13.3	32	0	78.27	80.14	0.914747	0.998156	0.976666	-0.061919	0.0214907	chr16:1748347-1748601
chr16	1748721	1758147	ENST00000610761	intron	8	+	9426	ENSG00000138834	MAPK8IP3	6884	protein_coding	5686	1	NM_001318852.2	NM_001318852	16	p13.3	32	0	79.1	84.79	0.810876	0.992298	0.932893	-0.122017	0.0594048	chr16:1748721-1758147
chr16	1758160	1758977	ENST00000610761	intron	9	+	817	ENSG00000138834	MAPK8IP3	6884	protein_coding	5686	1	NM_001318852.2	NM_001318852	16	p13.3	32	0	NA	NA	NA	NA	NA	NA	NA	chr16:1758160-1758977
chr16	1758996	1759957	ENST00000610761	intron	10	+	961	ENSG00000138834	MAPK8IP3	6884	protein_coding	5686	1	NM_001318852.2	NM_001318852	16	p13.3	32	0	NA	NA	NA	NA	NA	NA	NA	chr16:1758996-1759957
chr16	1760016	1760379	ENST00000610761	intron	11	+	363	ENSG00000138834	MAPK8IP3	6884	protein_coding	5686	1	NM_001318852.2	NM_001318852	16	p13.3	32	0	87.62	90.68	0.88234	0.997009	0.966255	-0.0839148	0.0307537	chr16:1760016-1760379
chr16	1760533	1761223	ENST00000610761	intron	12	+	690	ENSG00000138834	MAPK8IP3	6884	protein_coding	5686	1	NM_001318852.2	NM_001318852	16	p13.3	32	0	91.92	93.71	0.92787	0.998117	0.980899	-0.0530288	0.017218	chr16:1760533-1761223
chr16	1761306	1762350	ENST00000610761	intron	13	+	1044	ENSG00000138834	MAPK8IP3	6884	protein_coding	5686	1	NM_001318852.2	NM_001318852	16	p13.3	32	0	87.15	103.07	0.75885	0.911496	0.845542	-0.0866921	0.0659546	chr16:1761306-1762350
chr16	1762482	1762674	ENST00000610761	intron	14	+	192	ENSG00000138834	MAPK8IP3	6884	protein_coding	5686	1	NM_001318852.2	NM_001318852	16	p13.3	32	0	101.82	102.86	0.949866	0.998969	0.989889	-0.0400229	0.00907945	chr16:1762482-1762674
chr16	1762732	1762835	ENST00000610761	intron	15	+	103	ENSG00000138834	MAPK8IP3	6884	protein_coding	5686	1	NM_001318852.2	NM_001318852	16	p13.3	32	0	119.89	122.64	0.905374	0.99902	0.977577	-0.0722027	0.0214435	chr16:1762732-1762835
chr16	1763007	1763656	ENST00000610761	intron	16	+	649	ENSG00000138834	MAPK8IP3	6884	protein_coding	5686	1	NM_001318852.2	NM_001318852	16	p13.3	32	0	82.48	83.45	0.945986	0.998875	0.988376	-0.04239	0.0104985	chr16:1763007-1763656
chr16	1763784	1764114	ENST00000610761	intron	17	+	330	ENSG00000138834	MAPK8IP3	6884	protein_coding	5686	1	NM_001318852.2	NM_001318852	16	p13.3	32	0	72.89	88.79	0.671627	0.933056	0.820926	-0.149299	0.11213	chr16:1763784-1764114
chr16	1764211	1764300	ENST00000610761	intron	18	+	89	ENSG00000138834	MAPK8IP3	6884	protein_coding	5686	1	NM_001318852.2	NM_001318852	16	p13.3	32	0	84.48	85.6	0.944026	0.998121	0.986916	-0.0428902	0.011205	chr16:1764211-1764300
chr16	1764460	1765012	ENST00000610761	intron	19	+	552	ENSG00000138834	MAPK8IP3	6884	protein_coding	5686	1	NM_001318852.2	NM_001318852	16	p13.3	32	0	98.78	99.37	0.965243	0.998782	0.994063	-0.0288198	0.00471898	chr16:1764460-1765012
chr16	1765179	1765959	ENST00000610761	intron	20	+	780	ENSG00000138834	MAPK8IP3	6884	protein_coding	5686	1	NM_001318852.2	NM_001318852	16	p13.3	32	0	88.79	93.16	0.835525	0.996709	0.953091	-0.117566	0.0436175	chr16:1765179-1765959
chr16	1766143	1766219	ENST00000610761	intron	21	+	76	ENSG00000138834	MAPK8IP3	6884	protein_coding	5686	1	NM_001318852.2	NM_001318852	16	p13.3	32	0	92.4	110.27	0.672081	0.955031	0.837943	-0.165862	0.117088	chr16:1766143-1766219
chr16	1766410	1766528	ENST00000610761	intron	22	+	118	ENSG00000138834	MAPK8IP3	6884	protein_coding	5686	1	NM_001318852.2	NM_001318852	16	p13.3	32	0	71.1	74	0.870973	0.99594	0.960811	-0.0898381	0.0351287	chr16:1766410-1766528
chr16	1766649	1766722	ENST00000610761	intron	23	+	73	ENSG00000138834	MAPK8IP3	6884	protein_coding	5686	1	NM_001318852.2	NM_001318852	16	p13.3	32	0	76.74	82.93	0.773523	0.992071	0.925359	-0.151836	0.0667127	chr16:1766649-1766722
chr16	1766804	1766903	ENST00000610761	intron	24	+	99	ENSG00000138834	MAPK8IP3	6884	protein_coding	5686	1	NM_001318852.2	NM_001318852	16	p13.3	32	0	80.21	87.42	0.788854	0.984776	0.917525	-0.128671	0.0672511	chr16:1766804-1766903
chr16	1766972	1767148	ENST00000610761	intron	25	+	176	ENSG00000138834	MAPK8IP3	6884	protein_coding	5686	1	NM_001318852.2	NM_001318852	16	p13.3	32	0	91.7	101.07	0.779917	0.977406	0.907292	-0.127375	0.070114	chr16:1766972-1767148
chr16	1767298	1767563	ENST00000610761	intron	26	+	265	ENSG00000138834	MAPK8IP3	6884	protein_coding	5686	1	NM_001318852.2	NM_001318852	16	p13.3	32	0	72.11	89.63	0.652909	0.92245	0.80453	-0.151621	0.117921	chr16:1767298-1767563
chr16	1767736	1767804	ENST00000610761	intron	27	+	68	ENSG00000138834	MAPK8IP3	6884	protein_coding	5686	1	NM_001318852.2	NM_001318852	16	p13.3	32	0	107.41	118.92	0.762181	0.983021	0.903212	-0.141031	0.0798084	chr16:1767736-1767804
chr16	1767919	1768068	ENST00000610761	intron	28	+	149	ENSG00000138834	MAPK8IP3	6884	protein_coding	5686	1	NM_001318852.2	NM_001318852	16	p13.3	32	0	71.47	95.21	0.563705	0.891391	0.750656	-0.186951	0.140735	chr16:1767919-1768068
chr16	1768108	1768198	ENST00000610761	intron	29	+	90	ENSG00000138834	MAPK8IP3	6884	protein_coding	5686	1	NM_001318852.2	NM_001318852	16	p13.3	32	0	86.95	99.14	0.74885	0.960069	0.877043	-0.128192	0.0830261	chr16:1768108-1768198
chr16	1768379	1768476	ENST00000610761	intron	30	+	97	ENSG00000138834	MAPK8IP3	6884	protein_coding	5686	1	NM_001318852.2	NM_001318852	16	p13.3	32	0	94.71	97.08	0.905187	0.998204	0.975587	-0.0704	0.022617	chr16:1768379-1768476
chr16	1768627	1768702	ENST00000610761	intron	31	+	75	ENSG00000138834	MAPK8IP3	6884	protein_coding	5686	1	NM_001318852.2	NM_001318852	16	p13.3	32	1	114.9	118.19	0.908885	0.997221	0.972163	-0.0632782	0.0250573	chr16:1768627-1768702
chr16	1770767	1770880	ENST00000219302	intron	4	-	113	ENSG00000103024	NME3	7851	protein_coding	848	1	NM_002513.3	NM_002513	16	p13.3	5	1	141.71	168.19	0.762087	0.904047	0.842559	-0.0804716	0.0614879	chr16:1770767-1770880
chr16	1770994	1771069	ENST00000219302	intron	3	-	75	ENSG00000103024	NME3	7851	protein_coding	848	1	NM_002513.3	NM_002513	16	p13.3	5	0	146.73	178.36	0.673917	0.929169	0.822662	-0.148745	0.106507	chr16:1770994-1771069
chr16	1771172	1771279	ENST00000219302	intron	2	-	107	ENSG00000103024	NME3	7851	protein_coding	848	1	NM_002513.3	NM_002513	16	p13.3	5	0	130.3	193.73	0.548096	0.784654	0.672586	-0.12449	0.112068	chr16:1771172-1771279
chr16	1771411	1771488	ENST00000219302	intron	1	-	77	ENSG00000103024	NME3	7851	protein_coding	848	1	NM_002513.3	NM_002513	16	p13.3	5	0	108.84	241.78	0.329106	0.586559	0.450161	-0.121055	0.136398	chr16:1771411-1771488
chr16	1772514	1772603	ENST00000397375	intron	2	-	89	ENSG00000074071	MRPS34	16618	protein_coding	998	1	NM_023936.2	NM_023936	16	p13.3	3	1	436.25	567.4	0.706282	0.828469	0.768858	-0.0625759	0.0596108	chr16:1772514-1772603
chr16	1772647	1772798	ENST00000397375	intron	1	-	151	ENSG00000074071	MRPS34	16618	protein_coding	998	1	NM_023936.2	NM_023936	16	p13.3	3	0	379.3	484.64	0.690091	0.862332	0.782643	-0.0925517	0.0796896	chr16:1772647-1772798
chr16	1773475	1773704	ENST00000568449	intron	1	+	229	ENSG00000197774	EME2	27289	protein_coding	7022	1	NM_001257370.2	NM_001257370	16	p13.3	8	0	9.52	21.88	0.133221	0.80967	0.435101	-0.301879	0.374569	chr16:1773475-1773704
chr16	1773842	1774259	ENST00000568449	intron	2	+	417	ENSG00000197774	EME2	27289	protein_coding	7022	1	NM_001257370.2	NM_001257370	16	p13.3	8	0	12.67	20.16	0.283222	0.91219	0.628472	-0.34525	0.283718	chr16:1773842-1774259
chr16	1774353	1775040	ENST00000568449	intron	3	+	687	ENSG00000197774	EME2	27289	protein_coding	7022	1	NM_001257370.2	NM_001257370	16	p13.3	8	0	15.62	26.63	0.324862	0.82964	0.586557	-0.261695	0.243083	chr16:1774353-1775040
chr16	1775133	1775314	ENST00000568449	intron	4	+	181	ENSG00000197774	EME2	27289	protein_coding	7022	1	NM_001257370.2	NM_001257370	16	p13.3	8	0	10.63	50.64	0.0883085	0.423599	0.209913	-0.121605	0.213686	chr16:1775133-1775314
chr16	1775409	1775568	ENST00000568449	intron	5	+	159	ENSG00000197774	EME2	27289	protein_coding	7022	1	NM_001257370.2	NM_001257370	16	p13.3	8	0	25.53	33.42	0.475546	0.961818	0.763914	-0.288368	0.197905	chr16:1775409-1775568
chr16	1775685	1775796	ENST00000568449	intron	6	+	111	ENSG00000197774	EME2	27289	protein_coding	7022	1	NM_001257370.2	NM_001257370	16	p13.3	8	0	25.19	29.81	0.57325	0.985118	0.845018	-0.271768	0.1401	chr16:1775685-1775796
chr16	1775987	1776067	ENST00000568449	intron	7	+	80	ENSG00000197774	EME2	27289	protein_coding	7022	1	NM_001257370.2	NM_001257370	16	p13.3	8	1	16.1	19.9	0.474411	0.98363	0.809045	-0.334634	0.174584	chr16:1775987-1776067
chr16	1783037	1786536	ENST00000262302	intron	1	+	3499	ENSG00000095906	NUBP2	8042	protein_coding	1349	1	NM_012225.4	NM_012225	16	p13.3	7	0	135.11	155.14	0.718458	0.969293	0.870891	-0.152433	0.0984022	chr16:1783037-1786536
chr16	1786656	1786756	ENST00000262302	intron	2	+	100	ENSG00000095906	NUBP2	8042	protein_coding	1349	1	NM_012225.4	NM_012225	16	p13.3	7	0	146.21	256.66	0.452132	0.680898	0.569664	-0.117532	0.111234	chr16:1786656-1786756
chr16	1786956	1787676	ENST00000262302	intron	3	+	720	ENSG00000095906	NUBP2	8042	protein_coding	1349	1	NM_012225.4	NM_012225	16	p13.3	7	0	156.55	266.11	0.457362	0.710149	0.588291	-0.130929	0.121859	chr16:1786956-1787676
chr16	1787832	1787940	ENST00000262302	intron	4	+	108	ENSG00000095906	NUBP2	8042	protein_coding	1349	1	NM_012225.4	NM_012225	16	p13.3	7	0	317.19	323.38	0.938093	0.99852	0.980858	-0.0427657	0.0176619	chr16:1787832-1787940
chr16	1788052	1788137	ENST00000262302	intron	5	+	85	ENSG00000095906	NUBP2	8042	protein_coding	1349	1	NM_012225.4	NM_012225	16	p13.3	7	0	298.63	318.48	0.856659	0.983145	0.937673	-0.0810142	0.0454723	chr16:1788052-1788137
chr16	1788208	1788568	ENST00000262302	intron	6	+	360	ENSG00000095906	NUBP2	8042	protein_coding	1349	1	NM_012225.4	NM_012225	16	p13.3	7	1	334.74	339.85	0.948497	0.998559	0.984964	-0.0364667	0.0135949	chr16:1788208-1788568
chr16	1809383	1809753	ENST00000397356	intron	8	-	370	ENSG00000063854	HAGH	4805	protein_coding	2619	1	NM_005326.6	NM_005326	16	p13.3	9	1	250.88	265.53	0.733873	0.999829	0.944827	-0.210955	0.0550021	chr16:1809383-1809753
chr16	1809834	1816892	ENST00000397356	intron	7	-	7058	ENSG00000063854	HAGH	4805	protein_coding	2619	1	NM_005326.6	NM_005326	16	p13.3	9	0	281.79	285.78	0.95033	0.999146	0.986038	-0.0357081	0.0131081	chr16:1809834-1816892
chr16	1816995	1817167	ENST00000397356	intron	6	-	172	ENSG00000063854	HAGH	4805	protein_coding	2619	1	NM_005326.6	NM_005326	16	p13.3	9	0	231.21	234.42	0.938581	0.9997	0.986307	-0.0477257	0.0133938	chr16:1816995-1817167
chr16	1817272	1819114	ENST00000397356	intron	5	-	1842	ENSG00000063854	HAGH	4805	protein_coding	2619	1	NM_005326.6	NM_005326	16	p13.3	9	0	188.19	206.81	0.849816	0.951038	0.909966	-0.0601496	0.0410724	chr16:1817272-1819114
chr16	1819224	1819896	ENST00000397356	intron	4	-	672	ENSG00000063854	HAGH	4805	protein_coding	2619	1	NM_005326.6	NM_005326	16	p13.3	9	0	160.36	178.55	0.837843	0.944252	0.898124	-0.0602809	0.0461282	chr16:1819224-1819896
chr16	1820015	1822299	ENST00000397356	intron	3	-	2284	ENSG00000063854	HAGH	4805	protein_coding	2619	1	NM_005326.6	NM_005326	16	p13.3	9	0	191.34	199.95	0.863459	0.996483	0.956939	-0.0934806	0.0395438	chr16:1820015-1822299
chr16	1822365	1822864	ENST00000397356	intron	2	-	499	ENSG00000063854	HAGH	4805	protein_coding	2619	1	NM_005326.6	NM_005326	16	p13.3	9	0	201.18	202.44	0.974407	0.999253	0.993776	-0.0193691	0.00547755	chr16:1822365-1822864
chr16	1823038	1826711	ENST00000397356	intron	1	-	3673	ENSG00000063854	HAGH	4805	protein_coding	2619	1	NM_005326.6	NM_005326	16	p13.3	9	0	92.64	180.21	0.374705	0.661009	0.514067	-0.139361	0.146942	chr16:1823038-1826711
chr16	1939144	1940777	ENST00000361871	intron	3	-	1633	ENSG00000198736	MSRB1	14133	protein_coding	1277	1	NM_016332.4	NM_001382265	16	p13.3	4	1	133.48	140.11	0.85054	0.996794	0.95268	-0.10214	0.044114	chr16:1939144-1940777
chr16	1940893	1941256	ENST00000361871	intron	2	-	363	ENSG00000198736	MSRB1	14133	protein_coding	1277	1	NM_016332.4	NM_001382265	16	p13.3	4	0	134.81	141.85	0.842093	0.996227	0.95037	-0.108278	0.0458568	chr16:1940893-1941256
chr16	1941406	1943101	ENST00000361871	intron	1	-	1695	ENSG00000198736	MSRB1	14133	protein_coding	1277	1	NM_016332.4	NM_001382265	16	p13.3	4	0	119.1	119.44	0.981875	0.998837	0.997153	-0.0152782	0.00168351	chr16:1941406-1943101
chr16	1959755	1961152	ENST00000268668	intron	1	+	1397	ENSG00000140990	NDUFB10	7696	protein_coding	675	1	NM_004548.3	NM_004548	16	p13.3	4	0	1108.95	1125.36	0.953078	0.999	0.985418	-0.0323398	0.0135819	chr16:1959755-1961152
chr16	1961292	1961496	ENST00000268668	intron	2	+	204	ENSG00000140990	NDUFB10	7696	protein_coding	675	1	NM_004548.3	NM_004548	16	p13.3	4	0	1144.73	1190.23	0.937951	0.97869	0.961772	-0.0238212	0.0169176	chr16:1961292-1961496
chr16	1961637	1961796	ENST00000268668	intron	3	+	159	ENSG00000140990	NDUFB10	7696	protein_coding	675	1	NM_004548.3	NM_004548	16	p13.3	4	1	764.77	1346.97	0.468582	0.664295	0.567771	-0.099189	0.0965242	chr16:1961637-1961796
chr16	1962271	1962496	ENST00000343262	intron	6	-	225	ENSG00000140988	RPS2	10404	protein_coding	945	1	NM_002952.4	NM_002952	16	p13.3	7	1	27481.5	28038.9	0.959546	0.994084	0.980119	-0.0205734	0.0139648	chr16:1962271-1962496
chr16	1962657	1962735	ENST00000343262	intron	5	-	78	ENSG00000140988	RPS2	10404	protein_coding	945	1	NM_002952.4	NM_002952	16	p13.3	7	0	16746.6	18632	0.863585	0.929405	0.898813	-0.0352285	0.0305915	chr16:1962657-1962735
chr16	1962910	1963148	ENST00000343262	intron	4	-	238	ENSG00000140988	RPS2	10404	protein_coding	945	1	NM_002952.4	NM_002952	16	p13.3	7	0	16361.4	18785.5	0.802117	0.929251	0.870956	-0.0688393	0.0582941	chr16:1962910-1963148
chr16	1963257	1964275	ENST00000343262	intron	3	-	1018	ENSG00000140988	RPS2	10404	protein_coding	945	1	NM_002952.4	NM_002952	16	p13.3	7	0	12595.3	14309.5	0.798271	0.940006	0.880204	-0.081933	0.0598015	chr16:1963257-1964275
chr16	1964366	1964448	ENST00000343262	intron	2	-	82	ENSG00000140988	RPS2	10404	protein_coding	945	1	NM_002952.4	NM_002952	16	p13.3	7	0	13029.1	13754.1	0.904383	0.976654	0.947289	-0.042906	0.0293654	chr16:1964366-1964448
chr16	1964629	1964806	ENST00000343262	intron	1	-	177	ENSG00000140988	RPS2	10404	protein_coding	945	1	NM_002952.4	NM_002952	16	p13.3	7	0	4878	5364.89	0.803965	0.974795	0.909245	-0.10528	0.0655498	chr16:1964629-1964806
chr16	1972206	1974055	ENST00000568546	intron	1	+	1849	ENSG00000183751	TBL3	11587	protein_coding	6783	1	NM_006453.3	NM_006453	16	p13.3	22	0	104.7	105.89	0.948667	0.998956	0.988762	-0.0400951	0.0101939	chr16:1972206-1974055
chr16	1974108	1974196	ENST00000568546	intron	2	+	88	ENSG00000183751	TBL3	11587	protein_coding	6783	1	NM_006453.3	NM_006453	16	p13.3	22	0	80.47	86.37	0.806607	0.991156	0.931689	-0.125082	0.0594666	chr16:1974108-1974196
chr16	1974293	1974375	ENST00000568546	intron	3	+	82	ENSG00000183751	TBL3	11587	protein_coding	6783	1	NM_006453.3	NM_006453	16	p13.3	22	0	88.22	92.32	0.861093	0.994878	0.955589	-0.094496	0.0392889	chr16:1974293-1974375
chr16	1974424	1974537	ENST00000568546	intron	4	+	113	ENSG00000183751	TBL3	11587	protein_coding	6783	1	NM_006453.3	NM_006453	16	p13.3	22	0	101.6	102.05	0.974095	0.998788	0.99559	-0.0214955	0.00319768	chr16:1974424-1974537
chr16	1974680	1974762	ENST00000568546	intron	5	+	82	ENSG00000183751	TBL3	11587	protein_coding	6783	1	NM_006453.3	NM_006453	16	p13.3	22	0	133.9	136.15	0.946256	0.996769	0.983474	-0.037218	0.0132946	chr16:1974680-1974762
chr16	1974848	1974927	ENST00000568546	intron	6	+	79	ENSG00000183751	TBL3	11587	protein_coding	6783	1	NM_006453.3	NM_006453	16	p13.3	22	0	125.34	132.88	0.840027	0.991831	0.943257	-0.10323	0.0485735	chr16:1974848-1974927
chr16	1975099	1975186	ENST00000568546	intron	7	+	87	ENSG00000183751	TBL3	11587	protein_coding	6783	1	NM_006453.3	NM_006453	16	p13.3	22	0	120.63	122.12	0.948707	0.998541	0.987799	-0.0390922	0.0107421	chr16:1975099-1975186
chr16	1975263	1975344	ENST00000568546	intron	8	+	81	ENSG00000183751	TBL3	11587	protein_coding	6783	1	NM_006453.3	NM_006453	16	p13.3	22	0	108.63	109.44	0.954933	0.999482	0.992599	-0.0376657	0.00688374	chr16:1975263-1975344
chr16	1975439	1975528	ENST00000568546	intron	9	+	89	ENSG00000183751	TBL3	11587	protein_coding	6783	1	NM_006453.3	NM_006453	16	p13.3	22	0	121.1	121.64	0.969812	0.999544	0.995561	-0.0257483	0.00398321	chr16:1975439-1975528
chr16	1975711	1975807	ENST00000568546	intron	10	+	96	ENSG00000183751	TBL3	11587	protein_coding	6783	1	NM_006453.3	NM_006453	16	p13.3	22	0	100.42	101.79	0.93927	0.999392	0.986541	-0.0472713	0.0128506	chr16:1975711-1975807
chr16	1975950	1976055	ENST00000568546	intron	11	+	105	ENSG00000183751	TBL3	11587	protein_coding	6783	1	NM_006453.3	NM_006453	16	p13.3	22	0	115.49	120.42	0.847621	0.997193	0.95906	-0.111439	0.0381327	chr16:1975950-1976055
chr16	1976115	1976210	ENST00000568546	intron	12	+	95	ENSG00000183751	TBL3	11587	protein_coding	6783	1	NM_006453.3	NM_006453	16	p13.3	22	0	130.47	134.18	0.9033	0.997284	0.972351	-0.0690506	0.024933	chr16:1976115-1976210
chr16	1976315	1976813	ENST00000568546	intron	13	+	498	ENSG00000183751	TBL3	11587	protein_coding	6783	1	NM_006453.3	NM_006453	16	p13.3	22	0	122.3	132.45	0.800108	0.988687	0.923367	-0.123259	0.0653202	chr16:1976315-1976813
chr16	1976962	1977053	ENST00000568546	intron	14	+	91	ENSG00000183751	TBL3	11587	protein_coding	6783	1	NM_006453.3	NM_006453	16	p13.3	22	0	195.38	195.86	0.985233	0.999429	0.997549	-0.0123161	0.00187934	chr16:1976962-1977053
chr16	1977285	1977355	ENST00000568546	intron	15	+	70	ENSG00000183751	TBL3	11587	protein_coding	6783	1	NM_006453.3	NM_006453	16	p13.3	22	0	86.95	94.93	0.764999	0.98712	0.915938	-0.150939	0.0711816	chr16:1977285-1977355
chr16	1977427	1977513	ENST00000568546	intron	16	+	86	ENSG00000183751	TBL3	11587	protein_coding	6783	1	NM_006453.3	NM_006453	16	p13.3	22	0	105.34	106.42	0.957206	0.99862	0.989852	-0.0326457	0.00876827	chr16:1977427-1977513
chr16	1977671	1977741	ENST00000568546	intron	17	+	70	ENSG00000183751	TBL3	11587	protein_coding	6783	1	NM_006453.3	NM_006453	16	p13.3	22	0	134.14	152.23	0.758442	0.964975	0.881167	-0.122724	0.0838088	chr16:1977671-1977741
chr16	1977801	1977957	ENST00000568546	intron	18	+	156	ENSG00000183751	TBL3	11587	protein_coding	6783	1	NM_006453.3	NM_006453	16	p13.3	22	0	133.73	135.71	0.941028	0.998849	0.98541	-0.0443818	0.013439	chr16:1977801-1977957
chr16	1978062	1978148	ENST00000568546	intron	19	+	86	ENSG00000183751	TBL3	11587	protein_coding	6783	1	NM_006453.3	NM_006453	16	p13.3	22	0	140.89	141.41	0.977683	0.999354	0.996323	-0.0186393	0.00303134	chr16:1978062-1978148
chr16	1978221	1978312	ENST00000568546	intron	20	+	91	ENSG00000183751	TBL3	11587	protein_coding	6783	1	NM_006453.3	NM_006453	16	p13.3	22	0	109.73	113.48	0.885168	0.997951	0.966955	-0.0817867	0.0309963	chr16:1978221-1978312
chr16	1978472	1978551	ENST00000568546	intron	21	+	79	ENSG00000183751	TBL3	11587	protein_coding	6783	1	NM_006453.3	NM_006453	16	p13.3	22	1	105.92	106.23	0.97865	0.998812	0.997082	-0.0184318	0.00172995	chr16:1978472-1978551
chr16	1984477	1984746	ENST00000248114	intron	1	+	269	ENSG00000127554	GFER	4236	protein_coding	2365	1	NM_005262.3	NM_005262	16	p13.3	3	0	157.36	215	0.604658	0.835962	0.731907	-0.127249	0.104055	chr16:1984477-1984746
chr16	1984944	1985865	ENST00000248114	intron	2	+	921	ENSG00000127554	GFER	4236	protein_coding	2365	1	NM_005262.3	NM_005262	16	p13.3	3	1	153.08	171.15	0.775491	0.968126	0.89442	-0.118929	0.0737055	chr16:1984944-1985865
chr16	1990202	1991973	ENST00000248121	intron	1	+	1771	ENSG00000127561	SYNGR3	11501	protein_coding	2026	1	NM_004209.6	NM_004209	16	p13.3	4	0	NA	NA	NA	NA	NA	NA	NA	chr16:1990202-1991973
chr16	1992212	1992635	ENST00000248121	intron	2	+	423	ENSG00000127561	SYNGR3	11501	protein_coding	2026	1	NM_004209.6	NM_004209	16	p13.3	4	0	NA	NA	NA	NA	NA	NA	NA	chr16:1992212-1992635
chr16	1992779	1992862	ENST00000248121	intron	3	+	83	ENSG00000127561	SYNGR3	11501	protein_coding	2026	1	NM_004209.6	NM_004209	16	p13.3	4	1	NA	NA	NA	NA	NA	NA	NA	chr16:1992779-1992862
chr16	1998586	1998701	ENST00000562103	intron	13	-	115	ENSG00000167962	ZNF598	28079	protein_coding	3366	1	NA	NM_178167	16	p13.3	14	1	219.68	322.62	0.546986	0.817733	0.680925	-0.133939	0.136808	chr16:1998586-1998701
chr16	1998853	1998964	ENST00000562103	intron	12	-	111	ENSG00000167962	ZNF598	28079	protein_coding	3366	1	NA	NM_178167	16	p13.3	14	0	223.42	241.11	0.821502	0.987443	0.926631	-0.105129	0.0608123	chr16:1998853-1998964
chr16	1999122	1999495	ENST00000562103	intron	11	-	373	ENSG00000167962	ZNF598	28079	protein_coding	3366	1	NA	NM_178167	16	p13.3	14	0	281.23	309.47	0.837655	0.962199	0.908747	-0.0710926	0.0534521	chr16:1999122-1999495
chr16	2000257	2000390	ENST00000562103	intron	10	-	133	ENSG00000167962	ZNF598	28079	protein_coding	3366	1	NA	NM_178167	16	p13.3	14	0	166.56	360.37	0.387845	0.537111	0.462192	-0.074347	0.0749198	chr16:2000257-2000390
chr16	2000482	2001003	ENST00000562103	intron	9	-	521	ENSG00000167962	ZNF598	28079	protein_coding	3366	1	NA	NM_178167	16	p13.3	14	0	226.08	233.78	0.909901	0.995274	0.967063	-0.0571618	0.0282114	chr16:2000482-2001003
chr16	2001192	2001582	ENST00000562103	intron	8	-	390	ENSG00000167962	ZNF598	28079	protein_coding	3366	1	NA	NM_178167	16	p13.3	14	0	237.96	302.9	0.694563	0.865933	0.785606	-0.0910429	0.0803272	chr16:2001192-2001582
chr16	2001701	2002205	ENST00000562103	intron	7	-	504	ENSG00000167962	ZNF598	28079	protein_coding	3366	1	NA	NM_178167	16	p13.3	14	0	228.63	286.34	0.670799	0.903058	0.798456	-0.127658	0.104602	chr16:2001701-2002205
chr16	2002424	2002520	ENST00000562103	intron	6	-	96	ENSG00000167962	ZNF598	28079	protein_coding	3366	1	NA	NM_178167	16	p13.3	14	0	195.44	280.37	0.585871	0.806868	0.697079	-0.111208	0.10979	chr16:2002424-2002520
chr16	2002733	2002990	ENST00000562103	intron	5	-	257	ENSG00000167962	ZNF598	28079	protein_coding	3366	1	NA	NM_178167	16	p13.3	14	0	152.64	180.58	0.689054	0.956653	0.845276	-0.156223	0.111377	chr16:2002733-2002990
chr16	2003121	2003615	ENST00000562103	intron	4	-	494	ENSG00000167962	ZNF598	28079	protein_coding	3366	1	NA	NM_178167	16	p13.3	14	0	111.03	124.21	0.769302	0.972892	0.893889	-0.124587	0.079003	chr16:2003121-2003615
chr16	2003729	2009523	ENST00000562103	intron	3	-	5794	ENSG00000167962	ZNF598	28079	protein_coding	3366	1	NA	NM_178167	16	p13.3	14	0	115.19	123.4	0.813797	0.992073	0.933468	-0.119672	0.0586042	chr16:2003729-2009523
chr16	2009623	2009623	ENST00000562103	intron	2	-	0	ENSG00000167962	ZNF598	28079	protein_coding	3366	1	NA	NM_178167	16	p13.3	14	0	97.44	404.36	0.226674	0.257187	0.240973	-0.0142998	0.0162132	chr16:2009623-2009623
chr16	2009735	2009735	ENST00000562103	intron	1	-	0	ENSG00000167962	ZNF598	28079	protein_coding	3366	1	NA	NM_178167	16	p13.3	14	0	NA	NA	NA	NA	NA	NA	NA	chr16:2009735-2009735
chr16	2020313	2020532	ENST00000566435	intron	1	+	219	ENSG00000183971	NPW	30509	protein_coding	751	1	NM_001099456.3	NM_001099456	16	p13.3	2	1	10.21	11.3	0.646516	0.992214	0.90354	-0.257024	0.0886743	chr16:2020313-2020532
chr16	2027219	2029581	ENST00000424542	intron	1	+	2362	ENSG00000065054	SLC9A3R2	11076	protein_coding	2160	1	NM_001130012.3	NM_001130012	16	p13.3	7	0	165.16	173.88	0.880274	0.992938	0.94985	-0.0695763	0.0430876	chr16:2027219-2029581
chr16	2029783	2036323	ENST00000424542	intron	2	+	6540	ENSG00000065054	SLC9A3R2	11076	protein_coding	2160	1	NM_001130012.3	NM_001130012	16	p13.3	7	0	201.21	300.99	0.467599	0.884367	0.668494	-0.200895	0.215873	chr16:2029783-2036323
chr16	2036504	2036727	ENST00000424542	intron	3	+	223	ENSG00000065054	SLC9A3R2	11076	protein_coding	2160	1	NM_001130012.3	NM_001130012	16	p13.3	7	0	292.56	304	0.896856	0.996485	0.962368	-0.0655124	0.0341165	chr16:2036504-2036727
chr16	2036882	2036954	ENST00000424542	intron	4	+	72	ENSG00000065054	SLC9A3R2	11076	protein_coding	2160	1	NM_001130012.3	NM_001130012	16	p13.3	7	0	380.42	383.97	0.967866	0.999629	0.990754	-0.022888	0.00887427	chr16:2036882-2036954
chr16	2036999	2037537	ENST00000424542	intron	5	+	538	ENSG00000065054	SLC9A3R2	11076	protein_coding	2160	1	NM_001130012.3	NM_001130012	16	p13.3	7	0	319.97	325.95	0.946635	0.997675	0.981654	-0.0350187	0.0160216	chr16:2036999-2037537
chr16	2037601	2037825	ENST00000424542	intron	6	+	224	ENSG00000065054	SLC9A3R2	11076	protein_coding	2160	1	NM_001130012.3	NM_001130012	16	p13.3	7	1	235	345.75	0.595425	0.760341	0.679682	-0.0842573	0.0806587	chr16:2037601-2037825
chr16	2040048	2040132	ENST00000651570	intron	5	-	84	ENSG00000065057	NTHL1	8028	protein_coding	1030	1	NM_002528.7	NM_001318194	16	p13.3	6	1	111.38	116.67	0.85934	0.994231	0.954658	-0.0953183	0.0395724	chr16:2040048-2040132
chr16	2040239	2043566	ENST00000651570	intron	4	-	3327	ENSG00000065057	NTHL1	8028	protein_coding	1030	1	NM_002528.7	NM_001318194	16	p13.3	6	0	112.53	119.78	0.834757	0.990494	0.939472	-0.104716	0.0510221	chr16:2040239-2043566
chr16	2043727	2044629	ENST00000651570	intron	3	-	902	ENSG00000065057	NTHL1	8028	protein_coding	1030	1	NM_002528.7	NM_001318194	16	p13.3	6	0	80.89	85.12	0.822364	0.997008	0.950305	-0.127941	0.0467026	chr16:2043727-2044629
chr16	2044801	2046127	ENST00000651570	intron	2	-	1326	ENSG00000065057	NTHL1	8028	protein_coding	1030	1	NM_002528.7	NM_001318194	16	p13.3	6	0	85.67	96.47	0.759759	0.969428	0.888048	-0.128289	0.0813795	chr16:2044801-2046127
chr16	2046367	2047708	ENST00000651570	intron	1	-	1341	ENSG00000065057	NTHL1	8028	protein_coding	1030	1	NM_002528.7	NM_001318194	16	p13.3	6	0	110.11	125.73	0.766382	0.952946	0.875766	-0.109383	0.0771809	chr16:2046367-2047708
chr16	2048066	2048586	ENST00000219476	intron	1	+	520	ENSG00000103197	TSC2	12363	protein_coding	6415	1	NM_000548.5	NM_000548	16	p13.3	42	0	65.42	66	0.955578	0.998566	0.991212	-0.035634	0.00735385	chr16:2048066-2048586
chr16	2048754	2050399	ENST00000219476	intron	2	+	1645	ENSG00000103197	TSC2	12363	protein_coding	6415	1	NM_000548.5	NM_000548	16	p13.3	42	0	173.07	175.38	0.946208	0.999696	0.986829	-0.0406209	0.0128671	chr16:2048754-2050399
chr16	2050487	2053341	ENST00000219476	intron	3	+	2854	ENSG00000103197	TSC2	12363	protein_coding	6415	1	NM_000548.5	NM_000548	16	p13.3	42	0	136.79	140.41	0.910368	0.999044	0.974218	-0.0638508	0.024826	chr16:2050487-2053341
chr16	2053453	2054295	ENST00000219476	intron	4	+	842	ENSG00000103197	TSC2	12363	protein_coding	6415	1	NM_000548.5	NM_000548	16	p13.3	42	0	98.85	108.55	0.781068	0.983137	0.91064	-0.129572	0.0724966	chr16:2053453-2054295
chr16	2054441	2055401	ENST00000219476	intron	5	+	960	ENSG00000103197	TSC2	12363	protein_coding	6415	1	NM_000548.5	NM_000548	16	p13.3	42	0	119.59	123.53	0.895557	0.997162	0.968105	-0.0725481	0.0290567	chr16:2054441-2055401
chr16	2055520	2056195	ENST00000219476	intron	6	+	675	ENSG00000103197	TSC2	12363	protein_coding	6415	1	NM_000548.5	NM_000548	16	p13.3	42	0	107.1	114.66	0.800463	0.995153	0.934066	-0.133603	0.0610867	chr16:2055520-2056195
chr16	2056245	2056643	ENST00000219476	intron	7	+	398	ENSG00000103197	TSC2	12363	protein_coding	6415	1	NM_000548.5	NM_000548	16	p13.3	42	0	123.67	126.26	0.918142	0.999236	0.979487	-0.0613452	0.0197491	chr16:2056245-2056643
chr16	2056770	2057104	ENST00000219476	intron	8	+	334	ENSG00000103197	TSC2	12363	protein_coding	6415	1	NM_000548.5	NM_000548	16	p13.3	42	0	126.05	126.4	0.98207	0.998909	0.997231	-0.0151608	0.00167812	chr16:2056770-2057104
chr16	2057179	2058746	ENST00000219476	intron	9	+	1567	ENSG00000103197	TSC2	12363	protein_coding	6415	1	NM_000548.5	NM_000548	16	p13.3	42	0	111.6	111.78	0.983817	0.998937	0.99839	-0.0145731	0.000547461	chr16:2057179-2058746
chr16	2058874	2060669	ENST00000219476	intron	10	+	1795	ENSG00000103197	TSC2	12363	protein_coding	6415	1	NM_000548.5	NM_000548	16	p13.3	42	0	121.16	129.97	0.786927	0.99735	0.932215	-0.145288	0.0651349	chr16:2058874-2060669
chr16	2060814	2061870	ENST00000219476	intron	11	+	1056	ENSG00000103197	TSC2	12363	protein_coding	6415	1	NM_000548.5	NM_000548	16	p13.3	42	0	148.07	163.85	0.778423	0.983036	0.903692	-0.12527	0.0793439	chr16:2060814-2061870
chr16	2062009	2062496	ENST00000219476	intron	12	+	487	ENSG00000103197	TSC2	12363	protein_coding	6415	1	NM_000548.5	NM_000548	16	p13.3	42	0	154.86	157.37	0.938811	0.99916	0.98405	-0.0452397	0.0151095	chr16:2062009-2062496
chr16	2062601	2062971	ENST00000219476	intron	13	+	370	ENSG00000103197	TSC2	12363	protein_coding	6415	1	NM_000548.5	NM_000548	16	p13.3	42	0	125.67	133.78	0.841607	0.991188	0.939378	-0.0977713	0.0518102	chr16:2062601-2062971
chr16	2063054	2064271	ENST00000219476	intron	14	+	1217	ENSG00000103197	TSC2	12363	protein_coding	6415	1	NM_000548.5	NM_000548	16	p13.3	42	0	129.41	131.77	0.917846	0.99977	0.98209	-0.0642442	0.0176802	chr16:2063054-2064271
chr16	2064428	2065518	ENST00000219476	intron	15	+	1090	ENSG00000103197	TSC2	12363	protein_coding	6415	1	NM_000548.5	NM_000548	16	p13.3	42	0	173.92	177.56	0.927247	0.999076	0.9795	-0.0522527	0.0195763	chr16:2064428-2065518
chr16	2065636	2070455	ENST00000219476	intron	16	+	4819	ENSG00000103197	TSC2	12363	protein_coding	6415	1	NM_000548.5	NM_000548	16	p13.3	42	0	172.6	174.22	0.963553	0.999224	0.990701	-0.0271488	0.00852301	chr16:2065636-2070455
chr16	2070579	2071509	ENST00000219476	intron	17	+	930	ENSG00000103197	TSC2	12363	protein_coding	6415	1	NM_000548.5	NM_000548	16	p13.3	42	0	118.49	119.08	0.973408	0.999011	0.995045	-0.0216378	0.00396587	chr16:2070579-2071509
chr16	2071617	2071783	ENST00000219476	intron	18	+	166	ENSG00000103197	TSC2	12363	protein_coding	6415	1	NM_000548.5	NM_000548	16	p13.3	42	0	107.27	108.78	0.937531	0.999494	0.986119	-0.0485882	0.0133755	chr16:2071617-2071783
chr16	2071935	2072240	ENST00000219476	intron	19	+	305	ENSG00000103197	TSC2	12363	protein_coding	6415	1	NM_000548.5	NM_000548	16	p13.3	42	0	88	90.26	0.911605	0.997641	0.974961	-0.063356	0.02268	chr16:2071935-2072240
chr16	2072364	2072848	ENST00000219476	intron	20	+	484	ENSG00000103197	TSC2	12363	protein_coding	6415	1	NM_000548.5	NM_000548	16	p13.3	42	0	144.15	145.07	0.969649	0.999434	0.993658	-0.0240094	0.00577541	chr16:2072364-2072848
chr16	2072984	2074199	ENST00000219476	intron	21	+	1215	ENSG00000103197	TSC2	12363	protein_coding	6415	1	NM_000548.5	NM_000548	16	p13.3	42	0	124.03	124.29	0.985535	0.998718	0.997908	-0.0123733	0.000810058	chr16:2072984-2074199
chr16	2074390	2075798	ENST00000219476	intron	22	+	1408	ENSG00000103197	TSC2	12363	protein_coding	6415	1	NM_000548.5	NM_000548	16	p13.3	42	0	189.49	198.15	0.891004	0.991582	0.956296	-0.0652912	0.0352868	chr16:2074390-2075798
chr16	2075893	2076067	ENST00000219476	intron	23	+	174	ENSG00000103197	TSC2	12363	protein_coding	6415	1	NM_000548.5	NM_000548	16	p13.3	42	0	189.4	190.1	0.979151	0.999712	0.996318	-0.0171664	0.00339417	chr16:2075893-2076067
chr16	2076171	2076490	ENST00000219476	intron	24	+	319	ENSG00000103197	TSC2	12363	protein_coding	6415	1	NM_000548.5	NM_000548	16	p13.3	42	0	183.96	185.96	0.957303	0.999218	0.989245	-0.0319416	0.0099734	chr16:2076171-2076490
chr16	2076586	2077597	ENST00000219476	intron	25	+	1011	ENSG00000103197	TSC2	12363	protein_coding	6415	1	NM_000548.5	NM_000548	16	p13.3	42	0	9.3	243.58	0.0146507	0.0800712	0.0381805	-0.0235298	0.0418907	chr16:2076586-2077597
chr16	2077727	2079031	ENST00000219476	intron	26	+	1304	ENSG00000103197	TSC2	12363	protein_coding	6415	1	NM_000548.5	NM_000548	16	p13.3	42	0	11.11	166.77	0.0251143	0.134865	0.0666187	-0.0415044	0.0682466	chr16:2077727-2079031
chr16	2079197	2079275	ENST00000219476	intron	27	+	78	ENSG00000103197	TSC2	12363	protein_coding	6415	1	NM_000548.5	NM_000548	16	p13.3	42	0	192.11	201.07	0.876723	0.992931	0.955438	-0.078715	0.0374929	chr16:2079197-2079275
chr16	2079429	2079556	ENST00000219476	intron	28	+	127	ENSG00000103197	TSC2	12363	protein_coding	6415	1	NM_000548.5	NM_000548	16	p13.3	42	0	189.63	195.74	0.901633	0.996716	0.968785	-0.0671526	0.0279309	chr16:2079429-2079556
chr16	2079670	2080164	ENST00000219476	intron	29	+	494	ENSG00000103197	TSC2	12363	protein_coding	6415	1	NM_000548.5	NM_000548	16	p13.3	42	0	112.84	115.51	0.911301	0.998527	0.976885	-0.0655845	0.0216419	chr16:2079670-2080164
chr16	2080378	2081594	ENST00000219476	intron	30	+	1216	ENSG00000103197	TSC2	12363	protein_coding	6415	1	NM_000548.5	NM_000548	16	p13.3	42	0	168.16	180.78	0.805581	0.993065	0.930191	-0.12461	0.0628734	chr16:2080378-2081594
chr16	2081799	2082435	ENST00000219476	intron	31	+	636	ENSG00000103197	TSC2	12363	protein_coding	6415	1	NM_000548.5	NM_000548	16	p13.3	42	0	9.67	226.36	0.00923859	0.10475	0.0427196	-0.033481	0.0620306	chr16:2081799-2082435
chr16	2082505	2083694	ENST00000219476	intron	32	+	1189	ENSG00000103197	TSC2	12363	protein_coding	6415	1	NM_000548.5	NM_000548	16	p13.3	42	0	10.96	229.73	0.0198385	0.0921766	0.0477082	-0.0278697	0.0444684	chr16:2082505-2083694
chr16	2083817	2084227	ENST00000219476	intron	33	+	410	ENSG00000103197	TSC2	12363	protein_coding	6415	1	NM_000548.5	NM_000548	16	p13.3	42	0	170.56	177.85	0.879625	0.995125	0.95901	-0.0793854	0.0361145	chr16:2083817-2084227
chr16	2084716	2084950	ENST00000219476	intron	34	+	234	ENSG00000103197	TSC2	12363	protein_coding	6415	1	NM_000548.5	NM_000548	16	p13.3	42	0	232.92	237.26	0.933534	0.998664	0.981708	-0.0481739	0.0169557	chr16:2084716-2084950
chr16	2085027	2085229	ENST00000219476	intron	35	+	202	ENSG00000103197	TSC2	12363	protein_coding	6415	1	NM_000548.5	NM_000548	16	p13.3	42	0	208.99	213.88	0.912315	0.999249	0.977137	-0.0648222	0.0221123	chr16:2085027-2085229
chr16	2085323	2086192	ENST00000219476	intron	36	+	869	ENSG00000103197	TSC2	12363	protein_coding	6415	1	NM_000548.5	NM_000548	16	p13.3	42	0	166.63	175.77	0.837345	0.996437	0.948	-0.110655	0.0484366	chr16:2085323-2086192
chr16	2086380	2086731	ENST00000219476	intron	37	+	351	ENSG00000103197	TSC2	12363	protein_coding	6415	1	NM_000548.5	NM_000548	16	p13.3	42	0	259.97	279.44	0.861957	0.97352	0.930325	-0.0683677	0.0431946	chr16:2086380-2086731
chr16	2086872	2087862	ENST00000219476	intron	38	+	990	ENSG00000103197	TSC2	12363	protein_coding	6415	1	NM_000548.5	NM_000548	16	p13.3	42	0	188.03	195.81	0.901553	0.990601	0.960268	-0.0587146	0.0303337	chr16:2086872-2087862
chr16	2087942	2088047	ENST00000219476	intron	39	+	105	ENSG00000103197	TSC2	12363	protein_coding	6415	1	NM_000548.5	NM_000548	16	p13.3	42	0	189.71	198.05	0.860954	0.996933	0.957889	-0.0969356	0.0390432	chr16:2087942-2088047
chr16	2088140	2088226	ENST00000219476	intron	40	+	86	ENSG00000103197	TSC2	12363	protein_coding	6415	1	NM_000548.5	NM_000548	16	p13.3	42	0	257.32	266.48	0.896921	0.996423	0.965626	-0.0687054	0.0307971	chr16:2088140-2088226
chr16	2088326	2088445	ENST00000219476	intron	41	+	119	ENSG00000103197	TSC2	12363	protein_coding	6415	1	NM_000548.5	NM_000548	16	p13.3	42	1	248.85	255.67	0.922722	0.996457	0.973325	-0.0506029	0.0231317	chr16:2088326-2088445
chr16	2155859	2163882	ENST00000326181	intron	1	+	8023	ENSG00000131653	TRAF7	20456	protein_coding	3683	1	NM_032271.3	NM_032271	16	p13.3	21	0	314.7	318.16	0.958019	0.999614	0.989125	-0.0311063	0.0104886	chr16:2155859-2163882
chr16	2164002	2165878	ENST00000326181	intron	2	+	1876	ENSG00000131653	TRAF7	20456	protein_coding	3683	1	NM_032271.3	NM_032271	16	p13.3	21	0	523.79	553.99	0.900889	0.977946	0.945486	-0.0445973	0.0324596	chr16:2164002-2165878
chr16	2165937	2168076	ENST00000326181	intron	3	+	2139	ENSG00000131653	TRAF7	20456	protein_coding	3683	1	NM_032271.3	NM_032271	16	p13.3	21	0	633.92	645.67	0.943769	0.998256	0.981802	-0.0380328	0.0164542	chr16:2165937-2168076
chr16	2168169	2170613	ENST00000326181	intron	4	+	2444	ENSG00000131653	TRAF7	20456	protein_coding	3683	1	NM_032271.3	NM_032271	16	p13.3	21	0	581.74	605.03	0.926012	0.984289	0.961506	-0.0354941	0.022783	chr16:2168169-2170613
chr16	2170731	2171263	ENST00000326181	intron	5	+	532	ENSG00000131653	TRAF7	20456	protein_coding	3683	1	NM_032271.3	NM_032271	16	p13.3	21	0	377.15	384.26	0.949437	0.997035	0.981497	-0.0320595	0.0155381	chr16:2170731-2171263
chr16	2171357	2171571	ENST00000326181	intron	6	+	214	ENSG00000131653	TRAF7	20456	protein_coding	3683	1	NM_032271.3	NM_032271	16	p13.3	21	0	328.47	334.53	0.933461	0.999128	0.981885	-0.0484236	0.0172427	chr16:2171357-2171571
chr16	2171606	2172190	ENST00000326181	intron	7	+	584	ENSG00000131653	TRAF7	20456	protein_coding	3683	1	NM_032271.3	NM_032271	16	p13.3	21	0	282	312.48	0.790344	0.974056	0.902458	-0.112113	0.0715981	chr16:2171606-2172190
chr16	2172375	2172464	ENST00000326181	intron	8	+	89	ENSG00000131653	TRAF7	20456	protein_coding	3683	1	NM_032271.3	NM_032271	16	p13.3	21	0	512.11	533.19	0.913372	0.990502	0.960464	-0.0470926	0.0300381	chr16:2172375-2172464
chr16	2172600	2173181	ENST00000326181	intron	9	+	581	ENSG00000131653	TRAF7	20456	protein_coding	3683	1	NM_032271.3	NM_032271	16	p13.3	21	0	485.12	524.01	0.893286	0.952457	0.925784	-0.0324978	0.0266736	chr16:2172600-2173181
chr16	2173400	2173480	ENST00000326181	intron	10	+	80	ENSG00000131653	TRAF7	20456	protein_coding	3683	1	NM_032271.3	NM_032271	16	p13.3	21	0	341.1	348.59	0.930312	0.998117	0.978513	-0.0482013	0.0196036	chr16:2173400-2173480
chr16	2173555	2173787	ENST00000326181	intron	11	+	232	ENSG00000131653	TRAF7	20456	protein_coding	3683	1	NM_032271.3	NM_032271	16	p13.3	21	0	354.33	363.73	0.930605	0.9951	0.974157	-0.0435514	0.0209436	chr16:2173555-2173787
chr16	2173837	2173920	ENST00000326181	intron	12	+	83	ENSG00000131653	TRAF7	20456	protein_coding	3683	1	NM_032271.3	NM_032271	16	p13.3	21	0	412.23	425.15	0.924021	0.993559	0.969611	-0.0455898	0.0239483	chr16:2173837-2173920
chr16	2174049	2174250	ENST00000326181	intron	13	+	201	ENSG00000131653	TRAF7	20456	protein_coding	3683	1	NM_032271.3	NM_032271	16	p13.3	21	0	344.42	370.47	0.861935	0.978023	0.929684	-0.0677492	0.0483388	chr16:2174049-2174250
chr16	2174334	2175110	ENST00000326181	intron	14	+	776	ENSG00000131653	TRAF7	20456	protein_coding	3683	1	NM_032271.3	NM_032271	16	p13.3	21	0	308.04	339.9	0.823761	0.963544	0.906267	-0.0825051	0.0572775	chr16:2174334-2175110
chr16	2175151	2175300	ENST00000326181	intron	15	+	149	ENSG00000131653	TRAF7	20456	protein_coding	3683	1	NM_032271.3	NM_032271	16	p13.3	21	0	334.56	356.33	0.875998	0.981349	0.938905	-0.062907	0.0424437	chr16:2175151-2175300
chr16	2175418	2175499	ENST00000326181	intron	16	+	81	ENSG00000131653	TRAF7	20456	protein_coding	3683	1	NM_032271.3	NM_032271	16	p13.3	21	0	442.56	463.18	0.90772	0.984576	0.955482	-0.0477614	0.0290943	chr16:2175418-2175499
chr16	2175623	2175833	ENST00000326181	intron	17	+	210	ENSG00000131653	TRAF7	20456	protein_coding	3683	1	NM_032271.3	NM_032271	16	p13.3	21	0	478.62	482.04	0.973537	0.999622	0.992905	-0.0193681	0.0067166	chr16:2175623-2175833
chr16	2175954	2176048	ENST00000326181	intron	18	+	94	ENSG00000131653	TRAF7	20456	protein_coding	3683	1	NM_032271.3	NM_032271	16	p13.3	21	0	410.44	444.11	0.86091	0.968273	0.924185	-0.0632754	0.044088	chr16:2175954-2176048
chr16	2176181	2176264	ENST00000326181	intron	19	+	83	ENSG00000131653	TRAF7	20456	protein_coding	3683	1	NM_032271.3	NM_032271	16	p13.3	21	0	260.81	275.49	0.881961	0.985529	0.946713	-0.0647521	0.0388156	chr16:2176181-2176264
chr16	2176385	2176559	ENST00000326181	intron	20	+	174	ENSG00000131653	TRAF7	20456	protein_coding	3683	1	NM_032271.3	NM_032271	16	p13.3	21	1	295.49	309.74	0.895689	0.987597	0.953994	-0.0583048	0.0336031	chr16:2176385-2176559
chr16	2205513	2206030	ENST00000569417	intron	1	+	517	ENSG00000167965	MLST8	24825	protein_coding	1671	1	NM_022372.6	NM_001352059	16	p13.3	9	0	57.67	187.51	0.200319	0.428709	0.307557	-0.107238	0.121152	chr16:2205513-2206030
chr16	2206215	2206357	ENST00000569417	intron	2	+	142	ENSG00000167965	MLST8	24825	protein_coding	1671	1	NM_022372.6	NM_001352059	16	p13.3	9	0	201.55	211.07	0.888213	0.990447	0.954896	-0.0666831	0.0355507	chr16:2206215-2206357
chr16	2206410	2206496	ENST00000569417	intron	3	+	86	ENSG00000167965	MLST8	24825	protein_coding	1671	1	NM_022372.6	NM_001352059	16	p13.3	9	0	202.58	320.58	0.510917	0.748286	0.631917	-0.121	0.116369	chr16:2206410-2206496
chr16	2206660	2207034	ENST00000569417	intron	4	+	374	ENSG00000167965	MLST8	24825	protein_coding	1671	1	NM_022372.6	NM_001352059	16	p13.3	9	0	209.21	232.37	0.788371	0.973147	0.900331	-0.11196	0.0728159	chr16:2206660-2207034
chr16	2207111	2207192	ENST00000569417	intron	5	+	81	ENSG00000167965	MLST8	24825	protein_coding	1671	1	NM_022372.6	NM_001352059	16	p13.3	9	0	231.36	258.36	0.803917	0.95887	0.895495	-0.0915779	0.0633752	chr16:2207111-2207192
chr16	2207346	2208209	ENST00000569417	intron	6	+	863	ENSG00000167965	MLST8	24825	protein_coding	1671	1	NM_022372.6	NM_001352059	16	p13.3	9	0	309.9	349.97	0.82592	0.932079	0.885504	-0.0595845	0.046575	chr16:2207346-2208209
chr16	2208335	2208449	ENST00000569417	intron	7	+	114	ENSG00000167965	MLST8	24825	protein_coding	1671	1	NM_022372.6	NM_001352059	16	p13.3	9	0	202.58	247.04	0.72379	0.895564	0.820029	-0.0962387	0.075535	chr16:2208335-2208449
chr16	2208614	2208758	ENST00000569417	intron	8	+	144	ENSG00000167965	MLST8	24825	protein_coding	1671	1	NM_022372.6	NM_001352059	16	p13.3	9	1	310.3	331.27	0.87302	0.977344	0.936698	-0.0636784	0.0406462	chr16:2208614-2208758
chr16	2209457	2209552	ENST00000328540	intron	5	-	95	ENSG00000182685	BRICD5	28309	protein_coding	826	1	NM_182563.4	NM_182563	16	p13.3	6	1	9.73	15.19	0.259113	0.935761	0.640553	-0.38144	0.295208	chr16:2209457-2209552
chr16	2209707	2209949	ENST00000328540	intron	4	-	242	ENSG00000182685	BRICD5	28309	protein_coding	826	1	NM_182563.4	NM_182563	16	p13.3	6	0	10.16	10.59	0.701844	0.993893	0.959396	-0.257551	0.0344977	chr16:2209707-2209949
chr16	2210052	2210125	ENST00000328540	intron	3	-	73	ENSG00000182685	BRICD5	28309	protein_coding	826	1	NM_182563.4	NM_182563	16	p13.3	6	0	NA	NA	NA	NA	NA	NA	NA	chr16:2210052-2210125
chr16	2210282	2210521	ENST00000328540	intron	2	-	239	ENSG00000182685	BRICD5	28309	protein_coding	826	1	NM_182563.4	NM_182563	16	p13.3	6	0	8.14	10.52	0.337957	0.984306	0.773764	-0.435807	0.210542	chr16:2210282-2210521
chr16	2210651	2210782	ENST00000328540	intron	1	-	131	ENSG00000182685	BRICD5	28309	protein_coding	826	1	NM_182563.4	NM_182563	16	p13.3	6	0	NA	NA	NA	NA	NA	NA	NA	chr16:2210651-2210782
chr16	2214054	2214137	ENST00000333503	intron	1	-	83	ENSG00000184207	PGP	8909	protein_coding	3164	1	NM_001042371.3	NM_001042371	16	p13.3	2	1	121.37	165.29	0.608157	0.847893	0.734285	-0.126129	0.113608	chr16:2214054-2214137
chr16	2240146	2243045	ENST00000301729	intron	6	-	2899	ENSG00000167969	ECI1	2703	protein_coding	1507	1	NM_001919.4	NM_001919	16	p13.3	7	1	350.3	379.74	0.859744	0.966066	0.922473	-0.0627297	0.0435932	chr16:2240146-2243045
chr16	2243225	2243317	ENST00000301729	intron	5	-	92	ENSG00000167969	ECI1	2703	protein_coding	1507	1	NM_001919.4	NM_001919	16	p13.3	7	0	387.55	407.85	0.910528	0.978111	0.950227	-0.039699	0.0278844	chr16:2243225-2243317
chr16	2243440	2244405	ENST00000301729	intron	4	-	965	ENSG00000167969	ECI1	2703	protein_coding	1507	1	NM_001919.4	NM_001919	16	p13.3	7	0	371	380.93	0.928111	0.996641	0.973932	-0.0458209	0.0227092	chr16:2243440-2244405
chr16	2244553	2246858	ENST00000301729	intron	3	-	2305	ENSG00000167969	ECI1	2703	protein_coding	1507	1	NM_001919.4	NM_001919	16	p13.3	7	0	280.84	286.97	0.92536	0.99916	0.978639	-0.053279	0.0205212	chr16:2244553-2246858
chr16	2246987	2251315	ENST00000301729	intron	2	-	4328	ENSG00000167969	ECI1	2703	protein_coding	1507	1	NM_001919.4	NM_001919	16	p13.3	7	0	335.3	336.9	0.976231	0.999849	0.995251	-0.0190201	0.00459826	chr16:2246987-2251315
chr16	2251430	2251514	ENST00000301729	intron	1	-	84	ENSG00000167969	ECI1	2703	protein_coding	1507	1	NM_001919.4	NM_001919	16	p13.3	7	0	156.41	295.71	0.384004	0.675717	0.52893	-0.144926	0.146786	chr16:2251430-2251514
chr16	2254064	2255584	ENST00000320225	intron	7	-	1520	ENSG00000205937	RNPS1	10080	protein_coding	1951	1	NM_080594.4	NM_080594	16	p13.3	8	1	684.86	717.64	0.909499	0.983478	0.954323	-0.0448239	0.0291553	chr16:2254064-2255584
chr16	2255727	2262277	ENST00000320225	intron	6	-	6550	ENSG00000205937	RNPS1	10080	protein_coding	1951	1	NM_080594.4	NM_080594	16	p13.3	8	0	624.78	680.71	0.836699	0.975266	0.917836	-0.0811372	0.0574305	chr16:2255727-2262277
chr16	2262432	2262739	ENST00000320225	intron	5	-	307	ENSG00000205937	RNPS1	10080	protein_coding	1951	1	NM_080594.4	NM_080594	16	p13.3	8	0	563.37	568.88	0.959686	0.99987	0.990314	-0.030628	0.0095559	chr16:2262432-2262739
chr16	2262843	2263095	ENST00000320225	intron	4	-	252	ENSG00000205937	RNPS1	10080	protein_coding	1951	1	NM_080594.4	NM_080594	16	p13.3	8	0	613.77	614.81	0.992097	0.999826	0.998308	-0.00621113	0.00151764	chr16:2262843-2263095
chr16	2263288	2264175	ENST00000320225	intron	3	-	887	ENSG00000205937	RNPS1	10080	protein_coding	1951	1	NM_080594.4	NM_080594	16	p13.3	8	0	572	601.21	0.902936	0.984058	0.951415	-0.0484787	0.0326436	chr16:2263288-2264175
chr16	2264332	2264572	ENST00000320225	intron	2	-	240	ENSG00000205937	RNPS1	10080	protein_coding	1951	1	NM_080594.4	NM_080594	16	p13.3	8	0	341.04	581.53	0.494652	0.670581	0.586453	-0.0918006	0.0841285	chr16:2264332-2264572
chr16	2264761	2268054	ENST00000320225	intron	1	-	3293	ENSG00000205937	RNPS1	10080	protein_coding	1951	1	NM_080594.4	NM_080594	16	p13.3	8	0	171.89	489.67	0.257547	0.445906	0.351032	-0.0934856	0.0948734	chr16:2264761-2268054
chr16	2276806	2277596	ENST00000301732	intron	32	-	790	ENSG00000167972	ABCA3	33	protein_coding	6602	1	NM_001089.3	NM_001089	16	p13.3	33	1	NA	NA	NA	NA	NA	NA	NA	chr16:2276806-2277596
chr16	2277671	2277878	ENST00000301732	intron	31	-	207	ENSG00000167972	ABCA3	33	protein_coding	6602	1	NM_001089.3	NM_001089	16	p13.3	33	0	NA	NA	NA	NA	NA	NA	NA	chr16:2277671-2277878
chr16	2278070	2278287	ENST00000301732	intron	30	-	217	ENSG00000167972	ABCA3	33	protein_coding	6602	1	NM_001089.3	NM_001089	16	p13.3	33	0	NA	NA	NA	NA	NA	NA	NA	chr16:2278070-2278287
chr16	2278459	2278942	ENST00000301732	intron	29	-	483	ENSG00000167972	ABCA3	33	protein_coding	6602	1	NM_001089.3	NM_001089	16	p13.3	33	0	NA	NA	NA	NA	NA	NA	NA	chr16:2278459-2278942
chr16	2279131	2281026	ENST00000301732	intron	28	-	1895	ENSG00000167972	ABCA3	33	protein_coding	6602	1	NM_001089.3	NM_001089	16	p13.3	33	0	NA	NA	NA	NA	NA	NA	NA	chr16:2279131-2281026
chr16	2281222	2281380	ENST00000301732	intron	27	-	158	ENSG00000167972	ABCA3	33	protein_coding	6602	1	NM_001089.3	NM_001089	16	p13.3	33	0	NA	NA	NA	NA	NA	NA	NA	chr16:2281222-2281380
chr16	2281510	2283185	ENST00000301732	intron	26	-	1675	ENSG00000167972	ABCA3	33	protein_coding	6602	1	NM_001089.3	NM_001089	16	p13.3	33	0	NA	NA	NA	NA	NA	NA	NA	chr16:2281510-2283185
chr16	2283359	2284278	ENST00000301732	intron	25	-	919	ENSG00000167972	ABCA3	33	protein_coding	6602	1	NM_001089.3	NM_001089	16	p13.3	33	0	NA	NA	NA	NA	NA	NA	NA	chr16:2283359-2284278
chr16	2284438	2284778	ENST00000301732	intron	24	-	340	ENSG00000167972	ABCA3	33	protein_coding	6602	1	NM_001089.3	NM_001089	16	p13.3	33	0	NA	NA	NA	NA	NA	NA	NA	chr16:2284438-2284778
chr16	2284999	2285441	ENST00000301732	intron	23	-	442	ENSG00000167972	ABCA3	33	protein_coding	6602	1	NM_001089.3	NM_001089	16	p13.3	33	0	NA	NA	NA	NA	NA	NA	NA	chr16:2284999-2285441
chr16	2285647	2286693	ENST00000301732	intron	22	-	1046	ENSG00000167972	ABCA3	33	protein_coding	6602	1	NM_001089.3	NM_001089	16	p13.3	33	0	NA	NA	NA	NA	NA	NA	NA	chr16:2285647-2286693
chr16	2286968	2288025	ENST00000301732	intron	21	-	1057	ENSG00000167972	ABCA3	33	protein_coding	6602	1	NM_001089.3	NM_001089	16	p13.3	33	0	NA	NA	NA	NA	NA	NA	NA	chr16:2286968-2288025
chr16	2288330	2289433	ENST00000301732	intron	20	-	1103	ENSG00000167972	ABCA3	33	protein_coding	6602	1	NM_001089.3	NM_001089	16	p13.3	33	0	NA	NA	NA	NA	NA	NA	NA	chr16:2288330-2289433
chr16	2289621	2292139	ENST00000301732	intron	19	-	2518	ENSG00000167972	ABCA3	33	protein_coding	6602	1	NM_001089.3	NM_001089	16	p13.3	33	0	NA	NA	NA	NA	NA	NA	NA	chr16:2289621-2292139
chr16	2292239	2295589	ENST00000301732	intron	18	-	3350	ENSG00000167972	ABCA3	33	protein_coding	6602	1	NM_001089.3	NM_001089	16	p13.3	33	0	NA	NA	NA	NA	NA	NA	NA	chr16:2292239-2295589
chr16	2295741	2297328	ENST00000301732	intron	17	-	1587	ENSG00000167972	ABCA3	33	protein_coding	6602	1	NM_001089.3	NM_001089	16	p13.3	33	0	NA	NA	NA	NA	NA	NA	NA	chr16:2295741-2297328
chr16	2297540	2297765	ENST00000301732	intron	16	-	225	ENSG00000167972	ABCA3	33	protein_coding	6602	1	NM_001089.3	NM_001089	16	p13.3	33	0	NA	NA	NA	NA	NA	NA	NA	chr16:2297540-2297765
chr16	2297922	2298385	ENST00000301732	intron	15	-	463	ENSG00000167972	ABCA3	33	protein_coding	6602	1	NM_001089.3	NM_001089	16	p13.3	33	0	NA	NA	NA	NA	NA	NA	NA	chr16:2297922-2298385
chr16	2298541	2299402	ENST00000301732	intron	14	-	861	ENSG00000167972	ABCA3	33	protein_coding	6602	1	NM_001089.3	NM_001089	16	p13.3	33	0	NA	NA	NA	NA	NA	NA	NA	chr16:2298541-2299402
chr16	2299533	2300004	ENST00000301732	intron	13	-	471	ENSG00000167972	ABCA3	33	protein_coding	6602	1	NM_001089.3	NM_001089	16	p13.3	33	0	NA	NA	NA	NA	NA	NA	NA	chr16:2299533-2300004
chr16	2300149	2303968	ENST00000301732	intron	12	-	3819	ENSG00000167972	ABCA3	33	protein_coding	6602	1	NM_001089.3	NM_001089	16	p13.3	33	0	NA	NA	NA	NA	NA	NA	NA	chr16:2300149-2303968
chr16	2304151	2308449	ENST00000301732	intron	11	-	4298	ENSG00000167972	ABCA3	33	protein_coding	6602	1	NM_001089.3	NM_001089	16	p13.3	33	0	NA	NA	NA	NA	NA	NA	NA	chr16:2304151-2308449
chr16	2308624	2317282	ENST00000301732	intron	10	-	8658	ENSG00000167972	ABCA3	33	protein_coding	6602	1	NM_001089.3	NM_001089	16	p13.3	33	0	NA	NA	NA	NA	NA	NA	NA	chr16:2308624-2317282
chr16	2317404	2317647	ENST00000301732	intron	9	-	243	ENSG00000167972	ABCA3	33	protein_coding	6602	1	NM_001089.3	NM_001089	16	p13.3	33	0	NA	NA	NA	NA	NA	NA	NA	chr16:2317404-2317647
chr16	2317765	2319580	ENST00000301732	intron	8	-	1815	ENSG00000167972	ABCA3	33	protein_coding	6602	1	NM_001089.3	NM_001089	16	p13.3	33	0	NA	NA	NA	NA	NA	NA	NA	chr16:2317765-2319580
chr16	2319841	2323522	ENST00000301732	intron	7	-	3681	ENSG00000167972	ABCA3	33	protein_coding	6602	1	NM_001089.3	NM_001089	16	p13.3	33	0	NA	NA	NA	NA	NA	NA	NA	chr16:2319841-2323522
chr16	2323689	2324403	ENST00000301732	intron	6	-	714	ENSG00000167972	ABCA3	33	protein_coding	6602	1	NM_001089.3	NM_001089	16	p13.3	33	0	NA	NA	NA	NA	NA	NA	NA	chr16:2323689-2324403
chr16	2324532	2326009	ENST00000301732	intron	5	-	1477	ENSG00000167972	ABCA3	33	protein_coding	6602	1	NM_001089.3	NM_001089	16	p13.3	33	0	NA	NA	NA	NA	NA	NA	NA	chr16:2324532-2326009
chr16	2326275	2326412	ENST00000301732	intron	4	-	137	ENSG00000167972	ABCA3	33	protein_coding	6602	1	NM_001089.3	NM_001089	16	p13.3	33	0	NA	NA	NA	NA	NA	NA	NA	chr16:2326275-2326412
chr16	2326493	2328452	ENST00000301732	intron	3	-	1959	ENSG00000167972	ABCA3	33	protein_coding	6602	1	NM_001089.3	NM_001089	16	p13.3	33	0	NA	NA	NA	NA	NA	NA	NA	chr16:2326493-2328452
chr16	2328758	2329647	ENST00000301732	intron	2	-	889	ENSG00000167972	ABCA3	33	protein_coding	6602	1	NM_001089.3	NM_001089	16	p13.3	33	0	NA	NA	NA	NA	NA	NA	NA	chr16:2328758-2329647
chr16	2329855	2340572	ENST00000301732	intron	1	-	10717	ENSG00000167972	ABCA3	33	protein_coding	6602	1	NM_001089.3	NM_001089	16	p13.3	33	0	NA	NA	NA	NA	NA	NA	NA	chr16:2329855-2340572
chr16	2429498	2431129	ENST00000397066	intron	1	+	1631	ENSG00000162063	CCNF	1591	protein_coding	4230	1	NM_001761.3	NM_001761	16	p13.3	17	0	21.11	21.48	0.813494	0.995741	0.982775	-0.169281	0.0129659	chr16:2429498-2431129
chr16	2431285	2432960	ENST00000397066	intron	2	+	1675	ENSG00000162063	CCNF	1591	protein_coding	4230	1	NM_001761.3	NM_001761	16	p13.3	17	0	25.21	27.55	0.722609	0.993477	0.915064	-0.192454	0.0784131	chr16:2431285-2432960
chr16	2433068	2435805	ENST00000397066	intron	3	+	2737	ENSG00000162063	CCNF	1591	protein_coding	4230	1	NM_001761.3	NM_001761	16	p13.3	17	0	28.66	30.52	0.769062	0.995072	0.939056	-0.169995	0.0560159	chr16:2433068-2435805
chr16	2435874	2437128	ENST00000397066	intron	4	+	1254	ENSG00000162063	CCNF	1591	protein_coding	4230	1	NM_001761.3	NM_001761	16	p13.3	17	0	16.71	16.92	0.787989	0.995899	0.987589	-0.199599	0.00831004	chr16:2435874-2437128
chr16	2437323	2438069	ENST00000397066	intron	5	+	746	ENSG00000162063	CCNF	1591	protein_coding	4230	1	NM_001761.3	NM_001761	16	p13.3	17	0	22.88	22.9	0.898369	0.994832	0.999127	-0.100758	-0.00429507	chr16:2437323-2438069
chr16	2438124	2439352	ENST00000397066	intron	6	+	1228	ENSG00000162063	CCNF	1591	protein_coding	4230	1	NM_001761.3	NM_001761	16	p13.3	17	0	26.71	27.64	0.791643	0.996884	0.966353	-0.17471	0.0305308	chr16:2438124-2439352
chr16	2439458	2439748	ENST00000397066	intron	7	+	290	ENSG00000162063	CCNF	1591	protein_coding	4230	1	NM_001761.3	NM_001761	16	p13.3	17	0	30.84	31.29	0.841468	0.998137	0.985618	-0.14415	0.0125182	chr16:2439458-2439748
chr16	2439827	2443648	ENST00000397066	intron	8	+	3821	ENSG00000162063	CCNF	1591	protein_coding	4230	1	NM_001761.3	NM_001761	16	p13.3	17	0	24.32	24.82	0.823072	0.997301	0.979855	-0.156783	0.0174461	chr16:2439827-2443648
chr16	2443801	2445457	ENST00000397066	intron	9	+	1656	ENSG00000162063	CCNF	1591	protein_coding	4230	1	NM_001761.3	NM_001761	16	p13.3	17	0	39.85	40.08	0.929158	0.997017	0.994261	-0.065103	0.00275568	chr16:2443801-2445457
chr16	2445623	2448854	ENST00000397066	intron	10	+	3231	ENSG00000162063	CCNF	1591	protein_coding	4230	1	NM_001761.3	NM_001761	16	p13.3	17	0	24.3	27.53	0.615395	0.989368	0.882673	-0.267279	0.106695	chr16:2445623-2448854
chr16	2448979	2449281	ENST00000397066	intron	11	+	302	ENSG00000162063	CCNF	1591	protein_coding	4230	1	NM_001761.3	NM_001761	16	p13.3	17	0	35.96	36.45	0.901962	0.995146	0.986557	-0.0845945	0.00858865	chr16:2448979-2449281
chr16	2449463	2449827	ENST00000397066	intron	12	+	364	ENSG00000162063	CCNF	1591	protein_coding	4230	1	NM_001761.3	NM_001761	16	p13.3	17	0	38.84	40.05	0.811018	0.997606	0.969788	-0.15877	0.0278184	chr16:2449463-2449827
chr16	2449916	2453209	ENST00000397066	intron	13	+	3293	ENSG00000162063	CCNF	1591	protein_coding	4230	1	NM_001761.3	NM_001761	16	p13.3	17	0	39.41	41.82	0.755142	0.991652	0.942372	-0.18723	0.0492803	chr16:2449916-2453209
chr16	2453310	2453409	ENST00000397066	intron	14	+	99	ENSG00000162063	CCNF	1591	protein_coding	4230	1	NM_001761.3	NM_001761	16	p13.3	17	0	43.47	47.77	0.620263	0.993374	0.909985	-0.289723	0.0833886	chr16:2453310-2453409
chr16	2453538	2455394	ENST00000397066	intron	15	+	1856	ENSG00000162063	CCNF	1591	protein_coding	4230	1	NM_001761.3	NM_001761	16	p13.3	17	0	33.29	36.29	0.646698	0.993519	0.917333	-0.270635	0.0761866	chr16:2453538-2455394
chr16	2455565	2456544	ENST00000397066	intron	16	+	979	ENSG00000162063	CCNF	1591	protein_coding	4230	1	NM_001761.3	NM_001761	16	p13.3	17	1	35.68	38.86	0.637982	0.993097	0.918168	-0.280186	0.074929	chr16:2455565-2456544
chr16	2460171	2460282	ENST00000361837	intron	1	+	111	ENSG00000162062	TEDC2	25849	protein_coding	1633	1	NM_025108.3	NM_025108	16	p13.3	10	0	4.68	10.45	0.0503827	0.902424	0.447847	-0.397464	0.454577	chr16:2460171-2460282
chr16	2460382	2460622	ENST00000361837	intron	2	+	240	ENSG00000162062	TEDC2	25849	protein_coding	1633	1	NM_025108.3	NM_025108	16	p13.3	10	0	11.93	21.68	0.191581	0.875186	0.550277	-0.358695	0.324909	chr16:2460382-2460622
chr16	2460694	2460815	ENST00000361837	intron	3	+	121	ENSG00000162062	TEDC2	25849	protein_coding	1633	1	NM_025108.3	NM_025108	16	p13.3	10	0	21.62	25.42	0.480842	0.991055	0.850511	-0.369669	0.140544	chr16:2460694-2460815
chr16	2461225	2461746	ENST00000361837	intron	4	+	521	ENSG00000162062	TEDC2	25849	protein_coding	1633	1	NM_025108.3	NM_025108	16	p13.3	10	0	21.19	24.23	0.578687	0.983242	0.874536	-0.295849	0.108706	chr16:2461225-2461746
chr16	2461801	2462148	ENST00000361837	intron	5	+	347	ENSG00000162062	TEDC2	25849	protein_coding	1633	1	NM_025108.3	NM_025108	16	p13.3	10	0	24.86	26.58	0.717418	0.993813	0.93529	-0.217871	0.0585235	chr16:2461801-2462148
chr16	2462240	2462414	ENST00000361837	intron	6	+	174	ENSG00000162062	TEDC2	25849	protein_coding	1633	1	NM_025108.3	NM_025108	16	p13.3	10	0	21.18	22.29	0.660657	0.997806	0.950202	-0.289545	0.0476037	chr16:2462240-2462414
chr16	2462527	2462630	ENST00000361837	intron	7	+	103	ENSG00000162062	TEDC2	25849	protein_coding	1633	1	NM_025108.3	NM_025108	16	p13.3	10	0	15.18	16.14	0.634425	0.995313	0.94052	-0.306095	0.0547925	chr16:2462527-2462630
chr16	2462733	2464038	ENST00000361837	intron	8	+	1305	ENSG00000162062	TEDC2	25849	protein_coding	1633	1	NM_025108.3	NM_025108	16	p13.3	10	0	14.68	15.66	0.675824	0.994462	0.93742	-0.261597	0.0570415	chr16:2462733-2464038
chr16	2464230	2464521	ENST00000361837	intron	9	+	291	ENSG00000162062	TEDC2	25849	protein_coding	1633	1	NM_025108.3	NM_025108	16	p13.3	10	1	10.1	22.9	0.0840096	0.840932	0.441048	-0.357038	0.399884	chr16:2464230-2464521
chr16	2514183	2519217	ENST00000330398	intron	1	+	5034	ENSG00000185883	ATP6V0C	855	protein_coding	1093	1	NM_001694.4	NM_001198569	16	p13.3	3	0	1287.77	1308.25	0.965922	0.995448	0.984345	-0.0184232	0.0111027	chr16:2514183-2519217
chr16	2519402	2519540	ENST00000330398	intron	2	+	138	ENSG00000185883	ATP6V0C	855	protein_coding	1093	1	NM_001694.4	NM_001198569	16	p13.3	3	1	1373.68	1388.42	0.974792	0.997889	0.989384	-0.014592	0.00850527	chr16:2519402-2519540
chr16	2520542	2520768	ENST00000293971	intron	1	+	226	ENSG00000162066	AMDHD2	24262	protein_coding	3172	1	NM_001330449.2	NM_001330449	16	p13.3	11	0	68.64	75.32	0.77257	0.98809	0.911312	-0.138742	0.076778	chr16:2520542-2520768
chr16	2520906	2520983	ENST00000293971	intron	2	+	77	ENSG00000162066	AMDHD2	24262	protein_coding	3172	1	NM_001330449.2	NM_001330449	16	p13.3	11	0	71.79	82.41	0.706984	0.969996	0.871132	-0.164148	0.0988643	chr16:2520906-2520983
chr16	2521124	2527560	ENST00000293971	intron	3	+	6436	ENSG00000162066	AMDHD2	24262	protein_coding	3172	1	NM_001330449.2	NM_001330449	16	p13.3	11	0	85.19	102.44	0.659274	0.937597	0.831609	-0.172335	0.105988	chr16:2521124-2527560
chr16	2527616	2527772	ENST00000293971	intron	4	+	156	ENSG00000162066	AMDHD2	24262	protein_coding	3172	1	NM_001330449.2	NM_001330449	16	p13.3	11	0	81.03	103.84	0.639461	0.887783	0.780335	-0.140874	0.107448	chr16:2527616-2527772
chr16	2527986	2528059	ENST00000293971	intron	5	+	73	ENSG00000162066	AMDHD2	24262	protein_coding	3172	1	NM_001330449.2	NM_001330449	16	p13.3	11	0	103.34	114.95	0.769806	0.978863	0.899	-0.129193	0.0798635	chr16:2527986-2528059
chr16	2528149	2528235	ENST00000293971	intron	6	+	86	ENSG00000162066	AMDHD2	24262	protein_coding	3172	1	NM_001330449.2	NM_001330449	16	p13.3	11	0	124.59	130.59	0.86188	0.992816	0.954055	-0.0921745	0.0387615	chr16:2528149-2528235
chr16	2528381	2528451	ENST00000293971	intron	7	+	70	ENSG00000162066	AMDHD2	24262	protein_coding	3172	1	NM_001330449.2	NM_001330449	16	p13.3	11	0	73.64	76.19	0.855255	0.997799	0.966531	-0.111276	0.0312683	chr16:2528381-2528451
chr16	2528560	2528649	ENST00000293971	intron	8	+	89	ENSG00000162066	AMDHD2	24262	protein_coding	3172	1	NM_001330449.2	NM_001330449	16	p13.3	11	0	58.66	165.77	0.213733	0.504521	0.353864	-0.140131	0.150657	chr16:2528560-2528649
chr16	2528719	2528993	ENST00000293971	intron	9	+	274	ENSG00000162066	AMDHD2	24262	protein_coding	3172	1	NM_001330449.2	NM_001330449	16	p13.3	11	0	71.56	122.16	0.421684	0.727595	0.585789	-0.164105	0.141806	chr16:2528719-2528993
chr16	2529096	2529474	ENST00000293971	intron	10	+	378	ENSG00000162066	AMDHD2	24262	protein_coding	3172	1	NM_001330449.2	NM_001330449	16	p13.3	11	1	83.75	125.85	0.508847	0.792986	0.665475	-0.156628	0.127512	chr16:2529096-2529474
chr16	2538137	2557702	ENST00000342085	intron	1	+	19565	ENSG00000140992	PDPK1	8816	protein_coding	7184	1	NM_002613.5	NM_002613	16	p13.3	14	0	66.81	70.56	0.813044	0.996642	0.946854	-0.13381	0.0497887	chr16:2538137-2557702
chr16	2557964	2561479	ENST00000342085	intron	2	+	3515	ENSG00000140992	PDPK1	8816	protein_coding	7184	1	NM_002613.5	NM_002613	16	p13.3	14	0	84.59	99.47	0.481564	0.999116	0.850407	-0.368843	0.148709	chr16:2557964-2561479
chr16	2561523	2561770	ENST00000342085	intron	3	+	247	ENSG00000140992	PDPK1	8816	protein_coding	7184	1	NM_002613.5	NM_002613	16	p13.3	14	0	91.44	100.15	0.77426	0.986739	0.91303	-0.138771	0.073709	chr16:2561523-2561770
chr16	2561909	2565552	ENST00000342085	intron	4	+	3643	ENSG00000140992	PDPK1	8816	protein_coding	7184	1	NM_002613.5	NM_002613	16	p13.3	14	0	88.73	89.03	0.97641	0.998525	0.99663	-0.0202199	0.00189481	chr16:2561909-2565552
chr16	2565698	2566355	ENST00000342085	intron	5	+	657	ENSG00000140992	PDPK1	8816	protein_coding	7184	1	NM_002613.5	NM_002613	16	p13.3	14	0	102.32	104.21	0.92029	0.99911	0.981864	-0.0615734	0.0172462	chr16:2565698-2566355
chr16	2566454	2577424	ENST00000342085	intron	6	+	10970	ENSG00000140992	PDPK1	8816	protein_coding	7184	1	NM_002613.5	NM_002613	16	p13.3	14	0	90.47	99.38	0.768575	0.983541	0.910344	-0.141769	0.0731973	chr16:2566454-2577424
chr16	2577501	2581294	ENST00000342085	intron	7	+	3793	ENSG00000140992	PDPK1	8816	protein_coding	7184	1	NM_002613.5	NM_002613	16	p13.3	14	0	73.16	78.27	0.803932	0.993985	0.934713	-0.130781	0.0592722	chr16:2577501-2581294
chr16	2581364	2581606	ENST00000342085	intron	8	+	242	ENSG00000140992	PDPK1	8816	protein_coding	7184	1	NM_002613.5	NM_002613	16	p13.3	14	0	69.68	70.12	0.957501	0.999155	0.993725	-0.0362243	0.00543031	chr16:2581364-2581606
chr16	2581704	2583411	ENST00000342085	intron	9	+	1707	ENSG00000140992	PDPK1	8816	protein_coding	7184	1	NM_002613.5	NM_002613	16	p13.3	14	0	99.38	99.55	0.983727	0.998415	0.998292	-0.0145653	0.000122558	chr16:2581704-2583411
chr16	2583586	2586675	ENST00000342085	intron	10	+	3089	ENSG00000140992	PDPK1	8816	protein_coding	7184	1	NM_002613.5	NM_002613	16	p13.3	14	0	107.74	107.99	0.979984	0.998948	0.997685	-0.017701	0.00126288	chr16:2583586-2586675
chr16	2586894	2595792	ENST00000342085	intron	11	+	8898	ENSG00000140992	PDPK1	8816	protein_coding	7184	1	NM_002613.5	NM_002613	16	p13.3	14	0	101.44	102.93	0.933688	0.999416	0.985524	-0.0518364	0.0138917	chr16:2586894-2595792
chr16	2595851	2597122	ENST00000342085	intron	12	+	1271	ENSG00000140992	PDPK1	8816	protein_coding	7184	1	NM_002613.5	NM_002613	16	p13.3	14	0	101.19	104.97	0.886554	0.996628	0.96399	-0.0774353	0.0326384	chr16:2595851-2597122
chr16	2597276	2597650	ENST00000342085	intron	13	+	374	ENSG00000140992	PDPK1	8816	protein_coding	7184	1	NM_002613.5	NM_002613	16	p13.3	14	1	115.08	116.75	0.933949	0.999334	0.985696	-0.0517467	0.0136378	chr16:2597276-2597650
chr16	2682801	2695934	ENST00000301738	intron	1	+	13133	ENSG00000167977	KCTD5	21423	protein_coding	2434	1	NM_018992.4	NM_018992	16	p13.3	6	0	211.81	214.04	0.951737	0.999862	0.989581	-0.0378441	0.0102808	chr16:2682801-2695934
chr16	2696044	2697905	ENST00000301738	intron	2	+	1861	ENSG00000167977	KCTD5	21423	protein_coding	2434	1	NM_018992.4	NM_018992	16	p13.3	6	0	232.36	239.14	0.903426	0.999999	0.971648	-0.0682226	0.0283506	chr16:2696044-2697905
chr16	2697998	2699820	ENST00000301738	intron	3	+	1822	ENSG00000167977	KCTD5	21423	protein_coding	2434	1	NM_018992.4	NM_018992	16	p13.3	6	0	159.27	162.88	0.922343	0.998197	0.977836	-0.0554933	0.0203607	chr16:2697998-2699820
chr16	2699917	2702352	ENST00000301738	intron	4	+	2435	ENSG00000167977	KCTD5	21423	protein_coding	2434	1	NM_018992.4	NM_018992	16	p13.3	6	0	179.77	184.7	0.912201	0.997166	0.973308	-0.0611073	0.0238583	chr16:2699917-2702352
chr16	2702479	2707297	ENST00000301738	intron	5	+	4818	ENSG00000167977	KCTD5	21423	protein_coding	2434	1	NM_018992.4	NM_018992	16	p13.3	6	1	247.12	253.03	0.928214	0.997473	0.976643	-0.0484296	0.0208304	chr16:2702479-2707297
chr16	2712815	2713528	ENST00000302641	intron	5	-	713	ENSG00000172382	PRSS27	15475	protein_coding	1135	1	NM_031948.5	NM_001318395	16	p13.3	6	1	NA	NA	NA	NA	NA	NA	NA	chr16:2712815-2713528
chr16	2713699	2714064	ENST00000302641	intron	4	-	365	ENSG00000172382	PRSS27	15475	protein_coding	1135	1	NM_031948.5	NM_001318395	16	p13.3	6	0	6.18	7.48	0.226557	0.997671	0.826203	-0.599646	0.171468	chr16:2713699-2714064
chr16	2714337	2715717	ENST00000302641	intron	3	-	1380	ENSG00000172382	PRSS27	15475	protein_coding	1135	1	NM_031948.5	NM_001318395	16	p13.3	6	0	NA	NA	NA	NA	NA	NA	NA	chr16:2714337-2715717
chr16	2715881	2716499	ENST00000302641	intron	2	-	618	ENSG00000172382	PRSS27	15475	protein_coding	1135	1	NM_031948.5	NM_001318395	16	p13.3	6	0	NA	NA	NA	NA	NA	NA	NA	chr16:2715881-2716499
chr16	2716527	2720114	ENST00000302641	intron	1	-	3587	ENSG00000172382	PRSS27	15475	protein_coding	1135	1	NM_031948.5	NM_001318395	16	p13.3	6	0	NA	NA	NA	NA	NA	NA	NA	chr16:2716527-2720114
chr16	2752847	2756333	ENST00000301740	intron	1	+	3486	ENSG00000167978	SRRM2	16639	protein_coding	9044	1	NM_016333.4	NM_016333	16	p13.3	15	0	164.71	327.66	0.415578	0.590515	0.502686	-0.0871074	0.0878296	chr16:2752847-2756333
chr16	2756607	2757471	ENST00000301740	intron	2	+	864	ENSG00000167978	SRRM2	16639	protein_coding	9044	1	NM_016333.4	NM_016333	16	p13.3	15	0	282.71	359.59	0.711276	0.84893	0.786201	-0.0749253	0.0627295	chr16:2756607-2757471
chr16	2757580	2757780	ENST00000301740	intron	3	+	200	ENSG00000167978	SRRM2	16639	protein_coding	9044	1	NM_016333.4	NM_016333	16	p13.3	15	0	437.82	442.34	0.963864	0.999202	0.989782	-0.0259177	0.00942018	chr16:2757580-2757780
chr16	2757946	2758469	ENST00000301740	intron	4	+	523	ENSG00000167978	SRRM2	16639	protein_coding	9044	1	NM_016333.4	NM_016333	16	p13.3	15	0	426.32	429.38	0.97356	0.999763	0.992873	-0.0193138	0.00688976	chr16:2757946-2758469
chr16	2758548	2758984	ENST00000301740	intron	5	+	436	ENSG00000167978	SRRM2	16639	protein_coding	9044	1	NM_016333.4	NM_016333	16	p13.3	15	0	399.51	454.93	0.835963	0.917038	0.878179	-0.0422165	0.0388592	chr16:2758548-2758984
chr16	2759048	2759139	ENST00000301740	intron	6	+	91	ENSG00000167978	SRRM2	16639	protein_coding	9044	1	NM_016333.4	NM_016333	16	p13.3	15	0	509.63	533.75	0.911052	0.988137	0.95481	-0.0437579	0.0333271	chr16:2759048-2759139
chr16	2759173	2759351	ENST00000301740	intron	7	+	178	ENSG00000167978	SRRM2	16639	protein_coding	9044	1	NM_016333.4	NM_016333	16	p13.3	15	0	557.75	559.79	0.984599	0.999774	0.996356	-0.0117565	0.0034179	chr16:2759173-2759351
chr16	2759403	2759568	ENST00000301740	intron	8	+	165	ENSG00000167978	SRRM2	16639	protein_coding	9044	1	NM_016333.4	NM_016333	16	p13.3	15	0	560.11	564.79	0.971838	0.999827	0.991714	-0.0198758	0.00811301	chr16:2759403-2759568
chr16	2759662	2760300	ENST00000301740	intron	9	+	638	ENSG00000167978	SRRM2	16639	protein_coding	9044	1	NM_016333.4	NM_016333	16	p13.3	15	0	209.05	432.86	0.311135	0.715611	0.482951	-0.171815	0.232661	chr16:2759662-2760300
chr16	2760500	2761560	ENST00000301740	intron	10	+	1060	ENSG00000167978	SRRM2	16639	protein_coding	9044	1	NM_016333.4	NM_016333	16	p13.3	15	0	431.27	440.73	0.943216	0.997074	0.978536	-0.0353199	0.0185381	chr16:2760500-2761560
chr16	2768262	2768996	ENST00000301740	intron	11	+	734	ENSG00000167978	SRRM2	16639	protein_coding	9044	1	NM_016333.4	NM_016333	16	p13.3	15	0	600.32	797.08	0.598182	0.891628	0.753149	-0.154967	0.138479	chr16:2768262-2768996
chr16	2769285	2770351	ENST00000301740	intron	12	+	1066	ENSG00000167978	SRRM2	16639	protein_coding	9044	1	NM_016333.4	NM_016333	16	p13.3	15	0	460.77	822.74	0.396383	0.735527	0.560043	-0.163661	0.175484	chr16:2769285-2770351
chr16	2770466	2770603	ENST00000301740	intron	13	+	137	ENSG00000167978	SRRM2	16639	protein_coding	9044	1	NM_016333.4	NM_016333	16	p13.3	15	0	675.21	801.41	0.799555	0.882218	0.842528	-0.0429727	0.03969	chr16:2770466-2770603
chr16	2770718	2770857	ENST00000301740	intron	14	+	139	ENSG00000167978	SRRM2	16639	protein_coding	9044	1	NM_016333.4	NM_016333	16	p13.3	15	1	744.26	756.18	0.959156	0.997154	0.984237	-0.0250806	0.0129174	chr16:2770718-2770857
chr16	2772103	2775450	ENST00000409906	intron	3	-	3347	ENSG00000103363	ELOB	11619	protein_coding	974	1	NM_007108.4	NM_007108	16	p13.3	4	1	2976.25	3245.49	0.892093	0.939	0.917042	-0.0249491	0.0219577	chr16:2772103-2775450
chr16	2775557	2776992	ENST00000409906	intron	2	-	1435	ENSG00000103363	ELOB	11619	protein_coding	974	1	NM_007108.4	NM_007108	16	p13.3	4	0	2885.71	3136.29	0.884952	0.949954	0.920103	-0.0351515	0.0298514	chr16:2775557-2776992
chr16	2777128	2777236	ENST00000409906	intron	1	-	108	ENSG00000103363	ELOB	11619	protein_coding	974	1	NM_007108.4	NM_007108	16	p13.3	4	0	1292.41	1386.53	0.894176	0.961499	0.932118	-0.0379418	0.0293805	chr16:2777128-2777236
chr16	2912155	2914175	ENST00000253928	intron	1	+	2020	ENSG00000059122	FLYWCH1	25404	protein_coding	5043	1	NM_001308068.2	NM_001308068	16	p13.3	10	0	124.9	129.51	0.869979	0.998184	0.964404	-0.0944256	0.0337796	chr16:2912155-2914175
chr16	2914290	2929612	ENST00000253928	intron	2	+	15322	ENSG00000059122	FLYWCH1	25404	protein_coding	5043	1	NM_001308068.2	NM_001308068	16	p13.3	10	0	85.73	113.33	0.597669	0.896677	0.756463	-0.158794	0.140214	chr16:2914290-2929612
chr16	2930011	2930409	ENST00000253928	intron	3	+	398	ENSG00000059122	FLYWCH1	25404	protein_coding	5043	1	NM_001308068.2	NM_001308068	16	p13.3	10	0	90.08	127.97	0.621248	0.784429	0.703915	-0.0826667	0.0805143	chr16:2930011-2930409
chr16	2930881	2933129	ENST00000253928	intron	4	+	2248	ENSG00000059122	FLYWCH1	25404	protein_coding	5043	1	NM_001308068.2	NM_001308068	16	p13.3	10	0	136.66	143.3	0.853303	0.998101	0.953664	-0.100361	0.0444375	chr16:2930881-2933129
chr16	2933583	2933715	ENST00000253928	intron	5	+	132	ENSG00000059122	FLYWCH1	25404	protein_coding	5043	1	NM_001308068.2	NM_001308068	16	p13.3	10	0	185.95	189.42	0.937117	0.998521	0.981681	-0.0445643	0.0168401	chr16:2933583-2933715
chr16	2933980	2937120	ENST00000253928	intron	6	+	3140	ENSG00000059122	FLYWCH1	25404	protein_coding	5043	1	NM_001308068.2	NM_001308068	16	p13.3	10	0	117.85	168.48	0.461058	0.900374	0.69949	-0.238431	0.200884	chr16:2933980-2937120
chr16	2937385	2938183	ENST00000253928	intron	7	+	798	ENSG00000059122	FLYWCH1	25404	protein_coding	5043	1	NM_001308068.2	NM_001308068	16	p13.3	10	0	128.53	133.92	0.852741	0.999098	0.959752	-0.107012	0.0393456	chr16:2937385-2938183
chr16	2938457	2940031	ENST00000253928	intron	8	+	1574	ENSG00000059122	FLYWCH1	25404	protein_coding	5043	1	NM_001308068.2	NM_001308068	16	p13.3	10	0	141.99	150.34	0.84725	0.994982	0.944459	-0.097209	0.0505227	chr16:2938457-2940031
chr16	2940093	2948687	ENST00000253928	intron	9	+	8594	ENSG00000059122	FLYWCH1	25404	protein_coding	5043	1	NM_001308068.2	NM_001308068	16	p13.3	10	1	150.27	154.78	0.903084	0.997365	0.970862	-0.0677779	0.0265034	chr16:2940093-2948687
chr16	2969841	2971156	ENST00000318782	intron	1	+	1315	ENSG00000162073	PAQR4	26386	protein_coding	2685	1	NM_152341.5	NM_152341	16	p13.3	3	0	28.64	39.9	0.441382	0.938994	0.717794	-0.276413	0.221199	chr16:2969841-2971156
chr16	2971379	2971514	ENST00000318782	intron	2	+	135	ENSG00000162073	PAQR4	26386	protein_coding	2685	1	NM_152341.5	NM_152341	16	p13.3	3	1	42.05	45.12	0.770285	0.993596	0.931959	-0.161674	0.0616373	chr16:2971379-2971514
chr16	2973065	2973137	ENST00000262300	intron	8	-	72	ENSG00000127564	PKMYT1	29650	protein_coding	2061	1	NM_004203.5	NM_004203	16	p13.3	9	1	76.92	291.11	0.082197	0.421732	0.26423	-0.182033	0.157502	chr16:2973065-2973137
chr16	2973216	2973999	ENST00000262300	intron	7	-	783	ENSG00000127564	PKMYT1	29650	protein_coding	2061	1	NM_004203.5	NM_004203	16	p13.3	9	0	56.85	150.33	0.101811	0.605574	0.378168	-0.276357	0.227406	chr16:2973216-2973999
chr16	2974158	2974244	ENST00000262300	intron	6	-	86	ENSG00000127564	PKMYT1	29650	protein_coding	2061	1	NM_004203.5	NM_004203	16	p13.3	9	0	47.05	52.52	0.671977	0.988242	0.895849	-0.223872	0.0923925	chr16:2974158-2974244
chr16	2974418	2974549	ENST00000262300	intron	5	-	131	ENSG00000127564	PKMYT1	29650	protein_coding	2061	1	NM_004203.5	NM_004203	16	p13.3	9	0	36.3	39.99	0.697178	0.992671	0.907727	-0.210549	0.0849442	chr16:2974418-2974549
chr16	2974657	2975318	ENST00000262300	intron	4	-	661	ENSG00000127564	PKMYT1	29650	protein_coding	2061	1	NM_004203.5	NM_004203	16	p13.3	9	0	47.15	51.12	0.764296	0.987406	0.92234	-0.158044	0.0650667	chr16:2974657-2975318
chr16	2975813	2976663	ENST00000262300	intron	3	-	850	ENSG00000127564	PKMYT1	29650	protein_coding	2061	1	NM_004203.5	NM_004203	16	p13.3	9	0	54.12	57.11	0.793023	0.993969	0.947645	-0.154622	0.046324	chr16:2975813-2976663
chr16	2977032	2979647	ENST00000262300	intron	2	-	2615	ENSG00000127564	PKMYT1	29650	protein_coding	2061	1	NM_004203.5	NM_004203	16	p13.3	9	0	83.1	99.12	0.682917	0.966312	0.838378	-0.15546	0.127935	chr16:2977032-2979647
chr16	2979913	2980285	ENST00000262300	intron	1	-	372	ENSG00000127564	PKMYT1	29650	protein_coding	2061	1	NM_004203.5	NM_004203	16	p13.3	9	0	59.86	77.71	0.519597	0.956073	0.7703	-0.250703	0.185773	chr16:2979913-2980285
chr16	3020492	3021214	ENST00000326577	intron	1	+	722	ENSG00000006327	TNFRSF12A	18152	protein_coding	977	1	NM_016639.3	NM_016639	16	p13.3	4	0	1551.34	1968.64	0.702239	0.859581	0.788026	-0.0857873	0.0715547	chr16:3020492-3021214
chr16	3021320	3021554	ENST00000326577	intron	2	+	234	ENSG00000006327	TNFRSF12A	18152	protein_coding	977	1	NM_016639.3	NM_016639	16	p13.3	4	0	1719.74	1827.03	0.892742	0.97121	0.941276	-0.0485341	0.0299339	chr16:3021320-3021554
chr16	3021690	3021770	ENST00000326577	intron	3	+	80	ENSG00000006327	TNFRSF12A	18152	protein_coding	977	1	NM_016639.3	NM_016639	16	p13.3	4	1	2697.58	2781.93	0.93712	0.988265	0.969679	-0.0325589	0.0185861	chr16:3021690-3021770
chr16	3022999	3023232	ENST00000248089	intron	3	-	233	ENSG00000103145	HCFC1R1	21198	protein_coding	656	1	NM_017885.4	NM_017885	16	p13.3	4	1	768.51	834.52	0.838842	0.973096	0.920901	-0.0820586	0.0521954	chr16:3022999-3023232
chr16	3023362	3023473	ENST00000248089	intron	2	-	111	ENSG00000103145	HCFC1R1	21198	protein_coding	656	1	NM_017885.4	NM_017885	16	p13.3	4	0	679.23	948.88	0.608594	0.795909	0.715823	-0.107229	0.0800857	chr16:3023362-3023473
chr16	3023531	3023846	ENST00000248089	intron	1	-	315	ENSG00000103145	HCFC1R1	21198	protein_coding	656	1	NM_017885.4	NM_017885	16	p13.3	4	0	428.86	602.49	0.587955	0.80489	0.711813	-0.123857	0.0930772	chr16:3023531-3023846
chr16	3024366	3025707	ENST00000326266	intron	1	+	1341	ENSG00000131652	THOC6	28369	protein_coding	1411	1	NM_024339.5	NM_024339	16	p13.3	13	0	81.55	141.84	0.299006	0.841167	0.574944	-0.275938	0.266223	chr16:3024366-3025707
chr16	3025824	3025923	ENST00000326266	intron	2	+	99	ENSG00000131652	THOC6	28369	protein_coding	1411	1	NM_024339.5	NM_024339	16	p13.3	13	0	72.07	103.67	0.394093	0.941071	0.695187	-0.301094	0.245884	chr16:3025824-3025923
chr16	3025989	3026062	ENST00000326266	intron	3	+	73	ENSG00000131652	THOC6	28369	protein_coding	1411	1	NM_024339.5	NM_024339	16	p13.3	13	0	82.12	145.7	0.311971	0.816084	0.563624	-0.251653	0.25246	chr16:3025989-3026062
chr16	3026167	3026250	ENST00000326266	intron	4	+	83	ENSG00000131652	THOC6	28369	protein_coding	1411	1	NM_024339.5	NM_024339	16	p13.3	13	0	117.82	183.97	0.395551	0.864932	0.640431	-0.244879	0.224501	chr16:3026167-3026250
chr16	3026289	3026364	ENST00000326266	intron	5	+	75	ENSG00000131652	THOC6	28369	protein_coding	1411	1	NM_024339.5	NM_024339	16	p13.3	13	0	134.37	183.3	0.506702	0.906476	0.733061	-0.226359	0.173415	chr16:3026289-3026364
chr16	3026414	3026515	ENST00000326266	intron	6	+	101	ENSG00000131652	THOC6	28369	protein_coding	1411	1	NM_024339.5	NM_024339	16	p13.3	13	0	151.04	182.16	0.611735	0.965372	0.829161	-0.217426	0.136211	chr16:3026414-3026515
chr16	3026588	3026678	ENST00000326266	intron	7	+	90	ENSG00000131652	THOC6	28369	protein_coding	1411	1	NM_024339.5	NM_024339	16	p13.3	13	0	148.75	170	0.689642	0.977899	0.875	-0.185358	0.102899	chr16:3026588-3026678
chr16	3026782	3026866	ENST00000326266	intron	8	+	84	ENSG00000131652	THOC6	28369	protein_coding	1411	1	NM_024339.5	NM_024339	16	p13.3	13	0	147.21	171.11	0.659696	0.977175	0.860324	-0.200628	0.116851	chr16:3026782-3026866
chr16	3026917	3027010	ENST00000326266	intron	9	+	93	ENSG00000131652	THOC6	28369	protein_coding	1411	1	NM_024339.5	NM_024339	16	p13.3	13	0	140.19	160.66	0.693914	0.978268	0.872588	-0.178674	0.10568	chr16:3026917-3027010
chr16	3027074	3027169	ENST00000326266	intron	10	+	95	ENSG00000131652	THOC6	28369	protein_coding	1411	1	NM_024339.5	NM_024339	16	p13.3	13	0	153.86	196	0.564357	0.94941	0.785	-0.220643	0.16441	chr16:3027074-3027169
chr16	3027281	3027365	ENST00000326266	intron	11	+	84	ENSG00000131652	THOC6	28369	protein_coding	1411	1	NM_024339.5	NM_024339	16	p13.3	13	0	94.93	151.23	0.367186	0.879444	0.627719	-0.260533	0.251725	chr16:3027281-3027365
chr16	3027501	3027576	ENST00000326266	intron	12	+	75	ENSG00000131652	THOC6	28369	protein_coding	1411	1	NM_024339.5	NM_024339	16	p13.3	13	1	121.14	155.51	0.562613	0.946672	0.778985	-0.216372	0.167687	chr16:3027501-3027576
chr16	3065688	3065783	ENST00000525643	intron	1	+	95	ENSG00000008517	IL32	16830	protein_coding	818	1	NM_001376923.1	NM_001012632	16	p13.3	7	0	18.92	122.52	0.025762	0.300944	0.154424	-0.128662	0.14652	chr16:3065688-3065783
chr16	3065827	3067376	ENST00000525643	intron	2	+	1549	ENSG00000008517	IL32	16830	protein_coding	818	1	NM_001376923.1	NM_001012632	16	p13.3	7	0	154.08	158.81	0.896564	0.995226	0.970216	-0.0736518	0.0250102	chr16:3065827-3067376
chr16	3067416	3067553	ENST00000525643	intron	3	+	137	ENSG00000008517	IL32	16830	protein_coding	818	1	NM_001376923.1	NM_001012632	16	p13.3	7	0	144.21	198.07	0.546521	0.892669	0.728076	-0.181555	0.164593	chr16:3067416-3067553
chr16	3067614	3067983	ENST00000525643	intron	4	+	369	ENSG00000008517	IL32	16830	protein_coding	818	1	NM_001376923.1	NM_001012632	16	p13.3	7	0	140.84	171.47	0.662724	0.945043	0.821368	-0.158644	0.123675	chr16:3067614-3067983
chr16	3068011	3068179	ENST00000525643	intron	5	+	168	ENSG00000008517	IL32	16830	protein_coding	818	1	NM_001376923.1	NM_001012632	16	p13.3	7	0	182.33	188.71	0.901838	0.998704	0.966192	-0.0643534	0.0325125	chr16:3068011-3068179
chr16	3068240	3068989	ENST00000525643	intron	6	+	749	ENSG00000008517	IL32	16830	protein_coding	818	1	NM_001376923.1	NM_001012632	16	p13.3	7	1	178.11	352.99	0.484621	0.525865	0.504575	-0.0199545	0.0212897	chr16:3068240-3068989
chr16	3112683	3113416	ENST00000219091	intron	1	+	733	ENSG00000122386	ZNF205	12996	protein_coding	1968	1	NM_001042428.2	NM_001042428	16	p13.3	7	0	21.23	77.22	0.152291	0.441215	0.274929	-0.122638	0.166286	chr16:3112683-3113416
chr16	3113488	3115354	ENST00000219091	intron	2	+	1866	ENSG00000122386	ZNF205	12996	protein_coding	1968	1	NM_001042428.2	NM_001042428	16	p13.3	7	0	50.81	56.03	0.74601	0.983482	0.906836	-0.160826	0.0766468	chr16:3113488-3115354
chr16	3115569	3115828	ENST00000219091	intron	3	+	259	ENSG00000122386	ZNF205	12996	protein_coding	1968	1	NM_001042428.2	NM_001042428	16	p13.3	7	0	58.93	69.04	0.656621	0.966489	0.853563	-0.196942	0.112926	chr16:3115569-3115828
chr16	3115921	3116426	ENST00000219091	intron	4	+	505	ENSG00000122386	ZNF205	12996	protein_coding	1968	1	NM_001042428.2	NM_001042428	16	p13.3	7	0	48.93	60.92	0.603394	0.936916	0.803185	-0.19979	0.133732	chr16:3115921-3116426
chr16	3116548	3118904	ENST00000219091	intron	5	+	2356	ENSG00000122386	ZNF205	12996	protein_coding	1968	1	NM_001042428.2	NM_001042428	16	p13.3	7	0	57.64	68.05	0.677057	0.960683	0.847024	-0.169967	0.113659	chr16:3116548-3118904
chr16	3119016	3119255	ENST00000219091	intron	6	+	239	ENSG00000122386	ZNF205	12996	protein_coding	1968	1	NM_001042428.2	NM_001042428	16	p13.3	7	1	58.77	63.18	0.777424	0.993653	0.930199	-0.152776	0.0634539	chr16:3119016-3119255
chr16	3135388	3137165	ENST00000396878	intron	1	+	1777	ENSG00000085644	ZNF213	13005	protein_coding	3311	1	NM_004220.3	NM_001134655	16	p13.3	6	0	31.63	40.75	0.474681	0.965453	0.776196	-0.301516	0.189257	chr16:3135388-3137165
chr16	3137680	3138417	ENST00000396878	intron	2	+	737	ENSG00000085644	ZNF213	13005	protein_coding	3311	1	NM_004220.3	NM_001134655	16	p13.3	6	0	67.01	88.03	0.570399	0.919714	0.761218	-0.190819	0.158496	chr16:3137680-3138417
chr16	3138542	3138744	ENST00000396878	intron	3	+	202	ENSG00000085644	ZNF213	13005	protein_coding	3311	1	NM_004220.3	NM_001134655	16	p13.3	6	0	67.41	81.12	0.690767	0.932429	0.830991	-0.140224	0.101437	chr16:3138542-3138744
chr16	3138819	3138974	ENST00000396878	intron	4	+	155	ENSG00000085644	ZNF213	13005	protein_coding	3311	1	NM_004220.3	NM_001134655	16	p13.3	6	0	48.95	58.45	0.661591	0.950545	0.837468	-0.175877	0.113077	chr16:3138819-3138974
chr16	3139099	3140688	ENST00000396878	intron	5	+	1589	ENSG00000085644	ZNF213	13005	protein_coding	3311	1	NM_004220.3	NM_001134655	16	p13.3	6	1	53.07	66.99	0.59797	0.92857	0.792208	-0.194238	0.136362	chr16:3139099-3140688
chr16	3224614	3232420	ENST00000414144	intron	4	-	7806	ENSG00000010539	ZNF200	12993	protein_coding	3008	1	NM_198088.3	NM_198088	16	p13.3	5	1	18.63	28.52	0.427552	0.837222	0.653226	-0.225674	0.183996	chr16:3224614-3232420
chr16	3232548	3232832	ENST00000414144	intron	3	-	284	ENSG00000010539	ZNF200	12993	protein_coding	3008	1	NM_198088.3	NM_198088	16	p13.3	5	0	29	29.27	0.935465	0.995471	0.990776	-0.0553103	0.0046956	chr16:3232548-3232832
chr16	3232922	3233505	ENST00000414144	intron	2	-	583	ENSG00000010539	ZNF200	12993	protein_coding	3008	1	NM_198088.3	NM_198088	16	p13.3	5	0	21.47	21.88	0.891302	0.995044	0.981261	-0.0899591	0.0137827	chr16:3232922-3233505
chr16	3233837	3234986	ENST00000414144	intron	1	-	1149	ENSG00000010539	ZNF200	12993	protein_coding	3008	1	NM_198088.3	NM_198088	16	p13.3	5	0	10.51	34.11	0.130632	0.554263	0.308121	-0.177489	0.246142	chr16:3233837-3234986
chr16	3284206	3285058	ENST00000219069	intron	1	+	852	ENSG00000006194	ZNF263	13056	protein_coding	3282	1	NM_005741.5	NM_005741	16	p13.3	6	0	22.19	112.59	0.0775657	0.370993	0.197087	-0.119521	0.173906	chr16:3284206-3285058
chr16	3285240	3285680	ENST00000219069	intron	2	+	440	ENSG00000006194	ZNF263	13056	protein_coding	3282	1	NM_005741.5	NM_005741	16	p13.3	6	0	17.73	35.82	0.262642	0.736347	0.494975	-0.232333	0.241372	chr16:3285240-3285680
chr16	3285755	3286022	ENST00000219069	intron	3	+	267	ENSG00000006194	ZNF263	13056	protein_coding	3282	1	NM_005741.5	NM_005741	16	p13.3	6	0	31.97	58.22	0.326847	0.772488	0.549124	-0.222277	0.223364	chr16:3285755-3286022
chr16	3286150	3288453	ENST00000219069	intron	4	+	2303	ENSG00000006194	ZNF263	13056	protein_coding	3282	1	NM_005741.5	NM_005741	16	p13.3	6	0	35.08	90.14	0.245039	0.554271	0.389172	-0.144133	0.165098	chr16:3286150-3288453
chr16	3288571	3289392	ENST00000219069	intron	5	+	821	ENSG00000006194	ZNF263	13056	protein_coding	3282	1	NM_005741.5	NM_005741	16	p13.3	6	1	47.71	86.89	0.397583	0.704701	0.549085	-0.151502	0.155616	chr16:3288571-3289392
chr16	3302010	3305211	ENST00000396862	intron	1	-	3201	ENSG00000140993	TIGD7	18331	protein_coding	3421	1	NM_033208.4	NM_033208	16	p13.3	2	1	NA	NA	NA	NA	NA	NA	NA	chr16:3302010-3305211
chr16	3305644	3308312	ENST00000669516	intron	1	+	2668	ENSG00000162086	ZNF75A	13146	protein_coding	2859	1	NM_001302109.2	NM_001302109	16	p13.3	7	0	20.55	39.71	0.335651	0.712592	0.517502	-0.181851	0.19509	chr16:3305644-3308312
chr16	3308837	3311752	ENST00000669516	intron	2	+	2915	ENSG00000162086	ZNF75A	13146	protein_coding	2859	1	NM_001302109.2	NM_001302109	16	p13.3	7	0	20.27	64.44	0.152226	0.546249	0.314556	-0.16233	0.231693	chr16:3308837-3311752
chr16	3311949	3312676	ENST00000669516	intron	3	+	727	ENSG00000162086	ZNF75A	13146	protein_coding	2859	1	NM_001302109.2	NM_001302109	16	p13.3	7	0	36.62	45.37	0.536584	0.972152	0.807141	-0.270557	0.165011	chr16:3311949-3312676
chr16	3312769	3313048	ENST00000669516	intron	4	+	279	ENSG00000162086	ZNF75A	13146	protein_coding	2859	1	NM_001302109.2	NM_001302109	16	p13.3	7	0	26.08	47.79	0.342153	0.738059	0.545721	-0.203568	0.192338	chr16:3312769-3313048
chr16	3313176	3316911	ENST00000669516	intron	5	+	3735	ENSG00000162086	ZNF75A	13146	protein_coding	2859	1	NM_001302109.2	NM_001302109	16	p13.3	7	0	21.23	40.04	0.352688	0.692562	0.53022	-0.177532	0.162342	chr16:3313176-3316911
chr16	3317023	3317189	ENST00000669516	intron	6	+	166	ENSG00000162086	ZNF75A	13146	protein_coding	2859	1	NM_001302109.2	NM_001302109	16	p13.3	7	1	38.05	46.79	0.595481	0.957093	0.813208	-0.217727	0.143885	chr16:3317023-3317189
chr16	3383712	3384458	ENST00000396852	intron	6	-	746	ENSG00000140987	ZSCAN32	20812	protein_coding	3108	1	NM_001284527.2	NM_001324343	16	p13.3	7	1	29.62	49	0.367048	0.82718	0.60449	-0.237442	0.22269	chr16:3383712-3384458
chr16	3384942	3390009	ENST00000396852	intron	5	-	5067	ENSG00000140987	ZSCAN32	20812	protein_coding	3108	1	NM_001284527.2	NM_001324343	16	p13.3	7	0	21.62	33.22	0.342475	0.915456	0.650813	-0.308338	0.264643	chr16:3384942-3390009
chr16	3390134	3390422	ENST00000396852	intron	4	-	288	ENSG00000140987	ZSCAN32	20812	protein_coding	3108	1	NM_001284527.2	NM_001324343	16	p13.3	7	0	14.38	27.05	0.254674	0.84161	0.531608	-0.276934	0.310002	chr16:3390134-3390422
chr16	3390518	3393648	ENST00000396852	intron	3	-	3130	ENSG00000140987	ZSCAN32	20812	protein_coding	3108	1	NM_001284527.2	NM_001324343	16	p13.3	7	0	13.81	21.88	0.316976	0.904879	0.63117	-0.314194	0.273709	chr16:3390518-3393648
chr16	3393815	3397191	ENST00000396852	intron	2	-	3376	ENSG00000140987	ZSCAN32	20812	protein_coding	3108	1	NM_001284527.2	NM_001324343	16	p13.3	7	0	18.45	34.36	0.297395	0.775854	0.536962	-0.239567	0.238892	chr16:3393815-3397191
chr16	3397745	3400944	ENST00000396852	intron	1	-	3199	ENSG00000140987	ZSCAN32	20812	protein_coding	3108	1	NM_001284527.2	NM_001324343	16	p13.3	7	0	17.4	26.33	0.351627	0.906504	0.660843	-0.309216	0.245661	chr16:3397745-3400944
chr16	3437539	3440806	ENST00000301744	intron	3	-	3267	ENSG00000167981	ZNF597	26573	protein_coding	5483	1	NM_152457.3	NM_152457	16	p13.3	4	1	NA	NA	NA	NA	NA	NA	NA	chr16:3437539-3440806
chr16	3440934	3443120	ENST00000301744	intron	2	-	2186	ENSG00000167981	ZNF597	26573	protein_coding	5483	1	NM_152457.3	NM_152457	16	p13.3	4	0	11.44	12.29	0.72666	0.986787	0.930838	-0.204178	0.0559488	chr16:3440934-3443120
chr16	3443207	3443359	ENST00000301744	intron	1	-	152	ENSG00000167981	ZNF597	26573	protein_coding	5483	1	NM_152457.3	NM_152457	16	p13.3	4	0	10.19	10.42	0.814826	0.989344	0.977927	-0.163101	0.0114174	chr16:3443207-3443359
chr16	3443838	3448470	ENST00000407558	intron	1	+	4632	ENSG00000122390	NAA60	25875	protein_coding	2656	1	NM_001083601.3	NM_001083601	16	p13.3	8	0	10.19	45.1	0.093824	0.410016	0.225942	-0.132118	0.184073	chr16:3443838-3448470
chr16	3448541	3476221	ENST00000407558	intron	2	+	27680	ENSG00000122390	NAA60	25875	protein_coding	2656	1	NM_001083601.3	NM_001083601	16	p13.3	8	0	26.25	189.84	0.0710297	0.224907	0.138274	-0.0672446	0.0866326	chr16:3448541-3476221
chr16	3476338	3479470	ENST00000407558	intron	3	+	3132	ENSG00000122390	NAA60	25875	protein_coding	2656	1	NM_001083601.3	NM_001083601	16	p13.3	8	0	226.99	241.58	0.880025	0.9787	0.939606	-0.0595807	0.0390936	chr16:3476338-3479470
chr16	3479601	3482501	ENST00000407558	intron	4	+	2900	ENSG00000122390	NAA60	25875	protein_coding	2656	1	NM_001083601.3	NM_001083601	16	p13.3	8	0	221.48	232.11	0.87079	0.994929	0.954203	-0.0834131	0.0407266	chr16:3479601-3482501
chr16	3482599	3483362	ENST00000407558	intron	5	+	763	ENSG00000122390	NAA60	25875	protein_coding	2656	1	NM_001083601.3	NM_001083601	16	p13.3	8	0	309.53	323.93	0.897773	0.989214	0.955546	-0.0577726	0.0336679	chr16:3482599-3483362
chr16	3483598	3484698	ENST00000407558	intron	6	+	1100	ENSG00000122390	NAA60	25875	protein_coding	2656	1	NM_001083601.3	NM_001083601	16	p13.3	8	0	240.74	275.63	0.754509	0.952973	0.873417	-0.118908	0.0795557	chr16:3483598-3484698
chr16	3485062	3485466	ENST00000407558	intron	7	+	404	ENSG00000122390	NAA60	25875	protein_coding	2656	1	NM_001083601.3	NM_001083601	16	p13.3	8	1	100.33	481.26	0.120397	0.317836	0.208474	-0.0880767	0.109362	chr16:3485062-3485466
chr16	3582694	3583096	ENST00000294008	intron	14	-	402	ENSG00000188827	SLX4	23845	protein_coding	7315	1	NM_032444.4	NM_032444	16	p13.3	15	1	10.53	23.16	0.210818	0.756749	0.454663	-0.243845	0.302085	chr16:3582694-3583096
chr16	3583511	3584768	ENST00000294008	intron	13	-	1257	ENSG00000188827	SLX4	23845	protein_coding	7315	1	NM_032444.4	NM_032444	16	p13.3	15	0	20.12	21.52	0.734739	0.993822	0.934944	-0.200206	0.0588781	chr16:3583511-3584768
chr16	3584872	3589001	ENST00000294008	intron	12	-	4129	ENSG00000188827	SLX4	23845	protein_coding	7315	1	NM_032444.4	NM_032444	16	p13.3	15	0	24.58	26.62	0.735473	0.992828	0.923366	-0.187893	0.0694625	chr16:3584872-3589001
chr16	3591311	3592698	ENST00000294008	intron	11	-	1387	ENSG00000188827	SLX4	23845	protein_coding	7315	1	NM_032444.4	NM_032444	16	p13.3	15	0	14.49	14.77	0.778007	0.997416	0.981043	-0.203036	0.0163731	chr16:3591311-3592698
chr16	3592866	3594452	ENST00000294008	intron	10	-	1586	ENSG00000188827	SLX4	23845	protein_coding	7315	1	NM_032444.4	NM_032444	16	p13.3	15	0	12.95	13.23	0.852737	0.988059	0.978836	-0.126099	0.00922296	chr16:3592866-3594452
chr16	3594600	3595604	ENST00000294008	intron	9	-	1004	ENSG00000188827	SLX4	23845	protein_coding	7315	1	NM_032444.4	NM_032444	16	p13.3	15	0	12.89	13.12	0.854559	0.989584	0.98247	-0.12791	0.0071141	chr16:3594600-3595604
chr16	3595694	3596152	ENST00000294008	intron	8	-	458	ENSG00000188827	SLX4	23845	protein_coding	7315	1	NM_032444.4	NM_032444	16	p13.3	15	0	13.04	13.27	0.850742	0.990035	0.982668	-0.131926	0.00736765	chr16:3595694-3596152
chr16	3596394	3597378	ENST00000294008	intron	7	-	984	ENSG00000188827	SLX4	23845	protein_coding	7315	1	NM_032444.4	NM_032444	16	p13.3	15	0	9.68	10.52	0.67357	0.984052	0.920152	-0.246583	0.0639001	chr16:3596394-3597378
chr16	3597696	3597796	ENST00000294008	intron	6	-	100	ENSG00000188827	SLX4	23845	protein_coding	7315	1	NM_032444.4	NM_032444	16	p13.3	15	0	21.19	22.7	0.747704	0.995855	0.93348	-0.185776	0.0623752	chr16:3597696-3597796
chr16	3598000	3600978	ENST00000294008	intron	5	-	2978	ENSG00000188827	SLX4	23845	protein_coding	7315	1	NM_032444.4	NM_032444	16	p13.3	15	0	13.12	14.59	0.648229	0.991186	0.899246	-0.251017	0.0919404	chr16:3598000-3600978
chr16	3601192	3602117	ENST00000294008	intron	4	-	925	ENSG00000188827	SLX4	23845	protein_coding	7315	1	NM_032444.4	NM_032444	16	p13.3	15	0	14.38	20.6	0.423028	0.912699	0.698058	-0.27503	0.214641	chr16:3601192-3602117
chr16	3602308	3606473	ENST00000294008	intron	3	-	4165	ENSG00000188827	SLX4	23845	protein_coding	7315	1	NM_032444.4	NM_032444	16	p13.3	15	0	11.88	12.52	0.746811	0.991889	0.948882	-0.202071	0.0430072	chr16:3602308-3606473
chr16	3606699	3608429	ENST00000294008	intron	2	-	1730	ENSG00000188827	SLX4	23845	protein_coding	7315	1	NM_032444.4	NM_032444	16	p13.3	15	0	20.37	21.1	0.832116	0.995524	0.965403	-0.133286	0.0301207	chr16:3606699-3608429
chr16	3609567	3611559	ENST00000294008	intron	1	-	1992	ENSG00000188827	SLX4	23845	protein_coding	7315	1	NM_032444.4	NM_032444	16	p13.3	15	0	NA	NA	NA	NA	NA	NA	NA	chr16:3609567-3611559
chr16	3655045	3655372	ENST00000246949	intron	1	+	327	ENSG00000213918	DNASE1	2956	protein_coding	1346	1	NM_005223.4	NM_001387139	16	p13.3	9	0	18.41	19.1	0.830555	0.993306	0.963874	-0.133319	0.029432	chr16:3655045-3655372
chr16	3655521	3655848	ENST00000246949	intron	2	+	327	ENSG00000213918	DNASE1	2956	protein_coding	1346	1	NM_005223.4	NM_001387139	16	p13.3	9	0	NA	NA	NA	NA	NA	NA	NA	chr16:3655521-3655848
chr16	3655938	3656101	ENST00000246949	intron	3	+	163	ENSG00000213918	DNASE1	2956	protein_coding	1346	1	NM_005223.4	NM_001387139	16	p13.3	9	0	NA	NA	NA	NA	NA	NA	NA	chr16:3655938-3656101
chr16	3656186	3656637	ENST00000246949	intron	4	+	451	ENSG00000213918	DNASE1	2956	protein_coding	1346	1	NM_005223.4	NM_001387139	16	p13.3	9	0	19.89	20.52	0.829006	0.996133	0.969298	-0.140293	0.0268344	chr16:3656186-3656637
chr16	3656754	3656998	ENST00000246949	intron	5	+	244	ENSG00000213918	DNASE1	2956	protein_coding	1346	1	NM_005223.4	NM_001387139	16	p13.3	9	0	NA	NA	NA	NA	NA	NA	NA	chr16:3656754-3656998
chr16	3657112	3657186	ENST00000246949	intron	6	+	74	ENSG00000213918	DNASE1	2956	protein_coding	1346	1	NM_005223.4	NM_001387139	16	p13.3	9	0	NA	NA	NA	NA	NA	NA	NA	chr16:3657112-3657186
chr16	3657342	3657719	ENST00000246949	intron	7	+	377	ENSG00000213918	DNASE1	2956	protein_coding	1346	1	NM_005223.4	NM_001387139	16	p13.3	9	0	14.62	15.93	0.704242	0.988628	0.917765	-0.213523	0.0708629	chr16:3657342-3657719
chr16	3657817	3657905	ENST00000246949	intron	8	+	88	ENSG00000213918	DNASE1	2956	protein_coding	1346	1	NM_005223.4	NM_001387139	16	p13.3	9	1	NA	NA	NA	NA	NA	NA	NA	chr16:3657817-3657905
chr16	4258250	4260089	ENST00000204517	intron	6	-	1839	ENSG00000090447	TFAP4	11745	protein_coding	2163	1	NM_003223.3	NM_003223	16	p13.3	7	1	43.23	45.36	0.837733	0.994491	0.953042	-0.115309	0.0414484	chr16:4258250-4260089
chr16	4260246	4260454	ENST00000204517	intron	5	-	208	ENSG00000090447	TFAP4	11745	protein_coding	2163	1	NM_003223.3	NM_003223	16	p13.3	7	0	41.67	42.03	0.943232	0.996258	0.991435	-0.0482026	0.00482323	chr16:4260246-4260454
chr16	4260596	4261778	ENST00000204517	intron	4	-	1182	ENSG00000090447	TFAP4	11745	protein_coding	2163	1	NM_003223.3	NM_003223	16	p13.3	7	0	34.71	37.99	0.711779	0.996206	0.913661	-0.201882	0.0825441	chr16:4260596-4261778
chr16	4261950	4262323	ENST00000204517	intron	3	-	373	ENSG00000090447	TFAP4	11745	protein_coding	2163	1	NM_003223.3	NM_003223	16	p13.3	7	0	49.33	52.27	0.800319	0.994459	0.943754	-0.143434	0.0507055	chr16:4261950-4262323
chr16	4262423	4262535	ENST00000204517	intron	2	-	112	ENSG00000090447	TFAP4	11745	protein_coding	2163	1	NM_003223.3	NM_003223	16	p13.3	7	0	43.6	44.15	0.894091	0.999029	0.987542	-0.0934519	0.0114867	chr16:4262423-4262535
chr16	4262702	4272657	ENST00000204517	intron	1	-	9955	ENSG00000090447	TFAP4	11745	protein_coding	2163	1	NM_003223.3	NM_003223	16	p13.3	7	0	34.96	45	0.517674	0.948207	0.776889	-0.259215	0.171318	chr16:4262702-4272657
chr16	4340406	4340919	ENST00000318059	intron	4	-	513	ENSG00000217930	PAM16	29679	protein_coding	533	1	NM_016069.11	NM_016069	16	p13.3	5	1	207.32	218.32	0.879501	0.989718	0.949615	-0.0701147	0.0401023	chr16:4340406-4340919
chr16	4340986	4341367	ENST00000318059	intron	3	-	381	ENSG00000217930	PAM16	29679	protein_coding	533	1	NM_016069.11	NM_016069	16	p13.3	5	0	249.14	251.84	0.949871	0.999664	0.989279	-0.0394075	0.0103849	chr16:4340986-4341367
chr16	4341505	4343206	ENST00000318059	intron	2	-	1701	ENSG00000217930	PAM16	29679	protein_coding	533	1	NM_016069.11	NM_016069	16	p13.3	5	0	166.01	238.77	0.576298	0.800486	0.695272	-0.118974	0.105214	chr16:4341505-4343206
chr16	4343292	4351231	ENST00000318059	intron	1	-	7939	ENSG00000217930	PAM16	29679	protein_coding	533	1	NM_016069.11	NM_016069	16	p13.3	5	0	95.45	159.63	0.43996	0.74929	0.597945	-0.157986	0.151345	chr16:4343292-4351231
chr16	4355164	4355285	ENST00000251166	intron	27	-	121	ENSG00000262246	CORO7	26161	protein_coding	3472	1	NM_024535.5	NM_024535	16	p13.3	28	1	37.95	48.63	0.545043	0.939411	0.780382	-0.235339	0.159028	chr16:4355164-4355285
chr16	4355373	4357167	ENST00000251166	intron	26	-	1794	ENSG00000262246	CORO7	26161	protein_coding	3472	1	NM_024535.5	NM_024535	16	p13.3	28	0	27.95	28.77	0.854311	0.996554	0.971498	-0.117187	0.0250557	chr16:4355373-4357167
chr16	4357260	4357967	ENST00000251166	intron	25	-	707	ENSG00000262246	CORO7	26161	protein_coding	3472	1	NM_024535.5	NM_024535	16	p13.3	28	0	32.41	34.08	0.800682	0.996029	0.950998	-0.150316	0.0450318	chr16:4357260-4357967
chr16	4358104	4358366	ENST00000251166	intron	24	-	262	ENSG00000262246	CORO7	26161	protein_coding	3472	1	NM_024535.5	NM_024535	16	p13.3	28	0	16.82	18.27	0.71299	0.990994	0.920635	-0.207645	0.0703588	chr16:4358104-4358366
chr16	4358484	4359295	ENST00000251166	intron	23	-	811	ENSG00000262246	CORO7	26161	protein_coding	3472	1	NM_024535.5	NM_024535	16	p13.3	28	0	27.05	28.25	0.84689	0.994436	0.957522	-0.110633	0.0369137	chr16:4358484-4359295
chr16	4359386	4359479	ENST00000251166	intron	22	-	93	ENSG00000262246	CORO7	26161	protein_coding	3472	1	NM_024535.5	NM_024535	16	p13.3	28	0	40.11	41.95	0.823382	0.997722	0.956138	-0.132756	0.0415839	chr16:4359386-4359479
chr16	4359622	4360277	ENST00000251166	intron	21	-	655	ENSG00000262246	CORO7	26161	protein_coding	3472	1	NM_024535.5	NM_024535	16	p13.3	28	0	24.3	28.42	0.577513	0.985549	0.855032	-0.277519	0.130517	chr16:4359622-4360277
chr16	4360364	4360443	ENST00000251166	intron	20	-	79	ENSG00000262246	CORO7	26161	protein_coding	3472	1	NM_024535.5	NM_024535	16	p13.3	28	0	24.62	27.78	0.634932	0.993775	0.886249	-0.251317	0.107526	chr16:4360364-4360443
chr16	4360549	4360942	ENST00000251166	intron	19	-	393	ENSG00000262246	CORO7	26161	protein_coding	3472	1	NM_024535.5	NM_024535	16	p13.3	28	0	24.67	24.85	0.926229	0.993703	0.992757	-0.0665279	0.000946295	chr16:4360549-4360942
chr16	4361086	4361161	ENST00000251166	intron	18	-	75	ENSG00000262246	CORO7	26161	protein_coding	3472	1	NM_024535.5	NM_024535	16	p13.3	28	0	38.6	39.3	0.915059	0.996619	0.982188	-0.0671289	0.0144308	chr16:4361086-4361161
chr16	4361249	4361360	ENST00000251166	intron	17	-	111	ENSG00000262246	CORO7	26161	protein_coding	3472	1	NM_024535.5	NM_024535	16	p13.3	28	0	25.85	26.18	0.912395	0.995015	0.987395	-0.0750002	0.00761973	chr16:4361249-4361360
chr16	4361470	4361984	ENST00000251166	intron	16	-	514	ENSG00000262246	CORO7	26161	protein_coding	3472	1	NM_024535.5	NM_024535	16	p13.3	28	0	20.47	26.26	0.46438	0.969935	0.779513	-0.315132	0.190422	chr16:4361470-4361984
chr16	4362161	4362611	ENST00000251166	intron	15	-	450	ENSG00000262246	CORO7	26161	protein_coding	3472	1	NM_024535.5	NM_024535	16	p13.3	28	0	29.55	29.95	0.915425	0.995949	0.986644	-0.0712189	0.00930429	chr16:4362161-4362611
chr16	4362739	4364275	ENST00000251166	intron	14	-	1536	ENSG00000262246	CORO7	26161	protein_coding	3472	1	NM_024535.5	NM_024535	16	p13.3	28	0	27.67	29	0.816965	0.995837	0.954138	-0.137173	0.0416988	chr16:4362739-4364275
chr16	4364414	4364596	ENST00000251166	intron	13	-	182	ENSG00000262246	CORO7	26161	protein_coding	3472	1	NM_024535.5	NM_024535	16	p13.3	28	0	33.47	34.86	0.853963	0.99527	0.960126	-0.106164	0.035144	chr16:4364414-4364596
chr16	4364690	4364774	ENST00000251166	intron	12	-	84	ENSG00000262246	CORO7	26161	protein_coding	3472	1	NM_024535.5	NM_024535	16	p13.3	28	0	28.75	29.07	0.913814	0.99606	0.988992	-0.075178	0.00706808	chr16:4364690-4364774
chr16	4364921	4365002	ENST00000251166	intron	11	-	81	ENSG00000262246	CORO7	26161	protein_coding	3472	1	NM_024535.5	NM_024535	16	p13.3	28	0	16.55	17.66	0.736296	0.993477	0.937146	-0.20085	0.0563313	chr16:4364921-4365002
chr16	4365061	4365490	ENST00000251166	intron	10	-	429	ENSG00000262246	CORO7	26161	protein_coding	3472	1	NM_024535.5	NM_024535	16	p13.3	28	0	18.49	18.52	0.926803	0.990408	0.99838	-0.0715769	-0.00797261	chr16:4365061-4365490
chr16	4365546	4387985	ENST00000251166	intron	9	-	22439	ENSG00000262246	CORO7	26161	protein_coding	3472	1	NM_024535.5	NM_024535	16	p13.3	28	0	21.64	40.88	0.310175	0.754878	0.529354	-0.219179	0.225524	chr16:4365546-4387985
chr16	4388069	4388544	ENST00000251166	intron	8	-	475	ENSG00000262246	CORO7	26161	protein_coding	3472	1	NM_024535.5	NM_024535	16	p13.3	28	0	44	44.29	0.946465	0.99793	0.993452	-0.0469874	0.00447817	chr16:4388069-4388544
chr16	4388632	4395288	ENST00000251166	intron	7	-	6656	ENSG00000262246	CORO7	26161	protein_coding	3472	1	NM_024535.5	NM_024535	16	p13.3	28	0	36.27	37.05	0.901104	0.997165	0.978947	-0.0778433	0.0182179	chr16:4388632-4395288
chr16	4395340	4405490	ENST00000251166	intron	6	-	10150	ENSG00000262246	CORO7	26161	protein_coding	3472	1	NM_024535.5	NM_024535	16	p13.3	28	0	35.01	35.81	0.887334	0.99764	0.97766	-0.0903261	0.0199805	chr16:4395340-4405490
chr16	4405568	4407500	ENST00000251166	intron	5	-	1932	ENSG00000262246	CORO7	26161	protein_coding	3472	1	NM_024535.5	NM_024535	16	p13.3	28	0	35.59	38.47	0.735908	0.996458	0.925136	-0.189228	0.0713215	chr16:4405568-4407500
chr16	4407685	4408180	ENST00000251166	intron	4	-	495	ENSG00000262246	CORO7	26161	protein_coding	3472	1	NM_024535.5	NM_024535	16	p13.3	28	0	38.85	39.03	0.952117	0.99675	0.995388	-0.0432709	0.00136208	chr16:4407685-4408180
chr16	4408252	4412355	ENST00000251166	intron	3	-	4103	ENSG00000262246	CORO7	26161	protein_coding	3472	1	NM_024535.5	NM_024535	16	p13.3	28	0	33.88	34.62	0.889315	0.997806	0.978625	-0.0893098	0.0191807	chr16:4408252-4412355
chr16	4412431	4413307	ENST00000251166	intron	2	-	876	ENSG00000262246	CORO7	26161	protein_coding	3472	1	NM_024535.5	NM_024535	16	p13.3	28	0	31.15	31.38	0.930385	0.996907	0.99267	-0.062286	0.00423676	chr16:4412431-4413307
chr16	4413405	4416458	ENST00000251166	intron	1	-	3053	ENSG00000262246	CORO7	26161	protein_coding	3472	1	NM_024535.5	NM_024535	16	p13.3	28	0	48.37	49.07	0.923764	0.998224	0.985735	-0.0619709	0.012489	chr16:4413405-4416458
chr16	4371994	4380868	ENST00000304735	intron	1	+	8874	ENSG00000168140	VASN	18517	protein_coding	2816	1	NM_138440.3	NM_138440	16	p13.3	2	1	1427.62	1533.79	0.797832	0.996631	0.930779	-0.132947	0.0658521	chr16:4371994-4380868
chr16	4461960	4463659	ENST00000283429	intron	5	-	1699	ENSG00000153406	NMRAL1	24987	protein_coding	1092	1	NM_020677.6	NM_020677	16	p13.3	6	1	220.52	316.9	0.591702	0.797119	0.695866	-0.104164	0.101253	chr16:4461960-4463659
chr16	4463851	4466152	ENST00000283429	intron	4	-	2301	ENSG00000153406	NMRAL1	24987	protein_coding	1092	1	NM_020677.6	NM_020677	16	p13.3	6	0	171.08	182.21	0.850601	0.988525	0.938917	-0.0883161	0.0496087	chr16:4463851-4466152
chr16	4466403	4469226	ENST00000283429	intron	3	-	2823	ENSG00000153406	NMRAL1	24987	protein_coding	1092	1	NM_020677.6	NM_020677	16	p13.3	6	0	209.11	223.9	0.855589	0.982408	0.933944	-0.0783548	0.0484646	chr16:4466403-4469226
chr16	4469466	4474092	ENST00000283429	intron	2	-	4626	ENSG00000153406	NMRAL1	24987	protein_coding	1092	1	NM_020677.6	NM_020677	16	p13.3	6	0	156.77	199.56	0.659294	0.893349	0.785578	-0.126284	0.107771	chr16:4469466-4474092
chr16	4474167	4474553	ENST00000283429	intron	1	-	386	ENSG00000153406	NMRAL1	24987	protein_coding	1092	1	NM_020677.6	NM_020677	16	p13.3	6	0	46.58	193.81	0.136149	0.384705	0.240338	-0.104189	0.144366	chr16:4474167-4474553
chr16	4476488	4505483	ENST00000570646	intron	1	+	28995	ENSG00000103415	HMOX2	5014	protein_coding	1673	1	NM_002134.4	NM_002134	16	p13.3	6	0	158.04	256.36	0.519927	0.713344	0.616477	-0.09655	0.096867	chr16:4476488-4505483
chr16	4505611	4506894	ENST00000570646	intron	2	+	1283	ENSG00000103415	HMOX2	5014	protein_coding	1673	1	NM_002134.4	NM_002134	16	p13.3	6	0	309.36	318.53	0.918585	0.995893	0.971212	-0.0526263	0.0246814	chr16:4505611-4506894
chr16	4507013	4507712	ENST00000570646	intron	3	+	699	ENSG00000103415	HMOX2	5014	protein_coding	1673	1	NM_002134.4	NM_002134	16	p13.3	6	0	301.32	305.52	0.952273	0.998723	0.986253	-0.0339804	0.0124705	chr16:4507013-4507712
chr16	4508205	4509411	ENST00000570646	intron	4	+	1206	ENSG00000103415	HMOX2	5014	protein_coding	1673	1	NM_002134.4	NM_002134	16	p13.3	6	0	334.33	340.48	0.948896	0.997076	0.981937	-0.0330413	0.0151388	chr16:4508205-4509411
chr16	4509539	4509628	ENST00000570646	intron	5	+	89	ENSG00000103415	HMOX2	5014	protein_coding	1673	1	NM_002134.4	NM_002134	16	p13.3	6	1	197.55	206.11	0.894469	0.990931	0.958469	-0.0639993	0.0324619	chr16:4509539-4509628
chr16	4512684	4512790	ENST00000567695	intron	5	-	106	ENSG00000089486	CDIP1	13234	protein_coding	2706	1	NM_013399.3	NM_013399	16	p13.3	6	1	115.45	123.36	0.823781	0.991137	0.935879	-0.112098	0.0552584	chr16:4512684-4512790
chr16	4513065	4513695	ENST00000567695	intron	4	-	630	ENSG00000089486	CDIP1	13234	protein_coding	2706	1	NM_013399.3	NM_013399	16	p13.3	6	0	137.6	141.55	0.911227	0.995987	0.972095	-0.0608678	0.0238922	chr16:4513065-4513695
chr16	4513852	4514045	ENST00000567695	intron	3	-	193	ENSG00000089486	CDIP1	13234	protein_coding	2706	1	NM_013399.3	NM_013399	16	p13.3	6	0	150.4	156.47	0.886849	0.995025	0.961207	-0.0743577	0.0338179	chr16:4513852-4514045
chr16	4514145	4514574	ENST00000567695	intron	2	-	429	ENSG00000089486	CDIP1	13234	protein_coding	2706	1	NM_013399.3	NM_013399	16	p13.3	6	0	115.64	122.63	0.832943	0.991038	0.942999	-0.110056	0.0480388	chr16:4514145-4514574
chr16	4514665	4538701	ENST00000567695	intron	1	-	24036	ENSG00000089486	CDIP1	13234	protein_coding	2706	1	NM_013399.3	NM_013399	16	p13.3	6	0	62.59	91.78	0.513989	0.837422	0.681957	-0.167968	0.155465	chr16:4514665-4538701
chr16	4609984	4610492	ENST00000283474	intron	2	-	508	ENSG00000153443	UBALD1	29576	protein_coding	1374	1	NM_145253.3	NM_145253	16	p13.3	3	1	275.53	328.1	0.755272	0.907224	0.839774	-0.0845021	0.0674497	chr16:4609984-4610492
chr16	4610556	4614677	ENST00000283474	intron	1	-	4121	ENSG00000153443	UBALD1	29576	protein_coding	1374	1	NM_145253.3	NM_145253	16	p13.3	3	0	234.47	318.64	0.61266	0.843432	0.735846	-0.123186	0.107586	chr16:4610556-4614677
chr16	4625049	4650364	ENST00000262370	intron	1	+	25315	ENSG00000102858	MGRN1	20254	protein_coding	3930	1	NM_015246.4	NM_015246	16	p13.3	17	0	184.49	205.84	0.789305	0.969776	0.896279	-0.106974	0.0734975	chr16:4625049-4650364
chr16	4650484	4651962	ENST00000262370	intron	2	+	1478	ENSG00000102858	MGRN1	20254	protein_coding	3930	1	NM_015246.4	NM_015246	16	p13.3	17	0	258.07	258.64	0.987093	0.999717	0.997796	-0.0107027	0.00192085	chr16:4650484-4651962
chr16	4652052	4652677	ENST00000262370	intron	3	+	625	ENSG00000102858	MGRN1	20254	protein_coding	3930	1	NM_015246.4	NM_015246	16	p13.3	17	0	240.86	243.75	0.94575	0.999773	0.988144	-0.0423937	0.0116289	chr16:4652052-4652677
chr16	4652825	4657245	ENST00000262370	intron	4	+	4420	ENSG00000102858	MGRN1	20254	protein_coding	3930	1	NM_015246.4	NM_015246	16	p13.3	17	0	280.29	281.64	0.978871	0.999774	0.995207	-0.0163359	0.00456713	chr16:4652825-4657245
chr16	4657364	4664708	ENST00000262370	intron	5	+	7344	ENSG00000102858	MGRN1	20254	protein_coding	3930	1	NM_015246.4	NM_015246	16	p13.3	17	0	306.81	310.79	0.940721	0.999934	0.987194	-0.0464726	0.0127402	chr16:4657364-4664708
chr16	4664776	4665101	ENST00000262370	intron	6	+	325	ENSG00000102858	MGRN1	20254	protein_coding	3930	1	NM_015246.4	NM_015246	16	p13.3	17	0	268.42	303.93	0.839109	0.918917	0.883164	-0.0440546	0.035753	chr16:4664776-4665101
chr16	4665152	4668264	ENST00000262370	intron	7	+	3112	ENSG00000102858	MGRN1	20254	protein_coding	3930	1	NM_015246.4	NM_015246	16	p13.3	17	0	297.41	299.49	0.965218	0.99992	0.993055	-0.0278367	0.00686556	chr16:4665152-4668264
chr16	4668313	4671390	ENST00000262370	intron	8	+	3077	ENSG00000102858	MGRN1	20254	protein_coding	3930	1	NM_015246.4	NM_015246	16	p13.3	17	0	320.3	329.38	0.927485	0.994879	0.972433	-0.0449482	0.0224461	chr16:4668313-4671390
chr16	4671460	4673497	ENST00000262370	intron	9	+	2037	ENSG00000102858	MGRN1	20254	protein_coding	3930	1	NM_015246.4	NM_015246	16	p13.3	17	0	326.05	348.33	0.869525	0.979914	0.936038	-0.0665124	0.0438765	chr16:4671460-4673497
chr16	4673658	4677462	ENST00000262370	intron	10	+	3804	ENSG00000102858	MGRN1	20254	protein_coding	3930	1	NM_015246.4	NM_015246	16	p13.3	17	0	225.56	231.4	0.923391	0.996642	0.974762	-0.0513713	0.0218801	chr16:4673658-4677462
chr16	4677573	4680031	ENST00000262370	intron	11	+	2458	ENSG00000102858	MGRN1	20254	protein_coding	3930	1	NM_015246.4	NM_015246	16	p13.3	17	0	209.23	248.84	0.780634	0.892679	0.840821	-0.0601875	0.0518581	chr16:4677573-4680031
chr16	4680098	4681549	ENST00000262370	intron	12	+	1451	ENSG00000102858	MGRN1	20254	protein_coding	3930	1	NM_015246.4	NM_015246	16	p13.3	17	0	195.27	242.4	0.720789	0.878334	0.805569	-0.0847801	0.0727645	chr16:4680098-4681549
chr16	4681777	4682822	ENST00000262370	intron	13	+	1045	ENSG00000102858	MGRN1	20254	protein_coding	3930	1	NM_015246.4	NM_015246	16	p13.3	17	0	263.03	266.95	0.944742	0.999371	0.985316	-0.0405731	0.0140553	chr16:4681777-4682822
chr16	4682947	4683223	ENST00000262370	intron	14	+	276	ENSG00000102858	MGRN1	20254	protein_coding	3930	1	NM_015246.4	NM_015246	16	p13.3	17	0	174.34	177.58	0.932345	0.998822	0.981755	-0.0494093	0.0170672	chr16:4682947-4683223
chr16	4683270	4683842	ENST00000262370	intron	15	+	572	ENSG00000102858	MGRN1	20254	protein_coding	3930	1	NM_015246.4	NM_015246	16	p13.3	17	0	203.84	204.41	0.983893	0.999536	0.997211	-0.0133188	0.00232418	chr16:4683270-4683842
chr16	4683933	4688795	ENST00000262370	intron	16	+	4862	ENSG00000102858	MGRN1	20254	protein_coding	3930	1	NM_015246.4	NM_015246	16	p13.3	17	1	261.03	330.84	0.674824	0.878752	0.788992	-0.114168	0.0897606	chr16:4683933-4688795
chr16	4693880	4693977	ENST00000304301	intron	1	+	97	ENSG00000168101	NUDT16L1	28154	protein_coding	1349	1	NA	NM_032349	16	p13.3	3	0	86.33	91.51	0.829836	0.994311	0.943394	-0.113558	0.050917	chr16:4693880-4693977
chr16	4694239	4694957	ENST00000304301	intron	2	+	718	ENSG00000168101	NUDT16L1	28154	protein_coding	1349	1	NA	NM_032349	16	p13.3	3	1	100.79	131.56	0.59714	0.896373	0.766114	-0.168974	0.130258	chr16:4694239-4694957
chr16	4734699	4736463	ENST00000299320	intron	1	+	1764	ENSG00000166246	DNAAF8	25081	protein_coding	2457	1	NM_139170.3	NM_139170	16	p13.3	10	0	NA	NA	NA	NA	NA	NA	NA	chr16:4734699-4736463
chr16	4736644	4737799	ENST00000299320	intron	2	+	1155	ENSG00000166246	DNAAF8	25081	protein_coding	2457	1	NM_139170.3	NM_139170	16	p13.3	10	0	NA	NA	NA	NA	NA	NA	NA	chr16:4736644-4737799
chr16	4737947	4740152	ENST00000299320	intron	3	+	2205	ENSG00000166246	DNAAF8	25081	protein_coding	2457	1	NM_139170.3	NM_139170	16	p13.3	10	0	NA	NA	NA	NA	NA	NA	NA	chr16:4737947-4740152
chr16	4740660	4743042	ENST00000299320	intron	4	+	2382	ENSG00000166246	DNAAF8	25081	protein_coding	2457	1	NM_139170.3	NM_139170	16	p13.3	10	0	NA	NA	NA	NA	NA	NA	NA	chr16:4740660-4743042
chr16	4743161	4744869	ENST00000299320	intron	5	+	1708	ENSG00000166246	DNAAF8	25081	protein_coding	2457	1	NM_139170.3	NM_139170	16	p13.3	10	0	NA	NA	NA	NA	NA	NA	NA	chr16:4743161-4744869
chr16	4745012	4746374	ENST00000299320	intron	6	+	1362	ENSG00000166246	DNAAF8	25081	protein_coding	2457	1	NM_139170.3	NM_139170	16	p13.3	10	0	NA	NA	NA	NA	NA	NA	NA	chr16:4745012-4746374
chr16	4746513	4746926	ENST00000299320	intron	7	+	413	ENSG00000166246	DNAAF8	25081	protein_coding	2457	1	NM_139170.3	NM_139170	16	p13.3	10	0	NA	NA	NA	NA	NA	NA	NA	chr16:4746513-4746926
chr16	4747026	4747342	ENST00000299320	intron	8	+	316	ENSG00000166246	DNAAF8	25081	protein_coding	2457	1	NM_139170.3	NM_139170	16	p13.3	10	0	NA	NA	NA	NA	NA	NA	NA	chr16:4747026-4747342
chr16	4747635	4748724	ENST00000299320	intron	9	+	1089	ENSG00000166246	DNAAF8	25081	protein_coding	2457	1	NM_139170.3	NM_139170	16	p13.3	10	1	NA	NA	NA	NA	NA	NA	NA	chr16:4747635-4748724
chr16	4753059	4760491	ENST00000219478	intron	5	-	7432	ENSG00000103199	ZNF500	23716	protein_coding	5824	1	NM_021646.4	NM_021646	16	p13.3	6	1	35.36	40.21	0.637052	0.992369	0.879383	-0.242332	0.112986	chr16:4753059-4760491
chr16	4760589	4762270	ENST00000219478	intron	4	-	1681	ENSG00000103199	ZNF500	23716	protein_coding	5824	1	NM_021646.4	NM_021646	16	p13.3	6	0	41.85	42.62	0.900351	0.998137	0.981933	-0.0815821	0.016204	chr16:4760589-4762270
chr16	4762336	4762572	ENST00000219478	intron	3	-	236	ENSG00000103199	ZNF500	23716	protein_coding	5824	1	NM_021646.4	NM_021646	16	p13.3	6	0	38.95	39.11	0.958001	0.996169	0.995909	-0.0379083	0.000260502	chr16:4762336-4762572
chr16	4762757	4765564	ENST00000219478	intron	2	-	2807	ENSG00000103199	ZNF500	23716	protein_coding	5824	1	NM_021646.4	NM_021646	16	p13.3	6	0	23.01	39.97	0.28325	0.862693	0.575682	-0.292432	0.287011	chr16:4762757-4765564
chr16	4766077	4767016	ENST00000219478	intron	1	-	939	ENSG00000103199	ZNF500	23716	protein_coding	5824	1	NM_021646.4	NM_021646	16	p13.3	6	0	29.12	36.88	0.365718	0.998066	0.789588	-0.42387	0.208478	chr16:4766077-4767016
chr16	4797502	4797713	ENST00000322048	intron	10	-	211	ENSG00000067836	ROGDI	29478	protein_coding	1418	1	NM_024589.3	NM_024589	16	p13.3	11	1	118.95	123.22	0.894132	0.996383	0.965347	-0.0712149	0.0310368	chr16:4797502-4797713
chr16	4797841	4797937	ENST00000322048	intron	9	-	96	ENSG00000067836	ROGDI	29478	protein_coding	1418	1	NM_024589.3	NM_024589	16	p13.3	11	0	72.74	101.1	0.539604	0.866899	0.719486	-0.179881	0.147413	chr16:4797841-4797937
chr16	4797988	4798070	ENST00000322048	intron	8	-	82	ENSG00000067836	ROGDI	29478	protein_coding	1418	1	NM_024589.3	NM_024589	16	p13.3	11	0	84.71	89.1	0.845515	0.994686	0.95073	-0.105215	0.0439566	chr16:4797988-4798070
chr16	4798185	4798568	ENST00000322048	intron	7	-	383	ENSG00000067836	ROGDI	29478	protein_coding	1418	1	NM_024589.3	NM_024589	16	p13.3	11	0	150.68	153.89	0.930394	0.997861	0.979141	-0.0487472	0.0187201	chr16:4798185-4798568
chr16	4798668	4799685	ENST00000322048	intron	6	-	1017	ENSG00000067836	ROGDI	29478	protein_coding	1418	1	NM_024589.3	NM_024589	16	p13.3	11	0	141.81	143.22	0.96161	0.998212	0.990155	-0.0285454	0.0080572	chr16:4798668-4799685
chr16	4799782	4800497	ENST00000322048	intron	5	-	715	ENSG00000067836	ROGDI	29478	protein_coding	1418	1	NM_024589.3	NM_024589	16	p13.3	11	0	131.9	134.03	0.936036	0.99927	0.984108	-0.0480719	0.0151621	chr16:4799782-4800497
chr16	4800579	4801266	ENST00000322048	intron	4	-	687	ENSG00000067836	ROGDI	29478	protein_coding	1418	1	NM_024589.3	NM_024589	16	p13.3	11	0	115.68	141.47	0.657105	0.94433	0.8177	-0.160595	0.12663	chr16:4800579-4801266
chr16	4801322	4801502	ENST00000322048	intron	3	-	180	ENSG00000067836	ROGDI	29478	protein_coding	1418	1	NM_024589.3	NM_024589	16	p13.3	11	0	90.64	110.04	0.655149	0.945147	0.8237	-0.168552	0.121447	chr16:4801322-4801502
chr16	4801586	4802381	ENST00000322048	intron	2	-	795	ENSG00000067836	ROGDI	29478	protein_coding	1418	1	NM_024589.3	NM_024589	16	p13.3	11	0	76.3	88.52	0.729854	0.952327	0.861952	-0.132098	0.0903747	chr16:4801586-4802381
chr16	4802454	4802526	ENST00000322048	intron	1	-	72	ENSG00000067836	ROGDI	29478	protein_coding	1418	1	NM_024589.3	NM_024589	16	p13.3	11	0	78.51	102.97	0.607002	0.890529	0.762455	-0.155453	0.128074	chr16:4802454-4802526
chr16	4805311	4811169	ENST00000321919	intron	15	-	5858	ENSG00000140632	GLYR1	24434	protein_coding	3718	1	NM_032569.4	NM_001324098	16	p13.3	16	1	321.9	327.33	0.931716	0.999492	0.983411	-0.0516949	0.0160806	chr16:4805311-4811169
chr16	4811295	4811622	ENST00000321919	intron	14	-	327	ENSG00000140632	GLYR1	24434	protein_coding	3718	1	NM_032569.4	NM_001324098	16	p13.3	16	0	289.11	289.86	0.987093	0.999552	0.997413	-0.0103194	0.00213947	chr16:4811295-4811622
chr16	4811803	4812085	ENST00000321919	intron	13	-	282	ENSG00000140632	GLYR1	24434	protein_coding	3718	1	NM_032569.4	NM_001324098	16	p13.3	16	0	236.38	253.77	0.834649	0.987701	0.931473	-0.0968244	0.056228	chr16:4811803-4812085
chr16	4812249	4813736	ENST00000321919	intron	12	-	1487	ENSG00000140632	GLYR1	24434	protein_coding	3718	1	NM_032569.4	NM_001324098	16	p13.3	16	0	246.66	282	0.775404	0.950585	0.874681	-0.0992766	0.0759038	chr16:4812249-4813736
chr16	4813839	4814536	ENST00000321919	intron	11	-	697	ENSG00000140632	GLYR1	24434	protein_coding	3718	1	NM_032569.4	NM_001324098	16	p13.3	16	0	233.53	280.63	0.722013	0.918456	0.832163	-0.110151	0.0862925	chr16:4813839-4814536
chr16	4814648	4817597	ENST00000321919	intron	10	-	2949	ENSG00000140632	GLYR1	24434	protein_coding	3718	1	NM_032569.4	NM_001324098	16	p13.3	16	0	158.55	198.12	0.708165	0.876083	0.800273	-0.0921076	0.07581	chr16:4814648-4817597
chr16	4817698	4821379	ENST00000321919	intron	9	-	3681	ENSG00000140632	GLYR1	24434	protein_coding	3718	1	NM_032569.4	NM_001324098	16	p13.3	16	0	294.14	309.74	0.86805	0.993123	0.949635	-0.0815849	0.0434879	chr16:4817698-4821379
chr16	4821454	4821546	ENST00000321919	intron	8	-	92	ENSG00000140632	GLYR1	24434	protein_coding	3718	1	NM_032569.4	NM_001324098	16	p13.3	16	0	329.34	364.3	0.850383	0.945639	0.904035	-0.0536525	0.0416041	chr16:4821454-4821546
chr16	4821598	4822874	ENST00000321919	intron	7	-	1276	ENSG00000140632	GLYR1	24434	protein_coding	3718	1	NM_032569.4	NM_001324098	16	p13.3	16	0	305.93	343.85	0.830242	0.938644	0.889719	-0.0594777	0.0489246	chr16:4821598-4822874
chr16	4822932	4823820	ENST00000321919	intron	6	-	888	ENSG00000140632	GLYR1	24434	protein_coding	3718	1	NM_032569.4	NM_001324098	16	p13.3	16	0	298.42	299.99	0.973684	0.999892	0.994766	-0.0210822	0.00512548	chr16:4822932-4823820
chr16	4823908	4831978	ENST00000321919	intron	5	-	8070	ENSG00000140632	GLYR1	24434	protein_coding	3718	1	NM_032569.4	NM_001324098	16	p13.3	16	0	235.45	267.04	0.818689	0.931119	0.881703	-0.0630141	0.049416	chr16:4823908-4831978
chr16	4832222	4832773	ENST00000321919	intron	4	-	551	ENSG00000140632	GLYR1	24434	protein_coding	3718	1	NM_032569.4	NM_001324098	16	p13.3	16	0	260.12	303.3	0.784977	0.91373	0.857633	-0.0726556	0.0560974	chr16:4832222-4832773
chr16	4832913	4845073	ENST00000321919	intron	3	-	12160	ENSG00000140632	GLYR1	24434	protein_coding	3718	1	NM_032569.4	NM_001324098	16	p13.3	16	0	298.38	309.55	0.910816	0.991883	0.963915	-0.053099	0.0279672	chr16:4832913-4845073
chr16	4845154	4846173	ENST00000321919	intron	2	-	1019	ENSG00000140632	GLYR1	24434	protein_coding	3718	1	NM_032569.4	NM_001324098	16	p13.3	16	0	226.82	229.04	0.955805	0.999752	0.990307	-0.034502	0.00944507	chr16:4845154-4846173
chr16	4846211	4847227	ENST00000321919	intron	1	-	1016	ENSG00000140632	GLYR1	24434	protein_coding	3718	1	NM_032569.4	NM_001324098	16	p13.3	16	0	128.68	135.71	0.840065	0.996219	0.948198	-0.108133	0.0480211	chr16:4846211-4847227
chr16	4886048	4887134	ENST00000345988	intron	21	-	1086	ENSG00000118898	PPL	9273	protein_coding	6251	1	NM_002705.5	NM_002705	16	p13.3	22	1	70.71	72.93	0.753031	0.998631	0.96956	-0.216528	0.0290709	chr16:4886048-4887134
chr16	4887228	4888101	ENST00000345988	intron	20	-	873	ENSG00000118898	PPL	9273	protein_coding	6251	1	NM_002705.5	NM_002705	16	p13.3	22	0	69.48	69.89	0.78195	0.999822	0.994134	-0.212184	0.00568797	chr16:4887228-4888101
chr16	4888219	4888977	ENST00000345988	intron	19	-	758	ENSG00000118898	PPL	9273	protein_coding	6251	1	NM_002705.5	NM_002705	16	p13.3	22	0	65.23	65.73	0.841271	0.999272	0.992393	-0.151122	0.00687904	chr16:4888219-4888977
chr16	4889062	4890183	ENST00000345988	intron	18	-	1121	ENSG00000118898	PPL	9273	protein_coding	6251	1	NM_002705.5	NM_002705	16	p13.3	22	0	56.38	56.67	0.877074	0.99916	0.994883	-0.117809	0.00427749	chr16:4889062-4890183
chr16	4890335	4890727	ENST00000345988	intron	17	-	392	ENSG00000118898	PPL	9273	protein_coding	6251	1	NM_002705.5	NM_002705	16	p13.3	22	0	45.68	46.53	0.733738	0.999689	0.981732	-0.247995	0.0179563	chr16:4890335-4890727
chr16	4890922	4891810	ENST00000345988	intron	16	-	888	ENSG00000118898	PPL	9273	protein_coding	6251	1	NM_002705.5	NM_002705	16	p13.3	22	0	37.19	41.15	0.50856	0.997649	0.903767	-0.395206	0.0938821	chr16:4890922-4891810
chr16	4891950	4892034	ENST00000345988	intron	15	-	84	ENSG00000118898	PPL	9273	protein_coding	6251	1	NM_002705.5	NM_002705	16	p13.3	22	0	42.32	43	0.629518	0.999924	0.984186	-0.354668	0.0157381	chr16:4891950-4892034
chr16	4892214	4893212	ENST00000345988	intron	14	-	998	ENSG00000118898	PPL	9273	protein_coding	6251	1	NM_002705.5	NM_002705	16	p13.3	22	0	57.74	58.51	0.660284	0.999935	0.98684	-0.326556	0.013095	chr16:4892214-4893212
chr16	4893371	4893540	ENST00000345988	intron	13	-	169	ENSG00000118898	PPL	9273	protein_coding	6251	1	NM_002705.5	NM_002705	16	p13.3	22	0	29.9	30.55	0.59503	0.999828	0.978723	-0.383693	0.0211042	chr16:4893371-4893540
chr16	4893639	4894466	ENST00000345988	intron	12	-	827	ENSG00000118898	PPL	9273	protein_coding	6251	1	NM_002705.5	NM_002705	16	p13.3	22	0	39.74	40.45	0.806768	0.997503	0.982447	-0.17568	0.015055	chr16:4893639-4894466
chr16	4894619	4895260	ENST00000345988	intron	11	-	641	ENSG00000118898	PPL	9273	protein_coding	6251	1	NM_002705.5	NM_002705	16	p13.3	22	0	33.64	35.1	0.717282	0.997391	0.958405	-0.241122	0.0389869	chr16:4894619-4895260
chr16	4895408	4895593	ENST00000345988	intron	10	-	185	ENSG00000118898	PPL	9273	protein_coding	6251	1	NM_002705.5	NM_002705	16	p13.3	22	0	52.66	52.78	0.863787	0.999278	0.997726	-0.13394	0.00155151	chr16:4895408-4895593
chr16	4895717	4897674	ENST00000345988	intron	9	-	1957	ENSG00000118898	PPL	9273	protein_coding	6251	1	NM_002705.5	NM_002705	16	p13.3	22	0	51.58	51.82	0.802246	0.999416	0.995369	-0.193123	0.00404737	chr16:4895717-4897674
chr16	4897771	4899012	ENST00000345988	intron	8	-	1241	ENSG00000118898	PPL	9273	protein_coding	6251	1	NM_002705.5	NM_002705	16	p13.3	22	0	43.74	44.86	0.858468	0.996481	0.975033	-0.116565	0.0214471	chr16:4897771-4899012
chr16	4899121	4899222	ENST00000345988	intron	7	-	101	ENSG00000118898	PPL	9273	protein_coding	6251	1	NM_002705.5	NM_002705	16	p13.3	22	0	40.71	40.95	0.800289	0.999863	0.994139	-0.19385	0.00572428	chr16:4899121-4899222
chr16	4899385	4900829	ENST00000345988	intron	6	-	1444	ENSG00000118898	PPL	9273	protein_coding	6251	1	NM_002705.5	NM_002705	16	p13.3	22	0	36.7	38.66	0.816968	0.992828	0.949302	-0.132333	0.0435266	chr16:4899385-4900829
chr16	4900872	4900963	ENST00000345988	intron	5	-	91	ENSG00000118898	PPL	9273	protein_coding	6251	1	NM_002705.5	NM_002705	16	p13.3	22	0	47.88	48.18	0.861779	0.998837	0.993773	-0.131994	0.00506395	chr16:4900872-4900963
chr16	4901090	4902405	ENST00000345988	intron	4	-	1315	ENSG00000118898	PPL	9273	protein_coding	6251	1	NM_002705.5	NM_002705	16	p13.3	22	0	46.15	47.25	0.806556	0.998822	0.97672	-0.170163	0.0221021	chr16:4901090-4902405
chr16	4902527	4903885	ENST00000345988	intron	3	-	1358	ENSG00000118898	PPL	9273	protein_coding	6251	1	NM_002705.5	NM_002705	16	p13.3	22	0	48.7	48.85	0.844877	0.999218	0.996929	-0.152052	0.00228855	chr16:4902527-4903885
chr16	4904041	4910849	ENST00000345988	intron	2	-	6808	ENSG00000118898	PPL	9273	protein_coding	6251	1	NM_002705.5	NM_002705	16	p13.3	22	0	34.08	34.93	0.823275	0.996764	0.975666	-0.15239	0.0210982	chr16:4904041-4910849
chr16	4910950	4936983	ENST00000345988	intron	1	-	26033	ENSG00000118898	PPL	9273	protein_coding	6251	1	NM_002705.5	NM_002705	16	p13.3	22	0	NA	NA	NA	NA	NA	NA	NA	chr16:4910950-4936983
chr16	5025686	5027134	ENST00000312251	intron	9	-	1448	ENSG00000103174	NAGPA	17378	protein_coding	2203	1	NM_016256.4	NM_016256	16	p13.3	10	1	85.51	96.73	0.744612	0.968209	0.884007	-0.139395	0.0842022	chr16:5025686-5027134
chr16	5027199	5027277	ENST00000312251	intron	8	-	78	ENSG00000103174	NAGPA	17378	protein_coding	2203	1	NM_016256.4	NM_016256	16	p13.3	10	0	100.93	126.62	0.661669	0.905137	0.797109	-0.13544	0.108028	chr16:5027199-5027277
chr16	5027380	5027845	ENST00000312251	intron	7	-	465	ENSG00000103174	NAGPA	17378	protein_coding	2203	1	NM_016256.4	NM_016256	16	p13.3	10	0	115.32	122.96	0.818003	0.992411	0.937866	-0.119863	0.0545451	chr16:5027380-5027845
chr16	5027894	5027979	ENST00000312251	intron	6	-	85	ENSG00000103174	NAGPA	17378	protein_coding	2203	1	NM_016256.4	NM_016256	16	p13.3	10	0	91.34	92.79	0.93843	0.998404	0.984373	-0.0459435	0.0140307	chr16:5027894-5027979
chr16	5028186	5028879	ENST00000312251	intron	5	-	693	ENSG00000103174	NAGPA	17378	protein_coding	2203	1	NM_016256.4	NM_016256	16	p13.3	10	0	97.79	114.82	0.724541	0.937692	0.851681	-0.12714	0.0860116	chr16:5028186-5028879
chr16	5029009	5030384	ENST00000312251	intron	4	-	1375	ENSG00000103174	NAGPA	17378	protein_coding	2203	1	NM_016256.4	NM_016256	16	p13.3	10	0	85.97	95.93	0.744586	0.978999	0.896174	-0.151589	0.0828249	chr16:5029009-5030384
chr16	5030494	5031744	ENST00000312251	intron	3	-	1250	ENSG00000103174	NAGPA	17378	protein_coding	2203	1	NM_016256.4	NM_016256	16	p13.3	10	0	89.58	99.92	0.752306	0.97974	0.896517	-0.144211	0.0832232	chr16:5030494-5031744
chr16	5031885	5033272	ENST00000312251	intron	2	-	1387	ENSG00000103174	NAGPA	17378	protein_coding	2203	1	NM_016256.4	NM_016256	16	p13.3	10	0	82.38	95.64	0.71634	0.953566	0.861355	-0.145015	0.0922111	chr16:5031885-5033272
chr16	5033729	5033828	ENST00000312251	intron	1	-	99	ENSG00000103174	NAGPA	17378	protein_coding	2203	1	NM_016256.4	NM_016256	16	p13.3	10	0	62.53	85.01	0.536663	0.891657	0.735561	-0.198898	0.156096	chr16:5033729-5033828
chr16	5072058	5072950	ENST00000262374	intron	1	+	892	ENSG00000033011	ALG1	18294	protein_coding	3900	1	NM_019109.5	NM_019109	16	p13.3	13	0	131.14	134.3	0.895863	0.999633	0.976471	-0.0806071	0.0231626	chr16:5072058-5072950
chr16	5073029	5073152	ENST00000262374	intron	2	+	123	ENSG00000033011	ALG1	18294	protein_coding	3900	1	NM_019109.5	NM_019109	16	p13.3	13	0	179.12	181.77	0.953848	0.997258	0.985421	-0.0315732	0.0118372	chr16:5073029-5073152
chr16	5073257	5075387	ENST00000262374	intron	3	+	2130	ENSG00000033011	ALG1	18294	protein_coding	3900	1	NM_019109.5	NM_019109	16	p13.3	13	0	192.16	194.53	0.942862	0.999594	0.987817	-0.0449551	0.0117767	chr16:5073257-5075387
chr16	5075537	5077444	ENST00000262374	intron	4	+	1907	ENSG00000033011	ALG1	18294	protein_coding	3900	1	NM_019109.5	NM_019109	16	p13.3	13	0	179.77	181.33	0.961875	0.999558	0.991397	-0.0295222	0.00816154	chr16:5075537-5077444
chr16	5077535	5077906	ENST00000262374	intron	5	+	371	ENSG00000033011	ALG1	18294	protein_coding	3900	1	NM_019109.5	NM_019109	16	p13.3	13	0	212.23	212.78	0.98573	0.999564	0.997415	-0.0116852	0.00214872	chr16:5077535-5077906
chr16	5078018	5078756	ENST00000262374	intron	6	+	738	ENSG00000033011	ALG1	18294	protein_coding	3900	1	NM_019109.5	NM_019109	16	p13.3	13	0	157.96	158.27	0.986052	0.999229	0.998041	-0.011989	0.00118814	chr16:5078018-5078756
chr16	5078879	5079063	ENST00000262374	intron	7	+	184	ENSG00000033011	ALG1	18294	protein_coding	3900	1	NM_019109.5	NM_019109	16	p13.3	13	0	174.82	178.9	0.918847	0.998633	0.977194	-0.0583473	0.0214389	chr16:5078879-5079063
chr16	5079103	5079747	ENST00000262374	intron	8	+	644	ENSG00000033011	ALG1	18294	protein_coding	3900	1	NM_019109.5	NM_019109	16	p13.3	13	0	207.86	217.58	0.853434	0.996514	0.955327	-0.101892	0.0411872	chr16:5079103-5079747
chr16	5079808	5080945	ENST00000262374	intron	9	+	1137	ENSG00000033011	ALG1	18294	protein_coding	3900	1	NM_019109.5	NM_019109	16	p13.3	13	0	234.11	238.44	0.932915	0.999259	0.98184	-0.0489248	0.0174189	chr16:5079808-5080945
chr16	5081057	5082558	ENST00000262374	intron	10	+	1501	ENSG00000033011	ALG1	18294	protein_coding	3900	1	NM_019109.5	NM_019109	16	p13.3	13	0	170.1	176.49	0.890609	0.99672	0.963794	-0.0731849	0.0329259	chr16:5081057-5082558
chr16	5082674	5083681	ENST00000262374	intron	11	+	1007	ENSG00000033011	ALG1	18294	protein_coding	3900	1	NM_019109.5	NM_019109	16	p13.3	13	0	168.47	172.88	0.915854	0.99737	0.974491	-0.0586372	0.0228785	chr16:5082674-5083681
chr16	5083758	5084749	ENST00000262374	intron	12	+	991	ENSG00000033011	ALG1	18294	protein_coding	3900	1	NM_019109.5	NM_019109	16	p13.3	13	1	134.97	171.68	0.639916	0.89561	0.786172	-0.146256	0.109438	chr16:5083758-5084749
chr16	5085733	5089106	ENST00000427587	intron	7	-	3373	ENSG00000118894	EEF2KMT	32221	protein_coding	2397	1	NM_201400.4	NM_201400	16	p13.3	8	1	96.41	115.22	0.704092	0.92832	0.836747	-0.132655	0.0915732	chr16:5085733-5089106
chr16	5089257	5090083	ENST00000427587	intron	6	-	826	ENSG00000118894	EEF2KMT	32221	protein_coding	2397	1	NM_201400.4	NM_201400	16	p13.3	8	0	41.16	50.11	0.634689	0.942357	0.821393	-0.186704	0.120964	chr16:5089257-5090083
chr16	5090350	5090431	ENST00000427587	intron	5	-	81	ENSG00000118894	EEF2KMT	32221	protein_coding	2397	1	NM_201400.4	NM_201400	16	p13.3	8	0	52.67	64.01	0.572796	0.963913	0.82284	-0.250044	0.141073	chr16:5090350-5090431
chr16	5090566	5091793	ENST00000427587	intron	4	-	1227	ENSG00000118894	EEF2KMT	32221	protein_coding	2397	1	NM_201400.4	NM_201400	16	p13.3	8	0	53.33	91.84	0.45826	0.701213	0.580684	-0.122423	0.12053	chr16:5090566-5091793
chr16	5091896	5093483	ENST00000427587	intron	3	-	1587	ENSG00000118894	EEF2KMT	32221	protein_coding	2397	1	NM_201400.4	NM_201400	16	p13.3	8	0	43.47	82.34	0.374429	0.673494	0.527933	-0.153504	0.145561	chr16:5091896-5093483
chr16	5093565	5095451	ENST00000427587	intron	2	-	1886	ENSG00000118894	EEF2KMT	32221	protein_coding	2397	1	NM_201400.4	NM_201400	16	p13.3	8	0	68.37	76.3	0.741076	0.977145	0.896068	-0.154993	0.0810767	chr16:5093565-5095451
chr16	5095515	5097643	ENST00000427587	intron	1	-	2128	ENSG00000118894	EEF2KMT	32221	protein_coding	2397	1	NM_201400.4	NM_201400	16	p13.3	8	0	63.93	86.48	0.574281	0.873424	0.739246	-0.164965	0.134178	chr16:5095515-5097643
chr16	8621776	8625495	ENST00000381920	intron	1	+	3719	ENSG00000067365	METTL22	28368	protein_coding	4974	1	NM_024109.4	NM_024109	16	p13.2	11	0	68.88	74.88	0.741602	0.995888	0.919872	-0.17827	0.0760162	chr16:8621776-8625495
chr16	8625799	8628729	ENST00000381920	intron	2	+	2930	ENSG00000067365	METTL22	28368	protein_coding	4974	1	NM_024109.4	NM_024109	16	p13.2	11	0	105.79	108.92	0.888231	0.998259	0.971263	-0.0830326	0.0269962	chr16:8625799-8628729
chr16	8629111	8635038	ENST00000381920	intron	3	+	5927	ENSG00000067365	METTL22	28368	protein_coding	4974	1	NM_024109.4	NM_024109	16	p13.2	11	0	107.99	135.29	0.675793	0.8965	0.798211	-0.122418	0.0982891	chr16:8629111-8635038
chr16	8635080	8635167	ENST00000381920	intron	4	+	87	ENSG00000067365	METTL22	28368	protein_coding	4974	1	NM_024109.4	NM_024109	16	p13.2	11	0	96.12	121.85	0.652201	0.893634	0.788839	-0.136637	0.104795	chr16:8635080-8635167
chr16	8635313	8639090	ENST00000381920	intron	5	+	3777	ENSG00000067365	METTL22	28368	protein_coding	4974	1	NM_024109.4	NM_024109	16	p13.2	11	0	109.11	114.44	0.856797	0.995116	0.953425	-0.0966284	0.0416905	chr16:8635313-8639090
chr16	8639163	8641130	ENST00000381920	intron	6	+	1967	ENSG00000067365	METTL22	28368	protein_coding	4974	1	NM_024109.4	NM_024109	16	p13.2	11	0	109.75	123.16	0.752544	0.973024	0.891117	-0.138574	0.0819063	chr16:8639163-8641130
chr16	8641185	8642126	ENST00000381920	intron	7	+	941	ENSG00000067365	METTL22	28368	protein_coding	4974	1	NM_024109.4	NM_024109	16	p13.2	11	0	159.89	163.86	0.91883	0.997771	0.975772	-0.0569423	0.0219992	chr16:8641185-8642126
chr16	8642208	8642462	ENST00000381920	intron	8	+	254	ENSG00000067365	METTL22	28368	protein_coding	4974	1	NM_024109.4	NM_024109	16	p13.2	11	0	179.48	179.73	0.988798	0.999282	0.998609	-0.00981149	0.00067343	chr16:8642208-8642462
chr16	8642566	8644556	ENST00000381920	intron	9	+	1990	ENSG00000067365	METTL22	28368	protein_coding	4974	1	NM_024109.4	NM_024109	16	p13.2	11	0	58.71	76.75	0.583615	0.911288	0.764951	-0.181336	0.146337	chr16:8642566-8644556
chr16	8644726	8646107	ENST00000381920	intron	10	+	1381	ENSG00000067365	METTL22	28368	protein_coding	4974	1	NM_024109.4	NM_024109	16	p13.2	11	1	44.22	63.92	0.506158	0.856545	0.691802	-0.185644	0.164743	chr16:8644726-8646107
chr16	8796591	8797611	ENST00000333050	intron	1	-	1020	ENSG00000184857	TMEM186	24530	protein_coding	1439	1	NM_015421.4	NM_015421	16	p13.2	2	1	21.97	31.4	0.4042	0.917073	0.699682	-0.295481	0.217392	chr16:8796591-8797611
chr16	8797949	8801798	ENST00000268261	intron	1	+	3849	ENSG00000140650	PMM2	9115	protein_coding	2285	1	NM_000303.3	NM_000303	16	p13.2	8	0	275.27	276.36	0.98098	0.999851	0.996056	-0.0150757	0.00379555	chr16:8797949-8801798
chr16	8801911	8804766	ENST00000268261	intron	2	+	2855	ENSG00000140650	PMM2	9115	protein_coding	2285	1	NM_000303.3	NM_000303	16	p13.2	8	0	236.56	305.37	0.654258	0.875845	0.774667	-0.120409	0.101178	chr16:8801911-8804766
chr16	8804844	8806315	ENST00000268261	intron	3	+	1471	ENSG00000140650	PMM2	9115	protein_coding	2285	1	NM_000303.3	NM_000303	16	p13.2	8	0	222.21	248.26	0.813081	0.949099	0.89507	-0.0819886	0.0540291	chr16:8804844-8806315
chr16	8806408	8811078	ENST00000268261	intron	4	+	4670	ENSG00000140650	PMM2	9115	protein_coding	2285	1	NM_000303.3	NM_000303	16	p13.2	8	0	196.73	249.33	0.694837	0.864159	0.789035	-0.0941981	0.0751244	chr16:8806408-8811078
chr16	8811179	8811637	ENST00000268261	intron	5	+	458	ENSG00000140650	PMM2	9115	protein_coding	2285	1	NM_000303.3	NM_000303	16	p13.2	8	0	236.18	265.67	0.807994	0.944853	0.888998	-0.0810037	0.0558551	chr16:8811179-8811637
chr16	8811714	8812990	ENST00000268261	intron	6	+	1276	ENSG00000140650	PMM2	9115	protein_coding	2285	1	NM_000303.3	NM_000303	16	p13.2	8	0	284.53	288.81	0.933973	0.99983	0.985181	-0.051208	0.0146491	chr16:8811714-8812990
chr16	8813107	8847723	ENST00000268261	intron	7	+	34616	ENSG00000140650	PMM2	9115	protein_coding	2285	1	NM_000303.3	NM_000303	16	p13.2	8	1	291.04	302.92	0.907668	0.991182	0.960782	-0.0531137	0.0304003	chr16:8813107-8847723
chr16	8855327	8858349	ENST00000311052	intron	3	-	3022	ENSG00000153048	CARHSP1	17150	protein_coding	2709	1	NM_014316.4	NM_014316	16	p13.2	4	1	664.74	681.26	0.937527	0.994774	0.975751	-0.0382234	0.0190228	chr16:8855327-8858349
chr16	8858473	8859170	ENST00000311052	intron	2	-	697	ENSG00000153048	CARHSP1	17150	protein_coding	2709	1	NM_014316.4	NM_014316	16	p13.2	4	0	789.86	824.14	0.908926	0.986684	0.958405	-0.0494795	0.0282791	chr16:8858473-8859170
chr16	8859336	8868965	ENST00000311052	intron	1	-	9629	ENSG00000153048	CARHSP1	17150	protein_coding	2709	1	NM_014316.4	NM_014316	16	p13.2	4	0	512.63	663.42	0.691179	0.845845	0.772708	-0.0815287	0.073137	chr16:8859336-8868965
chr16	9092271	9092920	ENST00000327827	intron	1	+	649	ENSG00000182831	C16orf72	30103	protein_coding	5952	1	NM_014117.3	NM_014117	16	p13.2	4	0	290.68	303.77	0.875256	0.996929	0.956908	-0.081652	0.0400205	chr16:9092271-9092920
chr16	9093002	9102983	ENST00000327827	intron	2	+	9981	ENSG00000182831	C16orf72	30103	protein_coding	5952	1	NM_014117.3	NM_014117	16	p13.2	4	0	308.16	321.36	0.84835	0.999606	0.958925	-0.110575	0.040681	chr16:9093002-9102983
chr16	9103260	9116667	ENST00000327827	intron	3	+	13407	ENSG00000182831	C16orf72	30103	protein_coding	5952	1	NM_014117.3	NM_014117	16	p13.2	4	1	232.78	362.26	0.520673	0.764597	0.642577	-0.121904	0.12202	chr16:9103260-9116667
chr16	10533093	10537927	ENST00000359543	intron	4	-	4834	ENSG00000213853	EMP2	3334	protein_coding	5097	1	NM_001424.6	NM_001424	16	p13.13	5	1	243.58	245.47	0.968505	0.999537	0.9923	-0.0237955	0.0072368	chr16:10533093-10537927
chr16	10538075	10543569	ENST00000359543	intron	3	-	5494	ENSG00000213853	EMP2	3334	protein_coding	5097	1	NM_001424.6	NM_001424	16	p13.13	5	0	325.08	325.63	0.989559	0.999742	0.998311	-0.00875212	0.00143071	chr16:10538075-10543569
chr16	10543661	10547539	ENST00000359543	intron	2	-	3878	ENSG00000213853	EMP2	3334	protein_coding	5097	1	NM_001424.6	NM_001424	16	p13.13	5	0	266.29	268.38	0.967509	0.99955	0.992213	-0.0247031	0.00733713	chr16:10543661-10547539
chr16	10547678	10580548	ENST00000359543	intron	1	-	32870	ENSG00000213853	EMP2	3334	protein_coding	5097	1	NM_001424.6	NM_001424	16	p13.13	5	0	252.12	274.73	0.805383	0.976436	0.917701	-0.112318	0.0587355	chr16:10547678-10580548
chr16	10929560	10941568	ENST00000331808	intron	1	-	12008	ENSG00000182108	DEXI	13267	protein_coding	1569	1	NM_014015.4	NM_014015	16	p13.13	2	1	257.45	287.95	0.838074	0.938221	0.894079	-0.0560051	0.0441419	chr16:10929560-10941568
chr16	11255529	11256078	ENST00000332029	intron	1	-	549	ENSG00000185338	SOCS1	19383	protein_coding	1238	1	NM_003745.2	NM_003745	16	p13.13	2	1	38.53	47.33	0.557606	0.962732	0.814071	-0.256466	0.148661	chr16:11255529-11256078
chr16	11345767	11350641	ENST00000312499	intron	1	+	4874	ENSG00000175643	RMI2	28349	protein_coding	1427	1	NM_152308.3	NM_152308	16	p13.13	2	1	40.14	43.33	0.762372	0.993839	0.926379	-0.164007	0.0674599	chr16:11345767-11350641
chr16	11549746	11553532	ENST00000622633	intron	3	-	3786	ENSG00000189067	LITAF	16841	protein_coding	2440	1	NM_001136472.2	NM_001136472	16	p13.13	4	1	174.1	184.38	0.851958	0.991527	0.944246	-0.0922877	0.0472812	chr16:11549746-11553532
chr16	11553690	11556510	ENST00000622633	intron	2	-	2820	ENSG00000189067	LITAF	16841	protein_coding	2440	1	NM_001136472.2	NM_001136472	16	p13.13	4	0	426.04	434.66	0.94909	0.995737	0.980168	-0.0310782	0.0155683	chr16:11553690-11556510
chr16	11556736	11586885	ENST00000622633	intron	1	-	30149	ENSG00000189067	LITAF	16841	protein_coding	2440	1	NM_001136472.2	NM_001136472	16	p13.13	4	0	221.51	263.64	0.751369	0.916356	0.840199	-0.0888296	0.0761572	chr16:11556736-11586885
chr16	11668541	11675974	ENST00000329565	intron	1	+	7433	ENSG00000184602	SNN	11149	protein_coding	3264	1	NM_003498.6	NM_003498	16	p13.13	2	1	34.32	34.6	0.937748	0.996501	0.991908	-0.0541596	0.0045936	chr16:11668541-11675974
chr16	11679838	11684164	ENST00000283033	intron	11	-	4326	ENSG00000153066	TXNDC11	28030	protein_coding	3116	1	NM_015914.7	NM_001324025	16	p13.13	12	1	214.74	221.36	0.916819	0.995191	0.970094	-0.0532752	0.025097	chr16:11679838-11684164
chr16	11684246	11687856	ENST00000283033	intron	10	-	3610	ENSG00000153066	TXNDC11	28030	protein_coding	3116	1	NM_015914.7	NM_001324025	16	p13.13	12	0	164.52	165.66	0.968956	0.999236	0.993118	-0.0241622	0.00611708	chr16:11684246-11687856
chr16	11687967	11688302	ENST00000283033	intron	9	-	335	ENSG00000153066	TXNDC11	28030	protein_coding	3116	1	NM_015914.7	NM_001324025	16	p13.13	12	0	196.1	199.68	0.93892	0.999107	0.982071	-0.0431513	0.0170353	chr16:11687967-11688302
chr16	11688446	11691289	ENST00000283033	intron	8	-	2843	ENSG00000153066	TXNDC11	28030	protein_coding	3116	1	NM_015914.7	NM_001324025	16	p13.13	12	0	151.79	166.21	0.8053	0.980217	0.913242	-0.107942	0.0669745	chr16:11688446-11691289
chr16	11692083	11698124	ENST00000283033	intron	7	-	6041	ENSG00000153066	TXNDC11	28030	protein_coding	3116	1	NM_015914.7	NM_001324025	16	p13.13	12	0	128.56	140.63	0.797659	0.984466	0.914172	-0.116513	0.0702945	chr16:11692083-11698124
chr16	11698326	11700451	ENST00000283033	intron	6	-	2125	ENSG00000153066	TXNDC11	28030	protein_coding	3116	1	NM_015914.7	NM_001324025	16	p13.13	12	0	131.99	148.7	0.802086	0.94631	0.887626	-0.08554	0.0586839	chr16:11698326-11700451
chr16	11700565	11721576	ENST00000283033	intron	5	-	21011	ENSG00000153066	TXNDC11	28030	protein_coding	3116	1	NM_015914.7	NM_001324025	16	p13.13	12	0	122.79	150.23	0.672738	0.930062	0.817347	-0.144609	0.112715	chr16:11700565-11721576
chr16	11721671	11730644	ENST00000283033	intron	4	-	8973	ENSG00000153066	TXNDC11	28030	protein_coding	3116	1	NM_015914.7	NM_001324025	16	p13.13	12	0	132.79	159.44	0.70737	0.929719	0.832852	-0.125483	0.0968668	chr16:11721671-11730644
chr16	11730775	11733981	ENST00000283033	intron	3	-	3206	ENSG00000153066	TXNDC11	28030	protein_coding	3116	1	NM_015914.7	NM_001324025	16	p13.13	12	0	156.47	176.4	0.801828	0.947716	0.887018	-0.0851902	0.0606975	chr16:11730775-11733981
chr16	11734080	11736016	ENST00000283033	intron	2	-	1936	ENSG00000153066	TXNDC11	28030	protein_coding	3116	1	NM_015914.7	NM_001324025	16	p13.13	12	0	136.85	140.75	0.893348	0.99925	0.972291	-0.078943	0.0269591	chr16:11734080-11736016
chr16	11736234	11742476	ENST00000283033	intron	1	-	6242	ENSG00000153066	TXNDC11	28030	protein_coding	3116	1	NM_015914.7	NM_001324025	16	p13.13	12	0	85.85	91.33	0.813893	0.996038	0.939998	-0.126105	0.0560403	chr16:11736234-11742476
chr16	11838114	11839694	ENST00000571133	intron	8	-	1580	ENSG00000171490	RSL1D1	24534	protein_coding	5440	1	NM_015659.3	NM_015659	16	p13.13	9	1	881.11	882.95	0.990447	0.999955	0.997916	-0.00746936	0.00203906	chr16:11838114-11839694
chr16	11839986	11841694	ENST00000571133	intron	7	-	1708	ENSG00000171490	RSL1D1	24534	protein_coding	5440	1	NM_015659.3	NM_015659	16	p13.13	9	0	582.84	591.78	0.959427	0.997164	0.984893	-0.0254657	0.0122709	chr16:11839986-11841694
chr16	11841821	11841906	ENST00000571133	intron	6	-	85	ENSG00000171490	RSL1D1	24534	protein_coding	5440	1	NM_015659.3	NM_015659	16	p13.13	9	0	440.26	461.97	0.878104	0.992461	0.953006	-0.0749017	0.0394549	chr16:11841821-11841906
chr16	11842001	11846500	ENST00000571133	intron	5	-	4499	ENSG00000171490	RSL1D1	24534	protein_coding	5440	1	NM_015659.3	NM_015659	16	p13.13	9	0	507.11	514.59	0.957609	0.997961	0.985464	-0.0278554	0.0124971	chr16:11842001-11846500
chr16	11846603	11846694	ENST00000571133	intron	4	-	91	ENSG00000171490	RSL1D1	24534	protein_coding	5440	1	NM_015659.3	NM_015659	16	p13.13	9	0	524.7	525.1	0.993912	0.999891	0.999238	-0.00532599	0.000652631	chr16:11846603-11846694
chr16	11846844	11847667	ENST00000571133	intron	3	-	823	ENSG00000171490	RSL1D1	24534	protein_coding	5440	1	NM_015659.3	NM_015659	16	p13.13	9	0	583.49	588.88	0.964048	0.999727	0.990847	-0.0267993	0.0088799	chr16:11846844-11847667
chr16	11847807	11850278	ENST00000571133	intron	2	-	2471	ENSG00000171490	RSL1D1	24534	protein_coding	5440	1	NM_015659.3	NM_015659	16	p13.13	9	0	413.71	422.01	0.915809	0.999797	0.980332	-0.0645229	0.0194644	chr16:11847807-11850278
chr16	11850419	11851407	ENST00000571133	intron	1	-	988	ENSG00000171490	RSL1D1	24534	protein_coding	5440	1	NM_015659.3	NM_015659	16	p13.13	9	0	641.97	665.53	0.9048	0.996154	0.9646	-0.0597997	0.0315539	chr16:11850419-11851407
chr16	11873172	11875760	ENST00000434724	intron	14	-	2588	ENSG00000103342	GSPT1	4621	protein_coding	7141	1	NM_002094.4	NM_002094	16	p13.13	15	1	564.25	586.1	0.906392	0.994727	0.96272	-0.0563276	0.0320078	chr16:11873172-11875760
chr16	11875930	11876085	ENST00000434724	intron	13	-	155	ENSG00000103342	GSPT1	4621	protein_coding	7141	1	NM_002094.4	NM_002094	16	p13.13	15	0	581.42	582.97	0.987096	0.999894	0.997341	-0.0102453	0.00255292	chr16:11875930-11876085
chr16	11876176	11877406	ENST00000434724	intron	12	-	1230	ENSG00000103342	GSPT1	4621	protein_coding	7141	1	NM_002094.4	NM_002094	16	p13.13	15	0	458.85	476.74	0.874906	0.999013	0.962474	-0.0875679	0.0365384	chr16:11876176-11877406
chr16	11877581	11883014	ENST00000434724	intron	11	-	5433	ENSG00000103342	GSPT1	4621	protein_coding	7141	1	NM_002094.4	NM_002094	16	p13.13	15	0	658.88	677.48	0.936403	0.994299	0.972545	-0.0361427	0.0217535	chr16:11877581-11883014
chr16	11883096	11885180	ENST00000434724	intron	10	-	2084	ENSG00000103342	GSPT1	4621	protein_coding	7141	1	NM_002094.4	NM_002094	16	p13.13	15	0	665.58	669.6	0.970766	0.999991	0.993996	-0.02323	0.00599479	chr16:11883096-11885180
chr16	11885275	11886470	ENST00000434724	intron	9	-	1195	ENSG00000103342	GSPT1	4621	protein_coding	7141	1	NM_002094.4	NM_002094	16	p13.13	15	0	539.95	540.4	0.995168	0.999745	0.999167	-0.00399933	0.000578159	chr16:11885275-11886470
chr16	11886612	11886776	ENST00000434724	intron	8	-	164	ENSG00000103342	GSPT1	4621	protein_coding	7141	1	NM_002094.4	NM_002094	16	p13.13	15	0	625.08	625.77	0.993452	0.99992	0.998897	-0.00544548	0.00102254	chr16:11886612-11886776
chr16	11886932	11887569	ENST00000434724	intron	7	-	637	ENSG00000103342	GSPT1	4621	protein_coding	7141	1	NM_002094.4	NM_002094	16	p13.13	15	0	557.05	590.52	0.812112	0.997623	0.943321	-0.131209	0.0543014	chr16:11886932-11887569
chr16	11887751	11891061	ENST00000434724	intron	6	-	3310	ENSG00000103342	GSPT1	4621	protein_coding	7141	1	NM_002094.4	NM_002094	16	p13.13	15	0	565.1	597.93	0.798789	0.998875	0.945094	-0.146305	0.0537811	chr16:11887751-11891061
chr16	11891140	11894953	ENST00000434724	intron	5	-	3813	ENSG00000103342	GSPT1	4621	protein_coding	7141	1	NM_002094.4	NM_002094	16	p13.13	15	0	544.64	546.34	0.98599	0.99986	0.996888	-0.010898	0.00297173	chr16:11891140-11894953
chr16	11894988	11896557	ENST00000434724	intron	4	-	1569	ENSG00000103342	GSPT1	4621	protein_coding	7141	1	NM_002094.4	NM_002094	16	p13.13	15	0	559.25	568.21	0.957687	0.997679	0.984231	-0.0265445	0.0134475	chr16:11894988-11896557
chr16	11896786	11897839	ENST00000434724	intron	3	-	1053	ENSG00000103342	GSPT1	4621	protein_coding	7141	1	NM_002094.4	NM_002094	16	p13.13	15	0	421.27	524.12	0.760158	0.841295	0.803766	-0.0436087	0.0375289	chr16:11896786-11897839
chr16	11897882	11897993	ENST00000434724	intron	2	-	111	ENSG00000103342	GSPT1	4621	protein_coding	7141	1	NM_002094.4	NM_002094	16	p13.13	15	0	371.07	375.16	0.961484	0.999222	0.989098	-0.0276136	0.010124	chr16:11897882-11897993
chr16	11898036	11915368	ENST00000434724	intron	1	-	17332	ENSG00000103342	GSPT1	4621	protein_coding	7141	1	NM_002094.4	NM_002094	16	p13.13	15	0	303.52	318.48	0.885841	0.991449	0.953027	-0.0671861	0.0384224	chr16:11898036-11915368
chr16	13920373	13922030	ENST00000311895	intron	1	+	1657	ENSG00000175595	ERCC4	3436	protein_coding	6764	1	NM_005236.3	NM_005236	16	p13.12	11	0	24.01	25.55	0.772434	0.994789	0.939726	-0.167292	0.0550635	chr16:13920373-13922030
chr16	13922212	13926560	ENST00000311895	intron	2	+	4348	ENSG00000175595	ERCC4	3436	protein_coding	6764	1	NM_005236.3	NM_005236	16	p13.12	11	0	32.22	36	0.680793	0.99351	0.895	-0.214207	0.0985102	chr16:13922212-13926560
chr16	13926757	13928027	ENST00000311895	intron	3	+	1270	ENSG00000175595	ERCC4	3436	protein_coding	6764	1	NM_005236.3	NM_005236	16	p13.12	11	0	27.78	30.82	0.702978	0.990856	0.901363	-0.198385	0.0894936	chr16:13926757-13928027
chr16	13928236	13930709	ENST00000311895	intron	4	+	2473	ENSG00000175595	ERCC4	3436	protein_coding	6764	1	NM_005236.3	NM_005236	16	p13.12	11	0	28.52	29.08	0.895307	0.995825	0.980743	-0.0854358	0.015082	chr16:13928236-13930709
chr16	13930891	13932156	ENST00000311895	intron	5	+	1265	ENSG00000175595	ERCC4	3436	protein_coding	6764	1	NM_005236.3	NM_005236	16	p13.12	11	0	27.75	28.01	0.923982	0.995556	0.990718	-0.0667357	0.00483803	chr16:13930891-13932156
chr16	13932286	13934191	ENST00000311895	intron	6	+	1905	ENSG00000175595	ERCC4	3436	protein_coding	6764	1	NM_005236.3	NM_005236	16	p13.12	11	0	29.95	31.62	0.780012	0.997002	0.947185	-0.167173	0.0498163	chr16:13932286-13934191
chr16	13934303	13935145	ENST00000311895	intron	7	+	842	ENSG00000175595	ERCC4	3436	protein_coding	6764	1	NM_005236.3	NM_005236	16	p13.12	11	0	31.15	31.4	0.933923	0.996197	0.992038	-0.0581151	0.00415924	chr16:13934303-13935145
chr16	13935744	13937765	ENST00000311895	intron	8	+	2021	ENSG00000175595	ERCC4	3436	protein_coding	6764	1	NM_005236.3	NM_005236	16	p13.12	11	0	22.6	41.71	0.273742	0.787027	0.541836	-0.268095	0.24519	chr16:13935744-13937765
chr16	13937859	13944722	ENST00000311895	intron	9	+	6863	ENSG00000175595	ERCC4	3436	protein_coding	6764	1	NM_005236.3	NM_005236	16	p13.12	11	0	27.27	28.63	0.80789	0.996175	0.952497	-0.144607	0.0436774	chr16:13937859-13944722
chr16	13944836	13947613	ENST00000311895	intron	10	+	2777	ENSG00000175595	ERCC4	3436	protein_coding	6764	1	NM_005236.3	NM_005236	16	p13.12	11	1	19.26	19.53	0.90403	0.991672	0.986175	-0.0821452	0.00549664	chr16:13944836-13947613
chr16	14633019	14644273	ENST00000261658	intron	1	+	11254	ENSG00000103429	BFAR	17613	protein_coding	2903	1	NM_016561.3	NM_016561	16	p13.12	8	0	271.51	275.53	0.937569	0.999864	0.98541	-0.0478409	0.0144539	chr16:14633019-14644273
chr16	14644610	14648387	ENST00000261658	intron	2	+	3777	ENSG00000103429	BFAR	17613	protein_coding	2903	1	NM_016561.3	NM_016561	16	p13.12	8	0	261.41	330.63	0.703286	0.866705	0.790642	-0.0873556	0.0760625	chr16:14644610-14648387
chr16	14648593	14649803	ENST00000261658	intron	3	+	1210	ENSG00000103429	BFAR	17613	protein_coding	2903	1	NM_016561.3	NM_016561	16	p13.12	8	0	257.88	306.4	0.769652	0.901674	0.841645	-0.0719928	0.0600286	chr16:14648593-14649803
chr16	14649974	14655065	ENST00000261658	intron	4	+	5091	ENSG00000103429	BFAR	17613	protein_coding	2903	1	NM_016561.3	NM_016561	16	p13.12	8	0	224.05	436.71	0.401159	0.632504	0.513041	-0.111882	0.119463	chr16:14649974-14655065
chr16	14655211	14661891	ENST00000261658	intron	5	+	6680	ENSG00000103429	BFAR	17613	protein_coding	2903	1	NM_016561.3	NM_016561	16	p13.12	8	0	317.55	371.75	0.784405	0.912459	0.854203	-0.0697985	0.0582563	chr16:14655211-14661891
chr16	14662066	14664868	ENST00000261658	intron	6	+	2802	ENSG00000103429	BFAR	17613	protein_coding	2903	1	NM_016561.3	NM_016561	16	p13.12	8	0	229.34	232.48	0.934911	0.99988	0.986493	-0.0515821	0.0133868	chr16:14662066-14664868
chr16	14665072	14667634	ENST00000261658	intron	7	+	2562	ENSG00000103429	BFAR	17613	protein_coding	2903	1	NM_016561.3	NM_016561	16	p13.12	8	1	318.63	329.63	0.923561	0.990457	0.966629	-0.0430685	0.0238274	chr16:14665072-14667634
chr16	14834017	14838406	ENST00000287667	intron	1	+	4389	ENSG00000103512	NOMO1	30060	protein_coding	4312	1	NM_014287.4	NM_014287	16	p13.11	31	0	694.88	704.29	0.925037	0.999996	0.986639	-0.0616018	0.0133569	chr16:14834017-14838406
chr16	14838497	14841361	ENST00000287667	intron	2	+	2864	ENSG00000103512	NOMO1	30060	protein_coding	4312	1	NM_014287.4	NM_014287	16	p13.11	31	0	939.9	943.33	0.979451	0.999999	0.996364	-0.0169125	0.00363537	chr16:14838497-14841361
chr16	14841408	14844673	ENST00000287667	intron	3	+	3265	ENSG00000103512	NOMO1	30060	protein_coding	4312	1	NM_014287.4	NM_014287	16	p13.11	31	0	1112.38	1113.42	0.994709	0.999985	0.999066	-0.00435713	0.000919334	chr16:14841408-14844673
chr16	14844775	14846576	ENST00000287667	intron	4	+	1801	ENSG00000103512	NOMO1	30060	protein_coding	4312	1	NM_014287.4	NM_014287	16	p13.11	31	0	904.14	912.14	0.946054	0.999999	0.991229	-0.0451749	0.00877004	chr16:14844775-14846576
chr16	14846684	14848898	ENST00000287667	intron	5	+	2214	ENSG00000103512	NOMO1	30060	protein_coding	4312	1	NM_014287.4	NM_014287	16	p13.11	31	0	1008.18	1008.96	0.994653	0.99998	0.999227	-0.00457384	0.000752871	chr16:14846684-14848898
chr16	14848972	14852429	ENST00000287667	intron	6	+	3457	ENSG00000103512	NOMO1	30060	protein_coding	4312	1	NM_014287.4	NM_014287	16	p13.11	31	0	1014.47	1026.59	0.93939	0.999999	0.988194	-0.048804	0.011805	chr16:14848972-14852429
chr16	14852583	14853466	ENST00000287667	intron	7	+	883	ENSG00000103512	NOMO1	30060	protein_coding	4312	1	NM_014287.4	NM_014287	16	p13.11	31	0	758.62	766.52	0.941284	1	0.989694	-0.04841	0.010306	chr16:14852583-14853466
chr16	14853605	14853936	ENST00000287667	intron	8	+	331	ENSG00000103512	NOMO1	30060	protein_coding	4312	1	NM_014287.4	NM_014287	16	p13.11	31	0	1085.1	1085.9	0.994206	0.999989	0.999263	-0.00505743	0.00072541	chr16:14853605-14853936
chr16	14854027	14857216	ENST00000287667	intron	9	+	3189	ENSG00000103512	NOMO1	30060	protein_coding	4312	1	NM_014287.4	NM_014287	16	p13.11	31	0	921.82	929.79	0.959277	0.999993	0.991428	-0.0321511	0.00856443	chr16:14854027-14857216
chr16	14857323	14857504	ENST00000287667	intron	10	+	181	ENSG00000103512	NOMO1	30060	protein_coding	4312	1	NM_014287.4	NM_014287	16	p13.11	31	0	1271.75	1278.37	0.975247	0.999998	0.994822	-0.0195749	0.00517606	chr16:14857323-14857504
chr16	14857656	14863012	ENST00000287667	intron	11	+	5356	ENSG00000103512	NOMO1	30060	protein_coding	4312	1	NM_014287.4	NM_014287	16	p13.11	31	0	639.3	640.9	0.986808	0.999966	0.997504	-0.0106952	0.00246228	chr16:14857656-14863012
chr16	14863188	14864584	ENST00000287667	intron	12	+	1396	ENSG00000103512	NOMO1	30060	protein_coding	4312	1	NM_014287.4	NM_014287	16	p13.11	31	0	928.48	933.41	0.972356	0.999998	0.994718	-0.0223626	0.0052798	chr16:14863188-14864584
chr16	14864727	14865023	ENST00000287667	intron	13	+	296	ENSG00000103512	NOMO1	30060	protein_coding	4312	1	NM_014287.4	NM_014287	16	p13.11	31	0	660.62	665.12	0.957308	1	0.993234	-0.0359261	0.00676529	chr16:14864727-14865023
chr16	14865156	14866554	ENST00000287667	intron	14	+	1398	ENSG00000103512	NOMO1	30060	protein_coding	4312	1	NM_014287.4	NM_014287	16	p13.11	31	0	901.14	901.26	0.998139	0.999843	0.999867	-0.00172755	-2.36241e-05	chr16:14865156-14866554
chr16	14866692	14868547	ENST00000287667	intron	15	+	1855	ENSG00000103512	NOMO1	30060	protein_coding	4312	1	NM_014287.4	NM_014287	16	p13.11	31	0	727.44	730.68	0.98211	0.999884	0.995566	-0.0134554	0.00431773	chr16:14866692-14868547
chr16	14868636	14871620	ENST00000287667	intron	16	+	2984	ENSG00000103512	NOMO1	30060	protein_coding	4312	1	NM_014287.4	NM_014287	16	p13.11	31	0	1501.36	1506.25	0.983756	0.999998	0.996754	-0.0129979	0.00324489	chr16:14868636-14871620
chr16	14871685	14872233	ENST00000287667	intron	17	+	548	ENSG00000103512	NOMO1	30060	protein_coding	4312	1	NM_014287.4	NM_014287	16	p13.11	31	0	1633.48	1636.59	0.98735	0.999999	0.9981	-0.0107496	0.00189977	chr16:14871685-14872233
chr16	14872330	14875035	ENST00000287667	intron	18	+	2705	ENSG00000103512	NOMO1	30060	protein_coding	4312	1	NM_014287.4	NM_014287	16	p13.11	31	0	1438.12	1459.9	0.963541	0.997345	0.985081	-0.0215399	0.0122642	chr16:14872330-14875035
chr16	14875255	14875339	ENST00000287667	intron	19	+	84	ENSG00000103512	NOMO1	30060	protein_coding	4312	1	NM_014287.4	NM_014287	16	p13.11	31	0	1038.96	1044.52	0.973647	0.999988	0.994677	-0.0210298	0.00531125	chr16:14875255-14875339
chr16	14875423	14876358	ENST00000287667	intron	20	+	935	ENSG00000103512	NOMO1	30060	protein_coding	4312	1	NM_014287.4	NM_014287	16	p13.11	31	0	873.96	877.23	0.97891	0.999996	0.996272	-0.0173625	0.00372357	chr16:14875423-14876358
chr16	14876519	14876663	ENST00000287667	intron	21	+	144	ENSG00000103512	NOMO1	30060	protein_coding	4312	1	NM_014287.4	NM_014287	16	p13.11	31	0	863.33	883.55	0.953356	0.991679	0.977115	-0.0237587	0.014564	chr16:14876519-14876663
chr16	14876791	14878720	ENST00000287667	intron	22	+	1929	ENSG00000103512	NOMO1	30060	protein_coding	4312	1	NM_014287.4	NM_014287	16	p13.11	31	0	704.18	708.07	0.982869	0.999345	0.994506	-0.0116373	0.0048384	chr16:14876791-14878720
chr16	14878835	14880014	ENST00000287667	intron	23	+	1179	ENSG00000103512	NOMO1	30060	protein_coding	4312	1	NM_014287.4	NM_014287	16	p13.11	31	0	980.34	989.66	0.961231	0.999824	0.990583	-0.0293514	0.00924149	chr16:14878835-14880014
chr16	14880143	14881543	ENST00000287667	intron	24	+	1400	ENSG00000103512	NOMO1	30060	protein_coding	4312	1	NM_014287.4	NM_014287	16	p13.11	31	0	1373.15	1376.03	0.988621	0.999998	0.997907	-0.00928618	0.00209115	chr16:14880143-14881543
chr16	14881686	14882593	ENST00000287667	intron	25	+	907	ENSG00000103512	NOMO1	30060	protein_coding	4312	1	NM_014287.4	NM_014287	16	p13.11	31	0	1707.53	1712.97	0.985527	0.999977	0.996824	-0.0112972	0.0031523	chr16:14881686-14882593
chr16	14882678	14884371	ENST00000287667	intron	26	+	1693	ENSG00000103512	NOMO1	30060	protein_coding	4312	1	NM_014287.4	NM_014287	16	p13.11	31	0	1311.22	1313.53	0.987233	0.999998	0.998241	-0.0110083	0.00175689	chr16:14882678-14884371
chr16	14884483	14886760	ENST00000287667	intron	27	+	2277	ENSG00000103512	NOMO1	30060	protein_coding	4312	1	NM_014287.4	NM_014287	16	p13.11	31	0	832.74	843.18	0.931657	0.999996	0.987618	-0.0559616	0.012378	chr16:14884483-14886760
chr16	14886863	14889095	ENST00000287667	intron	28	+	2232	ENSG00000103512	NOMO1	30060	protein_coding	4312	1	NM_014287.4	NM_014287	16	p13.11	31	0	902.25	935.63	0.899635	0.996208	0.964324	-0.0646886	0.0318842	chr16:14886863-14889095
chr16	14889216	14894997	ENST00000287667	intron	29	+	5781	ENSG00000103512	NOMO1	30060	protein_coding	4312	1	NM_014287.4	NM_014287	16	p13.11	31	0	1396.96	1447.96	0.893619	0.997798	0.964778	-0.0711587	0.0330197	chr16:14889216-14894997
chr16	14895091	14895513	ENST00000287667	intron	30	+	422	ENSG00000103512	NOMO1	30060	protein_coding	4312	1	NM_014287.4	NM_014287	16	p13.11	31	1	766.48	779.15	0.935291	0.999885	0.983739	-0.0484474	0.0161458	chr16:14895091-14895513
chr16	14975221	14997752	ENST00000396410	intron	1	+	22531	ENSG00000179889	PDXDC1	28995	protein_coding	4598	1	NM_015027.4	NM_001324019	16	p13.11	23	0	318.77	380.59	0.720045	0.927993	0.837568	-0.117523	0.0904253	chr16:14975221-14997752
chr16	14997827	14998339	ENST00000396410	intron	2	+	512	ENSG00000179889	PDXDC1	28995	protein_coding	4598	1	NM_015027.4	NM_001324019	16	p13.11	23	0	315.27	351.05	0.850823	0.935075	0.898077	-0.0472538	0.0369975	chr16:14997827-14998339
chr16	14998406	15001775	ENST00000396410	intron	3	+	3369	ENSG00000179889	PDXDC1	28995	protein_coding	4598	1	NM_015027.4	NM_001324019	16	p13.11	23	0	247.22	279.16	0.817402	0.937884	0.885585	-0.0681837	0.0522989	chr16:14998406-15001775
chr16	15001857	15004186	ENST00000396410	intron	4	+	2329	ENSG00000179889	PDXDC1	28995	protein_coding	4598	1	NM_015027.4	NM_001324019	16	p13.11	23	0	216.48	243.34	0.826535	0.939462	0.889619	-0.0630849	0.0498425	chr16:15001857-15004186
chr16	15004334	15006393	ENST00000396410	intron	5	+	2059	ENSG00000179889	PDXDC1	28995	protein_coding	4598	1	NM_015027.4	NM_001324019	16	p13.11	23	0	255.42	262.97	0.91453	0.997111	0.97129	-0.0567599	0.0258211	chr16:15004334-15006393
chr16	15006584	15008778	ENST00000396410	intron	6	+	2194	ENSG00000179889	PDXDC1	28995	protein_coding	4598	1	NM_015027.4	NM_001324019	16	p13.11	23	0	358.27	368.73	0.917593	0.997229	0.971632	-0.0540397	0.0255966	chr16:15006584-15008778
chr16	15008848	15009680	ENST00000396410	intron	7	+	832	ENSG00000179889	PDXDC1	28995	protein_coding	4598	1	NM_015027.4	NM_001324019	16	p13.11	23	0	358.51	371.95	0.898042	0.99608	0.963866	-0.0658239	0.032214	chr16:15008848-15009680
chr16	15009760	15016128	ENST00000396410	intron	8	+	6368	ENSG00000179889	PDXDC1	28995	protein_coding	4598	1	NM_015027.4	NM_001324019	16	p13.11	23	0	397.96	402.41	0.953452	0.999801	0.988942	-0.0354894	0.0108589	chr16:15009760-15016128
chr16	15016214	15017119	ENST00000396410	intron	9	+	905	ENSG00000179889	PDXDC1	28995	protein_coding	4598	1	NM_015027.4	NM_001324019	16	p13.11	23	0	359.66	368.1	0.928863	0.998546	0.977071	-0.0482084	0.0214749	chr16:15016214-15017119
chr16	15017169	15017320	ENST00000396410	intron	10	+	151	ENSG00000179889	PDXDC1	28995	protein_coding	4598	1	NM_015027.4	NM_001324019	16	p13.11	23	0	323.88	330.1	0.935984	0.999107	0.981157	-0.0451735	0.0179502	chr16:15017169-15017320
chr16	15017423	15018839	ENST00000396410	intron	11	+	1416	ENSG00000179889	PDXDC1	28995	protein_coding	4598	1	NM_015027.4	NM_001324019	16	p13.11	23	0	322.22	325.51	0.961319	0.999711	0.989893	-0.0285734	0.00981785	chr16:15017423-15018839
chr16	15018966	15022703	ENST00000396410	intron	12	+	3737	ENSG00000179889	PDXDC1	28995	protein_coding	4598	1	NM_015027.4	NM_001324019	16	p13.11	23	0	274.73	278.77	0.942122	0.999555	0.985508	-0.0433855	0.0140469	chr16:15018966-15022703
chr16	15022755	15026642	ENST00000396410	intron	13	+	3887	ENSG00000179889	PDXDC1	28995	protein_coding	4598	1	NM_015027.4	NM_001324019	16	p13.11	23	0	304.11	313.41	0.914307	0.99715	0.970326	-0.0560193	0.026824	chr16:15022755-15026642
chr16	15026707	15028877	ENST00000396410	intron	14	+	2170	ENSG00000179889	PDXDC1	28995	protein_coding	4598	1	NM_015027.4	NM_001324019	16	p13.11	23	0	372.16	388.04	0.898656	0.993745	0.959076	-0.0604207	0.0346683	chr16:15026707-15028877
chr16	15028967	15029950	ENST00000396410	intron	15	+	983	ENSG00000179889	PDXDC1	28995	protein_coding	4598	1	NM_015027.4	NM_001324019	16	p13.11	23	0	317.77	340.82	0.82691	0.990689	0.932369	-0.105459	0.0583196	chr16:15028967-15029950
chr16	15030057	15031734	ENST00000396410	intron	16	+	1677	ENSG00000179889	PDXDC1	28995	protein_coding	4598	1	NM_015027.4	NM_001324019	16	p13.11	23	0	262.01	308.99	0.560258	0.994172	0.847956	-0.287699	0.146216	chr16:15030057-15031734
chr16	15031907	15032860	ENST00000396410	intron	17	+	953	ENSG00000179889	PDXDC1	28995	protein_coding	4598	1	NM_015027.4	NM_001324019	16	p13.11	23	0	263.34	294.04	0.798232	0.963382	0.895592	-0.0973608	0.0677894	chr16:15031907-15032860
chr16	15032980	15033277	ENST00000396410	intron	18	+	297	ENSG00000179889	PDXDC1	28995	protein_coding	4598	1	NM_015027.4	NM_001324019	16	p13.11	23	0	292.12	294.01	0.972138	0.999654	0.993572	-0.0214337	0.00608275	chr16:15032980-15033277
chr16	15033400	15034285	ENST00000396410	intron	19	+	885	ENSG00000179889	PDXDC1	28995	protein_coding	4598	1	NM_015027.4	NM_001324019	16	p13.11	23	0	274.14	290.25	0.856407	0.991245	0.944496	-0.0880888	0.0467485	chr16:15033400-15034285
chr16	15034379	15034456	ENST00000396410	intron	20	+	77	ENSG00000179889	PDXDC1	28995	protein_coding	4598	1	NM_015027.4	NM_001324019	16	p13.11	23	0	392.88	402.1	0.927774	0.997672	0.97707	-0.0492965	0.0206021	chr16:15034379-15034456
chr16	15034554	15035448	ENST00000396410	intron	21	+	894	ENSG00000179889	PDXDC1	28995	protein_coding	4598	1	NM_015027.4	NM_001324019	16	p13.11	23	0	267.89	285.37	0.841455	0.98951	0.938746	-0.0972909	0.050764	chr16:15034554-15035448
chr16	15035554	15036015	ENST00000396410	intron	22	+	461	ENSG00000179889	PDXDC1	28995	protein_coding	4598	1	NM_015027.4	NM_001324019	16	p13.11	23	1	190.47	234.66	0.71514	0.892782	0.811685	-0.0965448	0.0810966	chr16:15035554-15036015
chr16	15038211	15038573	ENST00000287706	intron	9	-	362	ENSG00000157045	NTAN1	29909	protein_coding	1210	1	NM_173474.4	NM_173474	16	p13.11	10	1	618.66	627.71	0.959712	0.9978	0.985583	-0.0258705	0.0122171	chr16:15038211-15038573
chr16	15038688	15039968	ENST00000287706	intron	8	-	1280	ENSG00000157045	NTAN1	29909	protein_coding	1210	1	NM_173474.4	NM_173474	16	p13.11	10	0	536.45	539.25	0.980709	0.999508	0.994808	-0.0140987	0.00470037	chr16:15038688-15039968
chr16	15040067	15041067	ENST00000287706	intron	7	-	1000	ENSG00000157045	NTAN1	29909	protein_coding	1210	1	NM_173474.4	NM_173474	16	p13.11	10	0	527.47	537.29	0.951732	0.996781	0.981723	-0.0299906	0.0150577	chr16:15040067-15041067
chr16	15041122	15041622	ENST00000287706	intron	6	-	500	ENSG00000157045	NTAN1	29909	protein_coding	1210	1	NM_173474.4	NM_173474	16	p13.11	10	0	530.07	531.33	0.989013	0.999821	0.997629	-0.00861588	0.00219241	chr16:15041122-15041622
chr16	15041677	15044333	ENST00000287706	intron	5	-	2656	ENSG00000157045	NTAN1	29909	protein_coding	1210	1	NM_173474.4	NM_173474	16	p13.11	10	0	534.44	541.86	0.965166	0.997136	0.986306	-0.0211402	0.0108296	chr16:15041677-15044333
chr16	15044408	15047441	ENST00000287706	intron	4	-	3033	ENSG00000157045	NTAN1	29909	protein_coding	1210	1	NM_173474.4	NM_173474	16	p13.11	10	0	483.12	543.99	0.81262	0.946659	0.888105	-0.0754844	0.0585548	chr16:15044408-15047441
chr16	15047551	15047854	ENST00000287706	intron	3	-	303	ENSG00000157045	NTAN1	29909	protein_coding	1210	1	NM_173474.4	NM_173474	16	p13.11	10	0	492.41	549.3	0.840962	0.936407	0.896432	-0.0554701	0.039975	chr16:15047551-15047854
chr16	15047921	15047996	ENST00000287706	intron	2	-	75	ENSG00000157045	NTAN1	29909	protein_coding	1210	1	NM_173474.4	NM_173474	16	p13.11	10	0	316.4	377.12	0.749028	0.91339	0.83899	-0.089962	0.0744002	chr16:15047921-15047996
chr16	15048100	15055890	ENST00000287706	intron	1	-	7790	ENSG00000157045	NTAN1	29909	protein_coding	1210	1	NM_173474.4	NM_173474	16	p13.11	10	0	230.36	358.51	0.526842	0.755137	0.642548	-0.115706	0.112589	chr16:15048100-15055890
chr16	15364070	15365428	ENST00000360151	intron	7	-	1358	ENSG00000183793	NPIPA5	41980	protein_coding	1084	1	NM_001277325.2	NM_001277325	16	p13.11	8	1	559.86	735.18	0.548255	0.936175	0.761528	-0.213272	0.174647	chr16:15364070-15365428
chr16	15365465	15365573	ENST00000360151	intron	6	-	108	ENSG00000183793	NPIPA5	41980	protein_coding	1084	1	NM_001277325.2	NM_001277325	16	p13.11	8	0	705.11	716.62	0.926691	0.999979	0.983938	-0.0572477	0.0160406	chr16:15365465-15365573
chr16	15365635	15366652	ENST00000360151	intron	5	-	1017	ENSG00000183793	NPIPA5	41980	protein_coding	1084	1	NM_001277325.2	NM_001277325	16	p13.11	8	0	1006.67	1052.42	0.926006	0.979848	0.956529	-0.0305224	0.0233195	chr16:15365635-15366652
chr16	15366761	15369711	ENST00000360151	intron	4	-	2950	ENSG00000183793	NPIPA5	41980	protein_coding	1084	1	NM_001277325.2	NM_001277325	16	p13.11	8	0	1807.73	1824.38	0.979734	0.996898	0.990874	-0.0111399	0.00602393	chr16:15366761-15369711
chr16	15369857	15370019	ENST00000360151	intron	3	-	162	ENSG00000183793	NPIPA5	41980	protein_coding	1084	1	NM_001277325.2	NM_001277325	16	p13.11	8	0	862.15	883.81	0.903471	0.999982	0.975492	-0.0720216	0.0244896	chr16:15369857-15370019
chr16	15370120	15373714	ENST00000360151	intron	2	-	3594	ENSG00000183793	NPIPA5	41980	protein_coding	1084	1	NM_001277325.2	NM_001277325	16	p13.11	8	0	663.19	664.42	0.989084	0.999962	0.998149	-0.00906457	0.00181325	chr16:15370120-15373714
chr16	15373844	15378231	ENST00000360151	intron	1	-	4387	ENSG00000183793	NPIPA5	41980	protein_coding	1084	1	NM_001277325.2	NM_001277325	16	p13.11	8	0	40.64	83.34	0.209091	0.999999	0.487641	-0.27855	0.512358	chr16:15373844-15378231
chr16	15650295	15664735	ENST00000396354	intron	1	+	14440	ENSG00000072864	NDE1	17619	protein_coding	3203	1	NM_017668.3	NM_017668	16	p13.11	9	0	52.58	96.1	0.417593	0.689629	0.547138	-0.129546	0.142491	chr16:15650295-15664735
chr16	15664862	15667285	ENST00000396354	intron	2	+	2423	ENSG00000072864	NDE1	17619	protein_coding	3203	1	NM_017668.3	NM_017668	16	p13.11	9	0	163.68	177.18	0.78353	0.992503	0.923806	-0.140276	0.0686967	chr16:15664862-15667285
chr16	15667440	15677800	ENST00000396354	intron	3	+	10360	ENSG00000072864	NDE1	17619	protein_coding	3203	1	NM_017668.3	NM_017668	16	p13.11	9	0	153.92	171.56	0.793049	0.966873	0.897179	-0.10413	0.0696937	chr16:15667440-15677800
chr16	15677950	15687374	ENST00000396354	intron	4	+	9424	ENSG00000072864	NDE1	17619	protein_coding	3203	1	NM_017668.3	NM_017668	16	p13.11	9	0	119.73	122.32	0.915221	0.999075	0.978826	-0.0636051	0.0202486	chr16:15677950-15687374
chr16	15687512	15691143	ENST00000396354	intron	5	+	3631	ENSG00000072864	NDE1	17619	protein_coding	3203	1	NM_017668.3	NM_017668	16	p13.11	9	0	161.38	164.84	0.922459	0.998902	0.97901	-0.056551	0.0198922	chr16:15687512-15691143
chr16	15691324	15694164	ENST00000396354	intron	6	+	2840	ENSG00000072864	NDE1	17619	protein_coding	3203	1	NM_017668.3	NM_017668	16	p13.11	9	0	129.23	135.55	0.843177	0.997624	0.953375	-0.110198	0.0442486	chr16:15691324-15694164
chr16	15694257	15696708	ENST00000396354	intron	7	+	2451	ENSG00000072864	NDE1	17619	protein_coding	3203	1	NM_017668.3	NM_017668	16	p13.11	9	0	134.55	166.4	0.693204	0.901671	0.808594	-0.11539	0.0930775	chr16:15694257-15696708
chr16	15696861	15724190	ENST00000396354	intron	8	+	27329	ENSG00000072864	NDE1	17619	protein_coding	3203	1	NM_017668.3	NM_017668	16	p13.11	9	1	46.95	173.4	0.140118	0.55127	0.270761	-0.130643	0.280509	chr16:15696861-15724190
chr16	15867517	15873490	ENST00000255759	intron	4	-	5973	ENSG00000133393	CEP20	26435	protein_coding	2264	1	NM_144600.4	NM_144600	16	p13.11	5	1	243.33	261.51	0.859295	0.974387	0.930481	-0.0711852	0.0439067	chr16:15867517-15873490
chr16	15873628	15879803	ENST00000255759	intron	3	-	6175	ENSG00000133393	CEP20	26435	protein_coding	2264	1	NM_144600.4	NM_144600	16	p13.11	5	0	209.75	224.67	0.875786	0.971712	0.933591	-0.0578057	0.0381205	chr16:15873628-15879803
chr16	15879889	15884007	ENST00000255759	intron	2	-	4118	ENSG00000133393	CEP20	26435	protein_coding	2264	1	NM_144600.4	NM_144600	16	p13.11	5	0	175.64	210.66	0.715612	0.926186	0.833761	-0.118149	0.0924254	chr16:15879889-15884007
chr16	15884206	15888557	ENST00000255759	intron	1	-	4351	ENSG00000133393	CEP20	26435	protein_coding	2264	1	NM_144600.4	NM_144600	16	p13.11	5	0	144.16	155.12	0.847948	0.978663	0.929345	-0.0813968	0.0493176	chr16:15884206-15888557
chr16	18500568	18500990	ENST00000622306	intron	30	-	422	ENSG00000185164	NOMO2	22652	protein_coding	4235	1	NM_173614.4	NM_173614	16	p12.3	31	1	880.23	887.66	0.956613	0.999999	0.99163	-0.0350168	0.00836917	chr16:18500568-18500990
chr16	18501084	18506872	ENST00000622306	intron	29	-	5788	ENSG00000185164	NOMO2	22652	protein_coding	4235	1	NM_173614.4	NM_173614	16	p12.3	31	0	1464.49	1508.08	0.902912	0.999477	0.971096	-0.0681838	0.0283816	chr16:18501084-18506872
chr16	18506993	18509165	ENST00000622306	intron	28	-	2172	ENSG00000185164	NOMO2	22652	protein_coding	4235	1	NM_173614.4	NM_173614	16	p12.3	31	0	1044.15	1048.66	0.973311	0.999999	0.995699	-0.0223887	0.00429979	chr16:18506993-18509165
chr16	18509268	18511545	ENST00000622306	intron	27	-	2277	ENSG00000185164	NOMO2	22652	protein_coding	4235	1	NM_173614.4	NM_173614	16	p12.3	31	0	939.84	964.33	0.874	0.999999	0.974604	-0.100604	0.0253949	chr16:18509268-18511545
chr16	18511657	18513349	ENST00000622306	intron	26	-	1692	ENSG00000185164	NOMO2	22652	protein_coding	4235	1	NM_173614.4	NM_173614	16	p12.3	31	0	1347.34	1350.08	0.986252	0.999999	0.99797	-0.0117186	0.00202847	chr16:18511657-18513349
chr16	18513434	18514341	ENST00000622306	intron	25	-	907	ENSG00000185164	NOMO2	22652	protein_coding	4235	1	NM_173614.4	NM_173614	16	p12.3	31	0	1721.99	1724.53	0.992878	0.999983	0.998527	-0.00564868	0.00145622	chr16:18513434-18514341
chr16	18514484	18515882	ENST00000622306	intron	24	-	1398	ENSG00000185164	NOMO2	22652	protein_coding	4235	1	NM_173614.4	NM_173614	16	p12.3	31	0	1379.68	1381.97	0.991806	0.999997	0.998343	-0.00653684	0.00165446	chr16:18514484-18515882
chr16	18516011	18517188	ENST00000622306	intron	23	-	1177	ENSG00000185164	NOMO2	22652	protein_coding	4235	1	NM_173614.4	NM_173614	16	p12.3	31	0	1014.82	1016.81	0.988534	0.999997	0.998043	-0.00950867	0.00195376	chr16:18516011-18517188
chr16	18517303	18519228	ENST00000622306	intron	22	-	1925	ENSG00000185164	NOMO2	22652	protein_coding	4235	1	NM_173614.4	NM_173614	16	p12.3	31	0	693.78	1386.27	0.495527	0.505411	0.500465	-0.00493795	0.00494529	chr16:18517303-18519228
chr16	18519356	18519500	ENST00000622306	intron	21	-	144	ENSG00000185164	NOMO2	22652	protein_coding	4235	1	NM_173614.4	NM_173614	16	p12.3	31	0	929.04	931.85	0.984159	0.999992	0.996984	-0.0128251	0.00300792	chr16:18519356-18519500
chr16	18519661	18520596	ENST00000622306	intron	20	-	935	ENSG00000185164	NOMO2	22652	protein_coding	4235	1	NM_173614.4	NM_173614	16	p12.3	31	0	952.23	954.38	0.9842	0.999997	0.997747	-0.013547	0.00224976	chr16:18519661-18520596
chr16	18520680	18520764	ENST00000622306	intron	19	-	84	ENSG00000185164	NOMO2	22652	protein_coding	4235	1	NM_173614.4	NM_173614	16	p12.3	31	0	1108.41	1114	0.974346	0.999997	0.994982	-0.0206359	0.00501452	chr16:18520680-18520764
chr16	18520984	18523843	ENST00000622306	intron	18	-	2859	ENSG00000185164	NOMO2	22652	protein_coding	4235	1	NM_173614.4	NM_173614	16	p12.3	31	0	1446.37	1452.92	0.977355	0.99999	0.995492	-0.0181369	0.00449826	chr16:18520984-18523843
chr16	18523940	18524488	ENST00000622306	intron	17	-	548	ENSG00000185164	NOMO2	22652	protein_coding	4235	1	NM_173614.4	NM_173614	16	p12.3	31	0	1636.32	1639.3	0.988297	1	0.998182	-0.00988532	0.00181739	chr16:18523940-18524488
chr16	18524553	18527536	ENST00000622306	intron	16	-	2983	ENSG00000185164	NOMO2	22652	protein_coding	4235	1	NM_173614.4	NM_173614	16	p12.3	31	0	1520.49	1525.62	0.981886	0.999999	0.996637	-0.0147511	0.00336161	chr16:18524553-18527536
chr16	18527625	18529500	ENST00000622306	intron	15	-	1875	ENSG00000185164	NOMO2	22652	protein_coding	4235	1	NM_173614.4	NM_173614	16	p12.3	31	0	791.19	804.19	0.948965	0.999055	0.983835	-0.03487	0.0152207	chr16:18527625-18529500
chr16	18529638	18531036	ENST00000622306	intron	14	-	1398	ENSG00000185164	NOMO2	22652	protein_coding	4235	1	NM_173614.4	NM_173614	16	p12.3	31	0	971.14	971.27	0.998175	0.999864	0.999866	-0.00169072	-1.91471e-06	chr16:18529638-18531036
chr16	18531169	18531465	ENST00000622306	intron	13	-	296	ENSG00000185164	NOMO2	22652	protein_coding	4235	1	NM_173614.4	NM_173614	16	p12.3	31	0	615.77	620.33	0.958345	0.999999	0.992649	-0.0343044	0.00735031	chr16:18531169-18531465
chr16	18531608	18533004	ENST00000622306	intron	12	-	1396	ENSG00000185164	NOMO2	22652	protein_coding	4235	1	NM_173614.4	NM_173614	16	p12.3	31	0	899.49	906.63	0.970688	0.999855	0.992125	-0.0214371	0.0077307	chr16:18531608-18533004
chr16	18533180	18538525	ENST00000622306	intron	11	-	5345	ENSG00000185164	NOMO2	22652	protein_coding	4235	1	NM_173614.4	NM_173614	16	p12.3	31	0	502.18	503.77	0.985618	0.999966	0.996844	-0.0112257	0.00312226	chr16:18533180-18538525
chr16	18538677	18538858	ENST00000622306	intron	10	-	181	ENSG00000185164	NOMO2	22652	protein_coding	4235	1	NM_173614.4	NM_173614	16	p12.3	31	0	1243.44	1249.89	0.975785	0.999995	0.99484	-0.019055	0.00515517	chr16:18538677-18538858
chr16	18538965	18542171	ENST00000622306	intron	9	-	3206	ENSG00000185164	NOMO2	22652	protein_coding	4235	1	NM_173614.4	NM_173614	16	p12.3	31	0	914.04	921.18	0.964378	0.99999	0.992249	-0.0278709	0.00774081	chr16:18538965-18542171
chr16	18542262	18542593	ENST00000622306	intron	8	-	331	ENSG00000185164	NOMO2	22652	protein_coding	4235	1	NM_173614.4	NM_173614	16	p12.3	31	0	1053.19	1054.29	0.993339	0.999977	0.998957	-0.0056173	0.00102078	chr16:18542262-18542593
chr16	18542732	18543616	ENST00000622306	intron	7	-	884	ENSG00000185164	NOMO2	22652	protein_coding	4235	1	NM_173614.4	NM_173614	16	p12.3	31	0	560.38	569.59	0.910977	0.999999	0.98383	-0.0728535	0.0161686	chr16:18542732-18543616
chr16	18543770	18547227	ENST00000622306	intron	6	-	3457	ENSG00000185164	NOMO2	22652	protein_coding	4235	1	NM_173614.4	NM_173614	16	p12.3	31	0	947.07	960.19	0.927937	0.999998	0.986336	-0.0583995	0.0136621	chr16:18543770-18547227
chr16	18547301	18549520	ENST00000622306	intron	5	-	2219	ENSG00000185164	NOMO2	22652	protein_coding	4235	1	NM_173614.4	NM_173614	16	p12.3	31	0	993.73	998.07	0.981557	0.99991	0.995652	-0.0140945	0.00425834	chr16:18547301-18549520
chr16	18549628	18551438	ENST00000622306	intron	4	-	1810	ENSG00000185164	NOMO2	22652	protein_coding	4235	1	NM_173614.4	NM_173614	16	p12.3	31	0	898.18	909.82	0.937112	0.999947	0.987206	-0.0500947	0.0127408	chr16:18549628-18551438
chr16	18551540	18554806	ENST00000622306	intron	3	-	3266	ENSG00000185164	NOMO2	22652	protein_coding	4235	1	NM_173614.4	NM_173614	16	p12.3	31	0	1051.9	1052.67	0.995488	0.99998	0.999269	-0.00378082	0.000711826	chr16:18551540-18554806
chr16	18554853	18557701	ENST00000622306	intron	2	-	2848	ENSG00000185164	NOMO2	22652	protein_coding	4235	1	NM_173614.4	NM_173614	16	p12.3	31	0	857.37	858.79	0.992172	0.999992	0.998347	-0.00617432	0.00164572	chr16:18554853-18557701
chr16	18557792	18561875	ENST00000622306	intron	1	-	4083	ENSG00000185164	NOMO2	22652	protein_coding	4235	1	NM_173614.4	NM_173614	16	p12.3	31	0	443.58	453.84	0.903599	0.999908	0.977393	-0.0737935	0.0225149	chr16:18557792-18561875
chr16	18783103	18784737	ENST00000322989	intron	4	-	1634	ENSG00000134419	RPS15A	10389	protein_coding	2203	1	NM_001019.5	NM_001030009	16	p12.3	5	1	9275.34	9363.99	0.98479	0.994959	0.990533	-0.00574264	0.00442647	chr16:18783103-18784737
chr16	18784824	18788062	ENST00000322989	intron	3	-	3238	ENSG00000134419	RPS15A	10389	protein_coding	2203	1	NM_001019.5	NM_001030009	16	p12.3	5	0	11027.4	11306.6	0.967926	0.981963	0.975306	-0.00737928	0.00665728	chr16:18784824-18788062
chr16	18788143	18788980	ENST00000322989	intron	2	-	837	ENSG00000134419	RPS15A	10389	protein_coding	2203	1	NM_001019.5	NM_001030009	16	p12.3	5	0	12779	13015.5	0.970163	0.991127	0.981829	-0.0116661	0.00929808	chr16:18788143-18788980
chr16	18789119	18790243	ENST00000322989	intron	1	-	1124	ENSG00000134419	RPS15A	10389	protein_coding	2203	1	NM_001019.5	NM_001030009	16	p12.3	5	0	497.84	2900.63	0.127184	0.224663	0.171632	-0.0444475	0.0530316	chr16:18789119-18790243
chr16	18793371	18794598	ENST00000304414	intron	5	-	1227	ENSG00000170540	ARL6IP1	697	protein_coding	2278	1	NM_015161.3	NM_015161	16	p12.3	6	1	562.92	698.89	0.445386	0.988312	0.805449	-0.360062	0.182864	chr16:18793371-18794598
chr16	18794684	18795463	ENST00000304414	intron	4	-	779	ENSG00000170540	ARL6IP1	697	protein_coding	2278	1	NM_015161.3	NM_015161	16	p12.3	6	0	680.99	688.21	0.95909	0.999814	0.989509	-0.0304192	0.0103054	chr16:18794684-18795463
chr16	18795582	18797924	ENST00000304414	intron	3	-	2342	ENSG00000170540	ARL6IP1	697	protein_coding	2278	1	NM_015161.3	NM_015161	16	p12.3	6	0	463.53	483.23	0.858156	0.999463	0.959233	-0.101076	0.0402299	chr16:18795582-18797924
chr16	18798045	18798700	ENST00000304414	intron	2	-	655	ENSG00000170540	ARL6IP1	697	protein_coding	2278	1	NM_015161.3	NM_015161	16	p12.3	6	0	533.73	543.73	0.946029	0.998695	0.981609	-0.0355798	0.0170861	chr16:18798045-18798700
chr16	18798835	18801430	ENST00000304414	intron	1	-	2595	ENSG00000170540	ARL6IP1	697	protein_coding	2278	1	NM_015161.3	NM_015161	16	p12.3	6	0	505.49	520.11	0.889637	0.999489	0.971891	-0.0822537	0.0275984	chr16:18798835-18801430
chr16	19067738	19071927	ENST00000321998	intron	1	+	4189	ENSG00000167186	COQ7	2244	protein_coding	2642	1	NM_016138.5	NM_016138	16	p12.3	6	0	48.04	62.55	0.558103	0.917614	0.768026	-0.209922	0.149588	chr16:19067738-19071927
chr16	19072107	19073920	ENST00000321998	intron	2	+	1813	ENSG00000167186	COQ7	2244	protein_coding	2642	1	NM_016138.5	NM_016138	16	p12.3	6	0	85.03	88.11	0.88761	0.996504	0.965044	-0.0774334	0.0314604	chr16:19072107-19073920
chr16	19074036	19075720	ENST00000321998	intron	3	+	1684	ENSG00000167186	COQ7	2244	protein_coding	2642	1	NM_016138.5	NM_016138	16	p12.3	6	0	84.56	89.03	0.850949	0.993116	0.949792	-0.0988437	0.0433235	chr16:19074036-19075720
chr16	19075861	19077305	ENST00000321998	intron	4	+	1444	ENSG00000167186	COQ7	2244	protein_coding	2642	1	NM_016138.5	NM_016138	16	p12.3	6	0	83.23	85.19	0.914831	0.998231	0.976993	-0.062162	0.0212382	chr16:19075861-19077305
chr16	19077375	19078080	ENST00000321998	intron	5	+	705	ENSG00000167186	COQ7	2244	protein_coding	2642	1	NM_016138.5	NM_016138	16	p12.3	6	1	76.7	78.04	0.921251	0.998846	0.982829	-0.0615787	0.016017	chr16:19077375-19078080
chr16	19503618	19504880	ENST00000353258	intron	5	-	1262	ENSG00000006007	GDE1	29644	protein_coding	2907	1	NM_016641.4	NM_001324066	16	p12.3	6	1	293.05	296.14	0.951615	0.999939	0.989566	-0.0379508	0.0103735	chr16:19503618-19504880
chr16	19505093	19507686	ENST00000353258	intron	4	-	2593	ENSG00000006007	GDE1	29644	protein_coding	2907	1	NM_016641.4	NM_001324066	16	p12.3	6	0	429.52	456.85	0.893961	0.972599	0.940177	-0.046216	0.0324214	chr16:19505093-19507686
chr16	19507780	19510838	ENST00000353258	intron	3	-	3058	ENSG00000006007	GDE1	29644	protein_coding	2907	1	NM_016641.4	NM_001324066	16	p12.3	6	0	389.85	407.77	0.913195	0.983163	0.956054	-0.0428582	0.0271097	chr16:19507780-19510838
chr16	19510945	19517013	ENST00000353258	intron	2	-	6068	ENSG00000006007	GDE1	29644	protein_coding	2907	1	NM_016641.4	NM_001324066	16	p12.3	6	0	365.27	365.64	0.993032	0.999745	0.998988	-0.00595574	0.000757098	chr16:19510945-19517013
chr16	19517190	19521703	ENST00000353258	intron	1	-	4513	ENSG00000006007	GDE1	29644	protein_coding	2907	1	NM_016641.4	NM_001324066	16	p12.3	6	0	302.12	347.45	0.823505	0.906188	0.869535	-0.0460301	0.036653	chr16:19517190-19521703
chr16	19707222	19710508	ENST00000219837	intron	4	-	3286	ENSG00000103550	KNOP1	34404	protein_coding	6422	1	NM_001012991.3	NM_001348534	16	p12.3	5	1	121.59	126.85	0.85581	0.997469	0.958534	-0.102724	0.0389351	chr16:19707222-19710508
chr16	19710587	19711371	ENST00000219837	intron	3	-	784	ENSG00000103550	KNOP1	34404	protein_coding	6422	1	NM_001012991.3	NM_001348534	16	p12.3	5	0	103.56	114.9	0.804811	0.959656	0.901305	-0.0964943	0.0583504	chr16:19710587-19711371
chr16	19711441	19714117	ENST00000219837	intron	2	-	2676	ENSG00000103550	KNOP1	34404	protein_coding	6422	1	NM_001012991.3	NM_001348534	16	p12.3	5	0	114.03	129.85	0.781117	0.950231	0.878167	-0.0970505	0.0720641	chr16:19711441-19714117
chr16	19715038	19718157	ENST00000219837	intron	1	-	3119	ENSG00000103550	KNOP1	34404	protein_coding	6422	1	NM_001012991.3	NM_001348534	16	p12.3	5	0	39.45	49.1	0.552926	0.970806	0.803462	-0.250536	0.167344	chr16:19715038-19718157
chr16	19860545	19861836	ENST00000300571	intron	3	-	1291	ENSG00000167191	GPRC5B	13308	protein_coding	5144	1	NM_016235.3	NM_016235	16	p12.3	4	1	51.25	51.42	0.902077	0.998801	0.996694	-0.0946165	0.00210741	chr16:19860545-19861836
chr16	19861974	19871815	ENST00000300571	intron	2	-	9841	ENSG00000167191	GPRC5B	13308	protein_coding	5144	1	NM_016235.3	NM_016235	16	p12.3	4	0	42.63	43.37	0.859812	0.997951	0.982938	-0.123125	0.0150136	chr16:19861974-19871815
chr16	19872847	19884726	ENST00000300571	intron	1	-	11879	ENSG00000167191	GPRC5B	13308	protein_coding	5144	1	NM_016235.3	NM_016235	16	p12.3	4	0	37.88	38.81	0.857267	0.997205	0.976037	-0.118771	0.0211681	chr16:19872847-19884726
chr16	20737287	20737707	ENST00000396083	intron	3	-	420	ENSG00000066654	THUMPD1	23807	protein_coding	4357	1	NM_017736.5	NM_001304550	16	p12.3	4	1	97.73	98.63	0.954963	0.998896	0.990875	-0.0359122	0.00802068	chr16:20737287-20737707
chr16	20737957	20738896	ENST00000396083	intron	2	-	939	ENSG00000066654	THUMPD1	23807	protein_coding	4357	1	NM_017736.5	NM_001304550	16	p12.3	4	0	68.93	81.41	0.665159	0.964927	0.846702	-0.181543	0.118225	chr16:20737957-20738896
chr16	20739072	20741508	ENST00000396083	intron	1	-	2436	ENSG00000066654	THUMPD1	23807	protein_coding	4357	1	NM_017736.5	NM_001304550	16	p12.3	4	0	99.51	104.59	0.858358	0.994958	0.951429	-0.0930713	0.0435289	chr16:20739072-20741508
chr16	20799068	20799262	ENST00000357967	intron	8	-	194	ENSG00000196678	ERI2	30541	protein_coding	3502	1	NM_001142725.2	NM_001142725	16	p12.3	9	1	23.08	49.92	0.284317	0.655086	0.46234	-0.178023	0.192746	chr16:20799068-20799262
chr16	20799352	20799956	ENST00000357967	intron	7	-	604	ENSG00000196678	ERI2	30541	protein_coding	3502	1	NM_001142725.2	NM_001142725	16	p12.3	9	0	44.25	44.68	0.936449	0.997962	0.990376	-0.0539271	0.00758589	chr16:20799352-20799956
chr16	20800039	20800301	ENST00000357967	intron	6	-	262	ENSG00000196678	ERI2	30541	protein_coding	3502	1	NM_001142725.2	NM_001142725	16	p12.3	9	0	35.59	38.82	0.673077	0.999253	0.916795	-0.243718	0.0824577	chr16:20800039-20800301
chr16	20800403	20801202	ENST00000357967	intron	5	-	799	ENSG00000196678	ERI2	30541	protein_coding	3502	1	NM_001142725.2	NM_001142725	16	p12.3	9	0	32.03	35.92	0.597442	0.997681	0.891704	-0.294262	0.105978	chr16:20800403-20801202
chr16	20801360	20802795	ENST00000357967	intron	4	-	1435	ENSG00000196678	ERI2	30541	protein_coding	3502	1	NM_001142725.2	NM_001142725	16	p12.3	9	0	24.85	25.21	0.891718	0.996422	0.98572	-0.0940019	0.0107023	chr16:20801360-20802795
chr16	20802924	20803432	ENST00000357967	intron	3	-	508	ENSG00000196678	ERI2	30541	protein_coding	3502	1	NM_001142725.2	NM_001142725	16	p12.3	9	0	28.14	28.79	0.870437	0.997096	0.977423	-0.106986	0.0196731	chr16:20802924-20803432
chr16	20803517	20803602	ENST00000357967	intron	2	-	85	ENSG00000196678	ERI2	30541	protein_coding	3502	1	NM_001142725.2	NM_001142725	16	p12.3	9	0	29.47	33.38	0.622271	0.990861	0.882864	-0.260593	0.107997	chr16:20803517-20803602
chr16	20803671	20806407	ENST00000357967	intron	1	-	2736	ENSG00000196678	ERI2	30541	protein_coding	3502	1	NM_001142725.2	NM_001142725	16	p12.3	9	0	7.58	42.74	0.0283904	0.436483	0.177351	-0.148961	0.259132	chr16:20803671-20806407
chr16	20860370	20862107	ENST00000324344	intron	2	-	1737	ENSG00000188215	DCUN1D3	28734	protein_coding	6136	1	NM_173475.4	NM_173475	16	p12.3	3	1	67.14	73.38	0.756214	0.992235	0.914963	-0.158749	0.0772722	chr16:20860370-20862107
chr16	20862644	20900203	ENST00000324344	intron	1	-	37559	ENSG00000188215	DCUN1D3	28734	protein_coding	6136	1	NM_173475.4	NM_173475	16	p12.3	3	0	39.99	85	0.330263	0.61423	0.470471	-0.140207	0.14376	chr16:20862644-20900203
chr16	20900890	20915555	ENST00000567954	intron	1	+	14665	ENSG00000102897	LYRM1	25074	protein_coding	1378	1	NM_001128302.3	NM_001369635	16	p12.3	4	0	52.68	128.99	0.273821	0.556014	0.408404	-0.134583	0.147611	chr16:20900890-20915555
chr16	20915715	20920121	ENST00000567954	intron	2	+	4406	ENSG00000102897	LYRM1	25074	protein_coding	1378	1	NM_001128302.3	NM_001369635	16	p12.3	4	0	151.68	174.3	0.786585	0.93557	0.870224	-0.0836388	0.0653466	chr16:20915715-20920121
chr16	20920215	20923999	ENST00000567954	intron	3	+	3784	ENSG00000102897	LYRM1	25074	protein_coding	1378	1	NM_001128302.3	NM_001369635	16	p12.3	4	1	145.07	149.42	0.899829	0.998119	0.970887	-0.0710582	0.0272313	chr16:20920215-20923999
chr16	21158747	21161084	ENST00000233047	intron	1	+	2337	ENSG00000011638	LDAF1	30136	protein_coding	1717	1	NM_001301771.2	NM_001301771	16	p12.3	5	0	57.45	223.19	0.178956	0.344901	0.257404	-0.0784485	0.0874969	chr16:21158747-21161084
chr16	21161279	21170436	ENST00000233047	intron	2	+	9157	ENSG00000011638	LDAF1	30136	protein_coding	1717	1	NM_001301771.2	NM_001301771	16	p12.3	5	0	157.49	180.79	0.771302	0.939999	0.871121	-0.0998196	0.0688773	chr16:21161279-21170436
chr16	21170606	21174009	ENST00000233047	intron	3	+	3403	ENSG00000011638	LDAF1	30136	protein_coding	1717	1	NM_001301771.2	NM_001301771	16	p12.3	5	0	91.73	102.44	0.78999	0.958967	0.895451	-0.105461	0.0635157	chr16:21170606-21174009
chr16	21174149	21179474	ENST00000233047	intron	4	+	5325	ENSG00000011638	LDAF1	30136	protein_coding	1717	1	NM_001301771.2	NM_001301771	16	p12.3	5	1	142.3	163.47	0.781954	0.934604	0.870496	-0.088542	0.0641079	chr16:21174149-21179474
chr16	21402982	21404722	ENST00000542817	intron	1	-	1740	ENSG00000169246	NPIPB3	28989	protein_coding	1342	1	NA	NA	16	p12.2	2	1	NA	NA	NA	NA	NA	NA	NA	chr16:21402982-21404722
chr16	21837745	21839104	ENST00000682606	intron	7	-	1359	ENSG00000185864	NPIPB4	41985	protein_coding	4020	1	NM_001384980.1	NM_001384979	16	p12.2	8	1	195.16	198.7	0.916647	0.999948	0.982184	-0.0655368	0.0177634	chr16:21837745-21839104
chr16	21839141	21839249	ENST00000682606	intron	6	-	108	ENSG00000185864	NPIPB4	41985	protein_coding	4020	1	NM_001384980.1	NM_001384979	16	p12.2	8	0	188.51	188.93	0.981737	0.999714	0.997777	-0.0160395	0.00193669	chr16:21839141-21839249
chr16	21839311	21843385	ENST00000682606	intron	5	-	4074	ENSG00000185864	NPIPB4	41985	protein_coding	4020	1	NM_001384980.1	NM_001384979	16	p12.2	8	0	156.52	178.73	0.725456	0.967216	0.875734	-0.150278	0.0914816	chr16:21839311-21843385
chr16	21843582	21843693	ENST00000682606	intron	4	-	111	ENSG00000185864	NPIPB4	41985	protein_coding	4020	1	NM_001384980.1	NM_001384979	16	p12.2	8	0	91.49	92.03	0.961828	0.999065	0.994132	-0.0323039	0.00493307	chr16:21843582-21843693
chr16	21843794	21847412	ENST00000682606	intron	3	-	3618	ENSG00000185864	NPIPB4	41985	protein_coding	4020	1	NM_001384980.1	NM_001384979	16	p12.2	8	0	61.6	61.73	0.974652	0.997354	0.997894	-0.023242	-0.000540266	chr16:21843794-21847412
chr16	21847542	21857258	ENST00000682606	intron	2	-	9716	ENSG00000185864	NPIPB4	41985	protein_coding	4020	1	NM_001384980.1	NM_001384979	16	p12.2	8	0	17.67	156.37	0.0433052	0.219316	0.113001	-0.069696	0.106314	chr16:21847542-21857258
chr16	21857417	21857579	ENST00000682606	intron	1	-	162	ENSG00000185864	NPIPB4	41985	protein_coding	4020	1	NM_001384980.1	NM_001384979	16	p12.2	8	0	59.93	106.01	0.429522	0.702811	0.565324	-0.135802	0.137487	chr16:21857417-21857579
chr16	21953457	21957234	ENST00000268379	intron	1	+	3777	ENSG00000140740	UQCRC2	12586	protein_coding	1914	1	NM_003366.4	NM_003366	16	p12.2	14	0	574.56	582.26	0.959884	0.998415	0.986776	-0.0268914	0.0116397	chr16:21953457-21957234
chr16	21957319	21957416	ENST00000268379	intron	2	+	97	ENSG00000140740	UQCRC2	12586	protein_coding	1914	1	NM_003366.4	NM_003366	16	p12.2	14	0	330.97	333.36	0.977086	0.998871	0.992831	-0.0157447	0.00604074	chr16:21957319-21957416
chr16	21957567	21958534	ENST00000268379	intron	3	+	967	ENSG00000140740	UQCRC2	12586	protein_coding	1914	1	NM_003366.4	NM_003366	16	p12.2	14	0	592.36	592.6	0.996861	0.999744	0.999595	-0.00273354	0.000148767	chr16:21957567-21958534
chr16	21958600	21962459	ENST00000268379	intron	4	+	3859	ENSG00000140740	UQCRC2	12586	protein_coding	1914	1	NM_003366.4	NM_003366	16	p12.2	14	0	568.62	599.78	0.887022	0.984111	0.948048	-0.0610252	0.0360638	chr16:21958600-21962459
chr16	21962517	21962760	ENST00000268379	intron	5	+	243	ENSG00000140740	UQCRC2	12586	protein_coding	1914	1	NM_003366.4	NM_003366	16	p12.2	14	0	556.03	558.14	0.980167	0.999927	0.99622	-0.0160527	0.00370754	chr16:21962517-21962760
chr16	21962886	21965407	ENST00000268379	intron	6	+	2521	ENSG00000140740	UQCRC2	12586	protein_coding	1914	1	NM_003366.4	NM_003366	16	p12.2	14	0	550.19	551.05	0.992155	0.999839	0.998439	-0.00628441	0.00139947	chr16:21962886-21965407
chr16	21965506	21968627	ENST00000268379	intron	7	+	3121	ENSG00000140740	UQCRC2	12586	protein_coding	1914	1	NM_003366.4	NM_003366	16	p12.2	14	0	549.01	578.95	0.861	0.993424	0.948286	-0.0872854	0.0451386	chr16:21965506-21968627
chr16	21968686	21971524	ENST00000268379	intron	8	+	2838	ENSG00000140740	UQCRC2	12586	protein_coding	1914	1	NM_003366.4	NM_003366	16	p12.2	14	0	642.58	646.03	0.980494	0.999669	0.99466	-0.0141653	0.00500907	chr16:21968686-21971524
chr16	21971621	21971922	ENST00000268379	intron	9	+	301	ENSG00000140740	UQCRC2	12586	protein_coding	1914	1	NM_003366.4	NM_003366	16	p12.2	14	0	585.86	588.21	0.982743	0.999854	0.996005	-0.0132623	0.003849	chr16:21971621-21971922
chr16	21972123	21973895	ENST00000268379	intron	10	+	1772	ENSG00000140740	UQCRC2	12586	protein_coding	1914	1	NM_003366.4	NM_003366	16	p12.2	14	0	520.27	523.34	0.980381	0.999282	0.994134	-0.0137524	0.00514848	chr16:21972123-21973895
chr16	21973977	21976166	ENST00000268379	intron	11	+	2189	ENSG00000140740	UQCRC2	12586	protein_coding	1914	1	NM_003366.4	NM_003366	16	p12.2	14	0	646.37	647.12	0.992163	0.999959	0.998841	-0.00667768	0.00111811	chr16:21973977-21976166
chr16	21976244	21980546	ENST00000268379	intron	12	+	4302	ENSG00000140740	UQCRC2	12586	protein_coding	1914	1	NM_003366.4	NM_003366	16	p12.2	14	0	698.14	732.59	0.880529	0.991145	0.952975	-0.0724459	0.0381696	chr16:21976244-21980546
chr16	21980701	21983087	ENST00000268379	intron	13	+	2386	ENSG00000140740	UQCRC2	12586	protein_coding	1914	1	NM_003366.4	NM_003366	16	p12.2	14	1	648.05	663.42	0.878146	0.999991	0.976832	-0.0986865	0.0231585	chr16:21980701-21983087
chr16	22297538	22302930	ENST00000299853	intron	1	+	5392	ENSG00000058600	POLR3E	30347	protein_coding	3690	1	NM_018119.4	NM_018119	16	p12.2	21	0	53.38	57.6	0.787103	0.993591	0.926736	-0.139633	0.0668544	chr16:22297538-22302930
chr16	22303005	22305155	ENST00000299853	intron	2	+	2150	ENSG00000058600	POLR3E	30347	protein_coding	3690	1	NM_018119.4	NM_018119	16	p12.2	21	0	89.38	92.86	0.868628	0.998297	0.962524	-0.093896	0.035773	chr16:22303005-22305155
chr16	22305207	22308147	ENST00000299853	intron	3	+	2940	ENSG00000058600	POLR3E	30347	protein_coding	3690	1	NM_018119.4	NM_018119	16	p12.2	21	0	104.81	105.14	0.978512	0.998921	0.996861	-0.0183491	0.00205934	chr16:22305207-22308147
chr16	22308226	22308924	ENST00000299853	intron	4	+	698	ENSG00000058600	POLR3E	30347	protein_coding	3690	1	NM_018119.4	NM_018119	16	p12.2	21	0	116.07	121.97	0.852844	0.995187	0.951627	-0.0987832	0.0435597	chr16:22308226-22308924
chr16	22309041	22309427	ENST00000299853	intron	5	+	386	ENSG00000058600	POLR3E	30347	protein_coding	3690	1	NM_018119.4	NM_018119	16	p12.2	21	0	113	113.62	0.971854	0.998952	0.994543	-0.0226888	0.00440923	chr16:22309041-22309427
chr16	22309511	22313619	ENST00000299853	intron	6	+	4108	ENSG00000058600	POLR3E	30347	protein_coding	3690	1	NM_018119.4	NM_018119	16	p12.2	21	0	75	78.9	0.83353	0.996486	0.95057	-0.11704	0.0459157	chr16:22309511-22313619
chr16	22313728	22314078	ENST00000299853	intron	7	+	350	ENSG00000058600	POLR3E	30347	protein_coding	3690	1	NM_018119.4	NM_018119	16	p12.2	21	0	80.68	88.99	0.802012	0.969933	0.906619	-0.104607	0.063314	chr16:22313728-22314078
chr16	22314129	22315088	ENST00000299853	intron	8	+	959	ENSG00000058600	POLR3E	30347	protein_coding	3690	1	NM_018119.4	NM_018119	16	p12.2	21	0	90.03	90.95	0.949691	0.998753	0.989885	-0.0401939	0.00886867	chr16:22314129-22315088
chr16	22315209	22316600	ENST00000299853	intron	9	+	1391	ENSG00000058600	POLR3E	30347	protein_coding	3690	1	NM_018119.4	NM_018119	16	p12.2	21	0	73.64	74.12	0.964218	0.998648	0.993524	-0.0293058	0.00512392	chr16:22315209-22316600
chr16	22316687	22316994	ENST00000299853	intron	10	+	307	ENSG00000058600	POLR3E	30347	protein_coding	3690	1	NM_018119.4	NM_018119	16	p12.2	21	0	88.63	90.08	0.9272	0.999114	0.983903	-0.0567029	0.0152107	chr16:22316687-22316994
chr16	22317040	22317114	ENST00000299853	intron	11	+	74	ENSG00000058600	POLR3E	30347	protein_coding	3690	1	NM_018119.4	NM_018119	16	p12.2	21	0	87.85	90.84	0.867974	0.998992	0.967085	-0.0991109	0.0319071	chr16:22317040-22317114
chr16	22317207	22318825	ENST00000299853	intron	12	+	1618	ENSG00000058600	POLR3E	30347	protein_coding	3690	1	NM_018119.4	NM_018119	16	p12.2	21	0	92.58	93.04	0.967376	0.999219	0.995056	-0.0276803	0.00416351	chr16:22317207-22318825
chr16	22318947	22322849	ENST00000299853	intron	13	+	3902	ENSG00000058600	POLR3E	30347	protein_coding	3690	1	NM_018119.4	NM_018119	16	p12.2	21	0	79.14	79.92	0.953249	0.998842	0.99024	-0.0369912	0.00860147	chr16:22318947-22322849
chr16	22322932	22324353	ENST00000299853	intron	14	+	1421	ENSG00000058600	POLR3E	30347	protein_coding	3690	1	NM_018119.4	NM_018119	16	p12.2	21	0	91.19	91.9	0.957908	0.999231	0.992274	-0.0343665	0.00695701	chr16:22322932-22324353
chr16	22324414	22324502	ENST00000299853	intron	15	+	88	ENSG00000058600	POLR3E	30347	protein_coding	3690	1	NM_018119.4	NM_018119	16	p12.2	21	0	94.4	94.64	0.978584	0.998762	0.997464	-0.0188802	0.00129781	chr16:22324414-22324502
chr16	22324661	22325204	ENST00000299853	intron	16	+	543	ENSG00000058600	POLR3E	30347	protein_coding	3690	1	NM_018119.4	NM_018119	16	p12.2	21	0	103.51	103.71	0.982673	0.99859	0.998072	-0.0153987	0.000518259	chr16:22324661-22325204
chr16	22325267	22325760	ENST00000299853	intron	17	+	493	ENSG00000058600	POLR3E	30347	protein_coding	3690	1	NM_018119.4	NM_018119	16	p12.2	21	0	106.74	109.79	0.90569	0.997071	0.97222	-0.0665295	0.0248516	chr16:22325267-22325760
chr16	22326279	22328509	ENST00000299853	intron	18	+	2230	ENSG00000058600	POLR3E	30347	protein_coding	3690	1	NM_018119.4	NM_018119	16	p12.2	21	0	52.08	59.89	0.644861	0.98718	0.869594	-0.224733	0.117586	chr16:22326279-22328509
chr16	22328588	22332059	ENST00000299853	intron	19	+	3471	ENSG00000058600	POLR3E	30347	protein_coding	3690	1	NM_018119.4	NM_018119	16	p12.2	21	0	82.23	102.64	0.635069	0.923898	0.80115	-0.166081	0.122748	chr16:22328588-22332059
chr16	22332186	22333643	ENST00000299853	intron	20	+	1457	ENSG00000058600	POLR3E	30347	protein_coding	3690	1	NM_018119.4	NM_018119	16	p12.2	21	1	114.58	126.63	0.781435	0.976372	0.904841	-0.123406	0.0715312	chr16:22332186-22333643
chr16	22347824	22349278	ENST00000268383	intron	4	-	1454	ENSG00000140743	CDR2	1799	protein_coding	2704	1	NM_001802.2	NM_001802	16	p12.2	5	1	250.25	269.63	0.864514	0.970475	0.928124	-0.06361	0.0423515	chr16:22347824-22349278
chr16	22349444	22349700	ENST00000268383	intron	3	-	256	ENSG00000140743	CDR2	1799	protein_coding	2704	1	NM_001802.2	NM_001802	16	p12.2	5	0	361.49	378.21	0.886686	0.993702	0.955792	-0.069106	0.03791	chr16:22349444-22349700
chr16	22349850	22364901	ENST00000268383	intron	2	-	15051	ENSG00000140743	CDR2	1799	protein_coding	2704	1	NM_001802.2	NM_001802	16	p12.2	5	0	325.49	362.42	0.838184	0.945179	0.898102	-0.0599174	0.0470774	chr16:22349850-22364901
chr16	22365015	22374230	ENST00000268383	intron	1	-	9215	ENSG00000140743	CDR2	1799	protein_coding	2704	1	NM_001802.2	NM_001802	16	p12.2	5	0	224.81	274.23	0.736741	0.890995	0.819786	-0.0830452	0.0712082	chr16:22365015-22374230
chr16	22513922	22523819	ENST00000424340	intron	1	+	9897	ENSG00000243716	NPIPB5	37233	protein_coding	3865	1	NA	NA	16	p12.2	7	0	30.45	210.53	0.0658915	0.258643	0.144635	-0.0787435	0.114008	chr16:22513922-22523819
chr16	22523949	22527565	ENST00000424340	intron	2	+	3616	ENSG00000243716	NPIPB5	37233	protein_coding	3865	1	NA	NA	16	p12.2	7	0	136.42	136.52	0.989618	0.998763	0.999268	-0.00964926	-0.00050482	chr16:22523949-22527565
chr16	22527666	22527777	ENST00000424340	intron	3	+	111	ENSG00000243716	NPIPB5	37233	protein_coding	3865	1	NA	NA	16	p12.2	7	0	151	151.82	0.966993	0.999751	0.994599	-0.0276054	0.00515237	chr16:22527666-22527777
chr16	22527974	22532059	ENST00000424340	intron	4	+	4085	ENSG00000243716	NPIPB5	37233	protein_coding	3865	1	NA	NA	16	p12.2	7	0	159.99	166.77	0.848656	0.998635	0.959345	-0.11069	0.03929	chr16:22527974-22532059
chr16	22532121	22532229	ENST00000424340	intron	5	+	108	ENSG00000243716	NPIPB5	37233	protein_coding	3865	1	NA	NA	16	p12.2	7	0	184.48	184.73	0.98471	0.999739	0.998647	-0.0139369	0.00109272	chr16:22532121-22532229
chr16	22532266	22533625	ENST00000424340	intron	6	+	1359	ENSG00000243716	NPIPB5	37233	protein_coding	3865	1	NA	NA	16	p12.2	7	1	193.45	196.88	0.913151	0.999953	0.982578	-0.0694275	0.0173747	chr16:22532266-22533625
chr16	23389087	23392379	ENST00000307149	intron	16	-	3292	ENSG00000168434	COG7	18622	protein_coding	2935	1	NM_153603.4	NM_153603	16	p12.2	17	1	109.27	122.77	0.789717	0.955968	0.890038	-0.100322	0.0659293	chr16:23389087-23392379
chr16	23392524	23393232	ENST00000307149	intron	15	-	708	ENSG00000168434	COG7	18622	protein_coding	2935	1	NM_153603.4	NM_153603	16	p12.2	17	0	105.15	105.82	0.962201	0.9994	0.993668	-0.0314678	0.0057316	chr16:23392524-23393232
chr16	23393348	23398045	ENST00000307149	intron	14	-	4697	ENSG00000168434	COG7	18622	protein_coding	2935	1	NM_153603.4	NM_153603	16	p12.2	17	0	106.21	107.26	0.95322	0.999342	0.990211	-0.0369912	0.00913088	chr16:23393348-23398045
chr16	23398130	23403693	ENST00000307149	intron	13	-	5563	ENSG00000168434	COG7	18622	protein_coding	2935	1	NM_153603.4	NM_153603	16	p12.2	17	0	81.55	85.59	0.850295	0.994646	0.952798	-0.102503	0.0418482	chr16:23398130-23403693
chr16	23403835	23406075	ENST00000307149	intron	12	-	2240	ENSG00000168434	COG7	18622	protein_coding	2935	1	NM_153603.4	NM_153603	16	p12.2	17	0	64.04	64.05	0.985354	0.995779	0.999844	-0.0144903	-0.00406456	chr16:23403835-23406075
chr16	23406263	23410294	ENST00000307149	intron	11	-	4031	ENSG00000168434	COG7	18622	protein_coding	2935	1	NM_153603.4	NM_153603	16	p12.2	17	0	79.9	81.05	0.928147	0.998974	0.985811	-0.057664	0.0131629	chr16:23406263-23410294
chr16	23410361	23413447	ENST00000307149	intron	10	-	3086	ENSG00000168434	COG7	18622	protein_coding	2935	1	NM_153603.4	NM_153603	16	p12.2	17	0	76.18	77.29	0.930991	0.998922	0.985639	-0.054647	0.0132834	chr16:23410361-23413447
chr16	23413565	23416966	ENST00000307149	intron	9	-	3401	ENSG00000168434	COG7	18622	protein_coding	2935	1	NM_153603.4	NM_153603	16	p12.2	17	0	81.23	82.48	0.932189	0.998954	0.984845	-0.0526559	0.0141089	chr16:23413565-23416966
chr16	23417122	23418699	ENST00000307149	intron	8	-	1577	ENSG00000168434	COG7	18622	protein_coding	2935	1	NM_153603.4	NM_153603	16	p12.2	17	0	55.33	62.56	0.712435	0.979903	0.884431	-0.171996	0.095472	chr16:23417122-23418699
chr16	23418828	23424748	ENST00000307149	intron	7	-	5920	ENSG00000168434	COG7	18622	protein_coding	2935	1	NM_153603.4	NM_153603	16	p12.2	17	0	79.47	87.55	0.739106	0.990935	0.90771	-0.168603	0.0832247	chr16:23418828-23424748
chr16	23424948	23433544	ENST00000307149	intron	6	-	8596	ENSG00000168434	COG7	18622	protein_coding	2935	1	NM_153603.4	NM_153603	16	p12.2	17	0	46.77	47.1	0.954261	0.997244	0.992994	-0.0387323	0.00424987	chr16:23424948-23433544
chr16	23433668	23434635	ENST00000307149	intron	5	-	967	ENSG00000168434	COG7	18622	protein_coding	2935	1	NM_153603.4	NM_153603	16	p12.2	17	0	39.6	39.68	0.969144	0.994618	0.997984	-0.0288402	-0.00336581	chr16:23433668-23434635
chr16	23434719	23442476	ENST00000307149	intron	4	-	7757	ENSG00000168434	COG7	18622	protein_coding	2935	1	NM_153603.4	NM_153603	16	p12.2	17	0	62.82	64.78	0.878454	0.99888	0.969744	-0.0912893	0.0291367	chr16:23434719-23442476
chr16	23442646	23445047	ENST00000307149	intron	3	-	2401	ENSG00000168434	COG7	18622	protein_coding	2935	1	NM_153603.4	NM_153603	16	p12.2	17	0	83.73	84.67	0.935607	0.999708	0.988898	-0.0532909	0.0108099	chr16:23442646-23445047
chr16	23445165	23445812	ENST00000307149	intron	2	-	647	ENSG00000168434	COG7	18622	protein_coding	2935	1	NM_153603.4	NM_153603	16	p12.2	17	0	70.25	71.22	0.928478	0.998792	0.98638	-0.0579024	0.0124118	chr16:23445165-23445812
chr16	23445962	23452825	ENST00000307149	intron	1	-	6863	ENSG00000168434	COG7	18622	protein_coding	2935	1	NM_153603.4	NM_153603	16	p12.2	17	0	80.21	120.44	0.496853	0.817485	0.665975	-0.169122	0.15151	chr16:23445962-23452825
chr16	23467701	23468885	ENST00000309859	intron	16	-	1184	ENSG00000103365	GGA2	16064	protein_coding	5973	1	NM_015044.4	NM_015044	16	p12.2	17	1	138.66	139.77	0.961081	0.999483	0.992058	-0.0309769	0.00742426	chr16:23467701-23468885
chr16	23468997	23469995	ENST00000309859	intron	15	-	998	ENSG00000103365	GGA2	16064	protein_coding	5973	1	NM_015044.4	NM_015044	16	p12.2	17	0	105	107.21	0.919508	0.998336	0.979386	-0.0598782	0.0189494	chr16:23468997-23469995
chr16	23470166	23474903	ENST00000309859	intron	14	-	4737	ENSG00000103365	GGA2	16064	protein_coding	5973	1	NM_015044.4	NM_015044	16	p12.2	17	0	117.73	119.03	0.954838	0.998797	0.989078	-0.0342401	0.00971816	chr16:23470166-23474903
chr16	23475062	23478367	ENST00000309859	intron	13	-	3305	ENSG00000103365	GGA2	16064	protein_coding	5973	1	NM_015044.4	NM_015044	16	p12.2	17	0	136.32	136.37	0.990939	0.998563	0.999633	-0.0086943	-0.00107039	chr16:23475062-23478367
chr16	23478502	23478882	ENST00000309859	intron	12	-	380	ENSG00000103365	GGA2	16064	protein_coding	5973	1	NM_015044.4	NM_015044	16	p12.2	17	0	88.11	88.66	0.967119	0.998586	0.993797	-0.0266774	0.00478906	chr16:23478502-23478882
chr16	23478912	23479764	ENST00000309859	intron	11	-	852	ENSG00000103365	GGA2	16064	protein_coding	5973	1	NM_015044.4	NM_015044	16	p12.2	17	0	76.68	77.71	0.939524	0.998633	0.986746	-0.0472213	0.0118871	chr16:23478912-23479764
chr16	23479888	23480644	ENST00000309859	intron	10	-	756	ENSG00000103365	GGA2	16064	protein_coding	5973	1	NM_015044.4	NM_015044	16	p12.2	17	0	98.9	99.97	0.94683	0.999351	0.989297	-0.0424671	0.0100545	chr16:23479888-23480644
chr16	23480771	23482922	ENST00000309859	intron	9	-	2151	ENSG00000103365	GGA2	16064	protein_coding	5973	1	NM_015044.4	NM_015044	16	p12.2	17	0	103.75	104.3	0.969304	0.999253	0.994727	-0.0254232	0.00452599	chr16:23480771-23482922
chr16	23483005	23486014	ENST00000309859	intron	8	-	3009	ENSG00000103365	GGA2	16064	protein_coding	5973	1	NM_015044.4	NM_015044	16	p12.2	17	0	137.05	137.29	0.987877	0.998684	0.998252	-0.0103745	0.000432145	chr16:23483005-23486014
chr16	23486153	23486709	ENST00000309859	intron	7	-	556	ENSG00000103365	GGA2	16064	protein_coding	5973	1	NM_015044.4	NM_015044	16	p12.2	17	0	144.81	145	0.986424	0.999295	0.99869	-0.0122658	0.000604917	chr16:23486153-23486709
chr16	23486791	23488605	ENST00000309859	intron	6	-	1814	ENSG00000103365	GGA2	16064	protein_coding	5973	1	NM_015044.4	NM_015044	16	p12.2	17	0	153.01	154.23	0.960874	0.999666	0.99209	-0.0312161	0.00757668	chr16:23486791-23488605
chr16	23488710	23491676	ENST00000309859	intron	5	-	2966	ENSG00000103365	GGA2	16064	protein_coding	5973	1	NM_015044.4	NM_015044	16	p12.2	17	0	155.4	156.49	0.960158	0.999703	0.993035	-0.0328769	0.00666816	chr16:23488710-23491676
chr16	23491801	23493359	ENST00000309859	intron	4	-	1558	ENSG00000103365	GGA2	16064	protein_coding	5973	1	NM_015044.4	NM_015044	16	p12.2	17	0	105.71	105.79	0.988293	0.998144	0.999244	-0.0109507	-0.00109964	chr16:23491801-23493359
chr16	23493459	23494302	ENST00000309859	intron	3	-	843	ENSG00000103365	GGA2	16064	protein_coding	5973	1	NM_015044.4	NM_015044	16	p12.2	17	0	88.89	112.05	0.590342	0.947144	0.793307	-0.202964	0.153837	chr16:23493459-23494302
chr16	23494379	23495693	ENST00000309859	intron	2	-	1314	ENSG00000103365	GGA2	16064	protein_coding	5973	1	NM_015044.4	NM_015044	16	p12.2	17	0	104.63	115.96	0.752462	0.982443	0.902294	-0.149832	0.0801494	chr16:23494379-23495693
chr16	23495779	23510320	ENST00000309859	intron	1	-	14541	ENSG00000103365	GGA2	16064	protein_coding	5973	1	NM_015044.4	NM_015044	16	p12.2	17	0	94.22	98.26	0.84428	0.999152	0.958885	-0.114604	0.0402673	chr16:23495779-23510320
chr16	23524455	23525243	ENST00000449606	intron	8	-	788	ENSG00000103356	EARS2	29419	protein_coding	5196	1	NM_001083614.2	NM_001083614	16	p12.2	9	1	105.27	107.66	0.908672	0.999103	0.9778	-0.0691283	0.0213022	chr16:23524455-23525243
chr16	23525380	23529501	ENST00000449606	intron	7	-	4121	ENSG00000103356	EARS2	29419	protein_coding	5196	1	NM_001083614.2	NM_001083614	16	p12.2	9	0	84.07	85.1	0.947491	0.998808	0.987897	-0.0404059	0.0109118	chr16:23525380-23529501
chr16	23529633	23529743	ENST00000449606	intron	6	-	110	ENSG00000103356	EARS2	29419	protein_coding	5196	1	NM_001083614.2	NM_001083614	16	p12.2	9	0	69.05	69.55	0.956392	0.998592	0.992811	-0.0364187	0.0057806	chr16:23529633-23529743
chr16	23529898	23532656	ENST00000449606	intron	5	-	2758	ENSG00000103356	EARS2	29419	protein_coding	5196	1	NM_001083614.2	NM_001083614	16	p12.2	9	0	78.51	82.41	0.846493	0.995505	0.952676	-0.106183	0.0428297	chr16:23529898-23532656
chr16	23532766	23534887	ENST00000449606	intron	4	-	2121	ENSG00000103356	EARS2	29419	protein_coding	5196	1	NM_001083614.2	NM_001083614	16	p12.2	9	0	64.55	65.3	0.944412	0.998426	0.988515	-0.0441028	0.0099119	chr16:23532766-23534887
chr16	23535361	23544513	ENST00000449606	intron	3	-	9152	ENSG00000103356	EARS2	29419	protein_coding	5196	1	NM_001083614.2	NM_001083614	16	p12.2	9	0	75.22	75.68	0.96096	0.998868	0.993922	-0.0329618	0.00494618	chr16:23535361-23544513
chr16	23544704	23552148	ENST00000449606	intron	2	-	7444	ENSG00000103356	EARS2	29419	protein_coding	5196	1	NM_001083614.2	NM_001083614	16	p12.2	9	0	75.86	77.85	0.888031	0.999106	0.974438	-0.0864067	0.0246678	chr16:23544704-23552148
chr16	23552305	23557204	ENST00000449606	intron	1	-	4899	ENSG00000103356	EARS2	29419	protein_coding	5196	1	NM_001083614.2	NM_001083614	16	p12.2	9	0	47.77	54.99	0.648087	0.985777	0.868703	-0.220616	0.117073	chr16:23552305-23557204
chr16	23557768	23557949	ENST00000395878	intron	1	+	181	ENSG00000103353	UBFD1	30565	protein_coding	4745	1	NM_019116.3	NM_019116	16	p12.2	7	0	166.71	178.75	0.8571	0.977793	0.932643	-0.0755437	0.04515	chr16:23557768-23557949
chr16	23558280	23559467	ENST00000395878	intron	2	+	1187	ENSG00000103353	UBFD1	30565	protein_coding	4745	1	NM_019116.3	NM_019116	16	p12.2	7	0	326.33	328.79	0.964785	0.999874	0.992518	-0.0277327	0.00735631	chr16:23558280-23559467
