## Supplementary material for "Clinical validation of RNA sequencing for Mendelian disorder diagnostics": Data S8 (part 25 of 33)

### Sheet: fib_fraser_ci_canonical (continued)
Data S8. Reference range of splicing outlier analysis in fibroblast
chr16	23559677	23562205	ENST00000395878	intron	3	+	2528	ENSG00000103353	UBFD1	30565	protein_coding	4745	1	NM_019116.3	NM_019116	16	p12.2	7	0	278.42	288.99	0.901413	0.99519	0.963424	-0.0620109	0.0317652	chr16:23559677-23562205
chr16	23562272	23562624	ENST00000395878	intron	4	+	352	ENSG00000103353	UBFD1	30565	protein_coding	4745	1	NM_019116.3	NM_019116	16	p12.2	7	0	364.15	379.37	0.916895	0.985435	0.959881	-0.0429861	0.025554	chr16:23562272-23562624
chr16	23562731	23566986	ENST00000395878	intron	5	+	4255	ENSG00000103353	UBFD1	30565	protein_coding	4745	1	NM_019116.3	NM_019116	16	p12.2	7	0	328.7	390.78	0.765198	0.902892	0.841138	-0.0759404	0.0617534	chr16:23562731-23566986
chr16	23567070	23570479	ENST00000395878	intron	6	+	3409	ENSG00000103353	UBFD1	30565	protein_coding	4745	1	NM_019116.3	NM_019116	16	p12.2	7	1	368.26	397.27	0.866015	0.969403	0.926977	-0.0609617	0.0424261	chr16:23567070-23570479
chr16	23603670	23607863	ENST00000261584	intron	12	-	4193	ENSG00000083093	PALB2	26144	protein_coding	4008	1	NM_024675.4	NM_024675	16	p12.2	13	1	29.73	33.77	0.629521	0.989911	0.880367	-0.250846	0.109543	chr16:23603670-23607863
chr16	23608013	23614003	ENST00000261584	intron	11	-	5990	ENSG00000083093	PALB2	26144	protein_coding	4008	1	NM_024675.4	NM_024675	16	p12.2	13	0	24.75	29.05	0.570802	0.990624	0.851979	-0.281177	0.138645	chr16:23608013-23614003
chr16	23614092	23621361	ENST00000261584	intron	10	-	7269	ENSG00000083093	PALB2	26144	protein_coding	4008	1	NM_024675.4	NM_024675	16	p12.2	13	0	32.48	34.53	0.77465	0.996799	0.940631	-0.165982	0.0561673	chr16:23614092-23621361
chr16	23621479	23622968	ENST00000261584	intron	9	-	1489	ENSG00000083093	PALB2	26144	protein_coding	4008	1	NM_024675.4	NM_024675	16	p12.2	13	0	38.03	38.07	0.968333	0.994863	0.998949	-0.0306159	-0.00408646	chr16:23621479-23622968
chr16	23623131	23624008	ENST00000261584	intron	8	-	877	ENSG00000083093	PALB2	26144	protein_coding	4008	1	NM_024675.4	NM_024675	16	p12.2	13	0	32.42	32.75	0.930971	0.996198	0.989924	-0.0589528	0.00627463	chr16:23623131-23624008
chr16	23624095	23626235	ENST00000261584	intron	7	-	2140	ENSG00000083093	PALB2	26144	protein_coding	4008	1	NM_024675.4	NM_024675	16	p12.2	13	0	31.1	31.33	0.922478	0.997483	0.992659	-0.0701808	0.00482448	chr16:23624095-23626235
chr16	23626398	23629203	ENST00000261584	intron	6	-	2805	ENSG00000083093	PALB2	26144	protein_coding	4008	1	NM_024675.4	NM_024675	16	p12.2	13	0	29.66	30.25	0.891205	0.997236	0.980496	-0.0892909	0.0167406	chr16:23626398-23629203
chr16	23629276	23629639	ENST00000261584	intron	5	-	363	ENSG00000083093	PALB2	26144	protein_coding	4008	1	NM_024675.4	NM_024675	16	p12.2	13	0	31.42	32	0.909335	0.997466	0.981875	-0.0725401	0.0155906	chr16:23629276-23629639
chr16	23630470	23634861	ENST00000261584	intron	4	-	4391	ENSG00000083093	PALB2	26144	protein_coding	4008	1	NM_024675.4	NM_024675	16	p12.2	13	0	19.74	20.56	0.812399	0.996249	0.960117	-0.147718	0.0361326	chr16:23630470-23634861
chr16	23636335	23637849	ENST00000261584	intron	3	-	1514	ENSG00000083093	PALB2	26144	protein_coding	4008	1	NM_024675.4	NM_024675	16	p12.2	13	0	27.08	27.59	0.901017	0.996455	0.981515	-0.0804985	0.0149404	chr16:23636335-23637849
chr16	23637953	23638069	ENST00000261584	intron	2	-	116	ENSG00000083093	PALB2	26144	protein_coding	4008	1	NM_024675.4	NM_024675	16	p12.2	13	0	25.03	25.74	0.859248	0.994807	0.972416	-0.113169	0.0223903	chr16:23637953-23638069
chr16	23638130	23641109	ENST00000261584	intron	1	-	2979	ENSG00000083093	PALB2	26144	protein_coding	4008	1	NM_024675.4	NM_024675	16	p12.2	13	0	21.82	26.18	0.610275	0.9747	0.833461	-0.223186	0.14124	chr16:23638130-23641109
chr16	23641591	23642954	ENST00000300087	intron	1	+	1363	ENSG00000166847	DCTN5	24594	protein_coding	10954	1	NM_032486.4	NM_032486	16	p12.2	6	0	229.37	238.33	0.898784	0.992692	0.962405	-0.0636215	0.030287	chr16:23641591-23642954
chr16	23643024	23658506	ENST00000300087	intron	2	+	15482	ENSG00000166847	DCTN5	24594	protein_coding	10954	1	NM_032486.4	NM_032486	16	p12.2	6	0	226.86	234.84	0.896236	0.996764	0.966019	-0.0697839	0.030745	chr16:23643024-23658506
chr16	23658626	23661169	ENST00000300087	intron	3	+	2543	ENSG00000166847	DCTN5	24594	protein_coding	10954	1	NM_032486.4	NM_032486	16	p12.2	6	0	153.11	153.82	0.975917	0.99945	0.995384	-0.0194674	0.00406536	chr16:23658626-23661169
chr16	23661282	23665625	ENST00000300087	intron	4	+	4343	ENSG00000166847	DCTN5	24594	protein_coding	10954	1	NM_032486.4	NM_032486	16	p12.2	6	0	201.75	204.36	0.953635	0.998896	0.987228	-0.033593	0.0116678	chr16:23661282-23665625
chr16	23665729	23667046	ENST00000300087	intron	5	+	1317	ENSG00000166847	DCTN5	24594	protein_coding	10954	1	NM_032486.4	NM_032486	16	p12.2	6	1	151.18	161.44	0.821824	0.993058	0.936447	-0.114623	0.056611	chr16:23665729-23667046
chr16	23679341	23680083	ENST00000300093	intron	1	+	742	ENSG00000166851	PLK1	9077	protein_coding	2160	1	NM_005030.6	NM_005030	16	p12.2	10	0	158.14	165.25	0.745882	0.99726	0.956974	-0.211092	0.0402859	chr16:23679341-23680083
chr16	23680253	23680913	ENST00000300093	intron	2	+	660	ENSG00000166851	PLK1	9077	protein_coding	2160	1	NM_005030.6	NM_005030	16	p12.2	10	0	175.9	191.33	0.743406	0.999006	0.919354	-0.175948	0.0796522	chr16:23680253-23680913
chr16	23681059	23682063	ENST00000300093	intron	3	+	1004	ENSG00000166851	PLK1	9077	protein_coding	2160	1	NM_005030.6	NM_005030	16	p12.2	10	0	164.21	176.67	0.756757	0.997875	0.929473	-0.172716	0.0684019	chr16:23681059-23682063
chr16	23682158	23683869	ENST00000300093	intron	4	+	1711	ENSG00000166851	PLK1	9077	protein_coding	2160	1	NM_005030.6	NM_005030	16	p12.2	10	0	274.92	281.95	0.906694	0.998692	0.975067	-0.0683729	0.0236255	chr16:23682158-23683869
chr16	23684090	23687468	ENST00000300093	intron	5	+	3378	ENSG00000166851	PLK1	9077	protein_coding	2160	1	NM_005030.6	NM_005030	16	p12.2	10	0	156.63	162.01	0.853355	0.999734	0.966792	-0.113437	0.0329419	chr16:23684090-23687468
chr16	23687625	23688667	ENST00000300093	intron	6	+	1042	ENSG00000166851	PLK1	9077	protein_coding	2160	1	NM_005030.6	NM_005030	16	p12.2	10	0	160.71	162.68	0.93138	0.999222	0.98789	-0.0565105	0.0113315	chr16:23687625-23688667
chr16	23688746	23689237	ENST00000300093	intron	7	+	491	ENSG00000166851	PLK1	9077	protein_coding	2160	1	NM_005030.6	NM_005030	16	p12.2	10	0	148.22	159.48	0.707654	0.991362	0.929396	-0.221741	0.0619667	chr16:23688746-23689237
chr16	23689393	23689493	ENST00000300093	intron	8	+	100	ENSG00000166851	PLK1	9077	protein_coding	2160	1	NM_005030.6	NM_005030	16	p12.2	10	0	166.74	168.29	0.930022	0.999503	0.99079	-0.0607673	0.00871305	chr16:23689393-23689493
chr16	23689677	23689859	ENST00000300093	intron	9	+	182	ENSG00000166851	PLK1	9077	protein_coding	2160	1	NM_005030.6	NM_005030	16	p12.2	10	1	158.96	173.23	0.776562	0.984576	0.917624	-0.141062	0.0669517	chr16:23689677-23689859
chr16	24540793	24546162	ENST00000319715	intron	1	+	5369	ENSG00000122257	RBBP6	9889	protein_coding	6858	1	NM_006910.5	NM_006910	16	p12.1	18	0	102.58	105.25	0.87795	0.999687	0.974632	-0.0966818	0.0250552	chr16:24540793-24546162
chr16	24546263	24548944	ENST00000319715	intron	2	+	2681	ENSG00000122257	RBBP6	9889	protein_coding	6858	1	NM_006910.5	NM_006910	16	p12.1	18	0	118.15	119.16	0.960405	0.998849	0.991524	-0.031119	0.00732513	chr16:24546263-24548944
chr16	24548982	24553512	ENST00000319715	intron	3	+	4530	ENSG00000122257	RBBP6	9889	protein_coding	6858	1	NM_006910.5	NM_006910	16	p12.1	18	0	94.22	132.3	0.527493	0.865852	0.712169	-0.184676	0.153683	chr16:24548982-24553512
chr16	24553558	24555614	ENST00000319715	intron	4	+	2056	ENSG00000122257	RBBP6	9889	protein_coding	6858	1	NM_006910.5	NM_006910	16	p12.1	18	0	85.49	98.26	0.709635	0.974055	0.870039	-0.160404	0.104016	chr16:24553558-24555614
chr16	24555704	24555820	ENST00000319715	intron	5	+	116	ENSG00000122257	RBBP6	9889	protein_coding	6858	1	NM_006910.5	NM_006910	16	p12.1	18	0	86.74	88.99	0.896084	0.998822	0.974716	-0.0786321	0.0241061	chr16:24555704-24555820
chr16	24555918	24556307	ENST00000319715	intron	6	+	389	ENSG00000122257	RBBP6	9889	protein_coding	6858	1	NM_006910.5	NM_006910	16	p12.1	18	0	66.93	68.25	0.919585	0.998476	0.980659	-0.0610745	0.0178171	chr16:24555918-24556307
chr16	24556448	24559504	ENST00000319715	intron	7	+	3056	ENSG00000122257	RBBP6	9889	protein_coding	6858	1	NM_006910.5	NM_006910	16	p12.1	18	0	52.58	54.04	0.891662	0.99744	0.972983	-0.0813212	0.0244569	chr16:24556448-24559504
chr16	24559678	24561611	ENST00000319715	intron	8	+	1933	ENSG00000122257	RBBP6	9889	protein_coding	6858	1	NM_006910.5	NM_006910	16	p12.1	18	0	57.11	67.51	0.608689	0.978401	0.845949	-0.23726	0.132452	chr16:24559678-24561611
chr16	24561716	24561823	ENST00000319715	intron	9	+	107	ENSG00000122257	RBBP6	9889	protein_coding	6858	1	NM_006910.5	NM_006910	16	p12.1	18	0	78.67	82.14	0.845553	0.998088	0.957755	-0.112202	0.0403327	chr16:24561716-24561823
chr16	24562162	24563198	ENST00000319715	intron	10	+	1036	ENSG00000122257	RBBP6	9889	protein_coding	6858	1	NM_006910.5	NM_006910	16	p12.1	18	0	58.93	59.41	0.950514	0.998557	0.991921	-0.0414067	0.0066368	chr16:24562162-24563198
chr16	24563296	24563422	ENST00000319715	intron	11	+	126	ENSG00000122257	RBBP6	9889	protein_coding	6858	1	NM_006910.5	NM_006910	16	p12.1	18	0	37.58	37.75	0.95281	0.996192	0.995497	-0.0426864	0.000695493	chr16:24563296-24563422
chr16	24563502	24563609	ENST00000319715	intron	12	+	107	ENSG00000122257	RBBP6	9889	protein_coding	6858	1	NM_006910.5	NM_006910	16	p12.1	18	0	53.22	53.37	0.975782	0.996064	0.997189	-0.0214072	-0.00112586	chr16:24563502-24563609
chr16	24563665	24564796	ENST00000319715	intron	13	+	1131	ENSG00000122257	RBBP6	9889	protein_coding	6858	1	NM_006910.5	NM_006910	16	p12.1	18	0	83.23	83.38	0.982991	0.997794	0.998201	-0.0152097	-0.000407459	chr16:24563665-24564796
chr16	24564866	24567142	ENST00000319715	intron	14	+	2276	ENSG00000122257	RBBP6	9889	protein_coding	6858	1	NM_006910.5	NM_006910	16	p12.1	18	0	102.04	105.16	0.88989	0.998245	0.970331	-0.0804409	0.0279138	chr16:24564866-24567142
chr16	24567506	24567791	ENST00000319715	intron	15	+	285	ENSG00000122257	RBBP6	9889	protein_coding	6858	1	NM_006910.5	NM_006910	16	p12.1	18	0	49.21	78.68	0.467402	0.764017	0.625445	-0.158043	0.138572	chr16:24567506-24567791
chr16	24567894	24568744	ENST00000319715	intron	16	+	850	ENSG00000122257	RBBP6	9889	protein_coding	6858	1	NM_006910.5	NM_006910	16	p12.1	18	0	33	62.81	0.376283	0.66346	0.525394	-0.149111	0.138066	chr16:24567894-24568744
chr16	24570500	24570875	ENST00000319715	intron	17	+	375	ENSG00000122257	RBBP6	9889	protein_coding	6858	1	NM_006910.5	NM_006910	16	p12.1	18	1	101.64	103.85	0.924936	0.997794	0.978719	-0.0537829	0.0190752	chr16:24570500-24570875
chr16	24920261	24930783	ENST00000289968	intron	19	-	10522	ENSG00000140750	ARHGAP17	18239	protein_coding	3495	1	NM_001006634.3	NM_001006634	16	p12.1	20	1	234.05	416.85	0.447626	0.678546	0.561473	-0.113847	0.117073	chr16:24920261-24930783
chr16	24931405	24935469	ENST00000289968	intron	18	-	4064	ENSG00000140750	ARHGAP17	18239	protein_coding	3495	1	NM_001006634.3	NM_001006634	16	p12.1	20	0	286.75	296.16	0.897697	0.997477	0.968227	-0.0705297	0.0292504	chr16:24931405-24935469
chr16	24935640	24939363	ENST00000289968	intron	17	-	3723	ENSG00000140750	ARHGAP17	18239	protein_coding	3495	1	NM_001006634.3	NM_001006634	16	p12.1	20	0	165.29	216.77	0.623012	0.876392	0.762513	-0.139502	0.113879	chr16:24935640-24939363
chr16	24939598	24941986	ENST00000289968	intron	16	-	2388	ENSG00000140750	ARHGAP17	18239	protein_coding	3495	1	NM_001006634.3	NM_001006634	16	p12.1	20	0	157.53	217.12	0.579164	0.853841	0.725543	-0.146379	0.128297	chr16:24939598-24941986
chr16	24942144	24943770	ENST00000289968	intron	15	-	1626	ENSG00000140750	ARHGAP17	18239	protein_coding	3495	1	NM_001006634.3	NM_001006634	16	p12.1	20	0	220.27	222.07	0.971315	0.9987	0.991894	-0.0205794	0.00680527	chr16:24942144-24943770
chr16	24943863	24947481	ENST00000289968	intron	14	-	3618	ENSG00000140750	ARHGAP17	18239	protein_coding	3495	1	NM_001006634.3	NM_001006634	16	p12.1	20	0	215.81	217.18	0.974502	0.999443	0.993692	-0.0191896	0.00575073	chr16:24943863-24947481
chr16	24947596	24949403	ENST00000289968	intron	13	-	1807	ENSG00000140750	ARHGAP17	18239	protein_coding	3495	1	NM_001006634.3	NM_001006634	16	p12.1	20	0	254.55	263.08	0.928001	0.990649	0.967576	-0.0395753	0.023073	chr16:24947596-24949403
chr16	24949485	24952288	ENST00000289968	intron	12	-	2803	ENSG00000140750	ARHGAP17	18239	protein_coding	3495	1	NM_001006634.3	NM_001006634	16	p12.1	20	0	248.58	251.66	0.949364	0.999556	0.987761	-0.0383976	0.0117944	chr16:24949485-24952288
chr16	24952371	24952930	ENST00000289968	intron	11	-	559	ENSG00000140750	ARHGAP17	18239	protein_coding	3495	1	NM_001006634.3	NM_001006634	16	p12.1	20	0	281.97	288.47	0.936796	0.996095	0.977467	-0.0406717	0.0186274	chr16:24952371-24952930
chr16	24953043	24954602	ENST00000289968	intron	10	-	1559	ENSG00000140750	ARHGAP17	18239	protein_coding	3495	1	NM_001006634.3	NM_001006634	16	p12.1	20	0	205.52	208.68	0.949365	0.99825	0.984857	-0.0354927	0.0133929	chr16:24953043-24954602
chr16	24954731	24959670	ENST00000289968	intron	9	-	4939	ENSG00000140750	ARHGAP17	18239	protein_coding	3495	1	NM_001006634.3	NM_001006634	16	p12.1	20	0	213.79	235.26	0.782248	0.981233	0.908739	-0.126491	0.072494	chr16:24954731-24959670
chr16	24959753	24959910	ENST00000289968	intron	8	-	157	ENSG00000140750	ARHGAP17	18239	protein_coding	3495	1	NM_001006634.3	NM_001006634	16	p12.1	20	0	295.96	301.7	0.933692	0.998895	0.980974	-0.0472828	0.0179203	chr16:24959753-24959910
chr16	24959980	24964196	ENST00000289968	intron	7	-	4216	ENSG00000140750	ARHGAP17	18239	protein_coding	3495	1	NM_001006634.3	NM_001006634	16	p12.1	20	0	289.19	290.47	0.974485	0.999976	0.995593	-0.0211083	0.00438302	chr16:24959980-24964196
chr16	24964309	24968350	ENST00000289968	intron	6	-	4041	ENSG00000140750	ARHGAP17	18239	protein_coding	3495	1	NM_001006634.3	NM_001006634	16	p12.1	20	0	242.52	245.79	0.94173	0.999809	0.986696	-0.0449663	0.013113	chr16:24964309-24968350
chr16	24968428	24968660	ENST00000289968	intron	5	-	232	ENSG00000140750	ARHGAP17	18239	protein_coding	3495	1	NM_001006634.3	NM_001006634	16	p12.1	20	0	232.85	235.59	0.958913	0.998691	0.98837	-0.0294562	0.0103209	chr16:24968428-24968660
chr16	24968773	24970506	ENST00000289968	intron	4	-	1733	ENSG00000140750	ARHGAP17	18239	protein_coding	3495	1	NM_001006634.3	NM_001006634	16	p12.1	20	0	207.81	219.16	0.88714	0.984007	0.948211	-0.0610717	0.0357954	chr16:24968773-24970506
chr16	24970581	24977214	ENST00000289968	intron	3	-	6633	ENSG00000140750	ARHGAP17	18239	protein_coding	3495	1	NM_001006634.3	NM_001006634	16	p12.1	20	0	170.96	171.89	0.976017	0.999434	0.99459	-0.0185724	0.00484445	chr16:24970581-24977214
chr16	24977320	24978965	ENST00000289968	intron	2	-	1645	ENSG00000140750	ARHGAP17	18239	protein_coding	3495	1	NM_001006634.3	NM_001006634	16	p12.1	20	0	199.75	201.58	0.963936	0.999206	0.990922	-0.0269854	0.00828454	chr16:24977320-24978965
chr16	24979006	25015208	ENST00000289968	intron	1	-	36202	ENSG00000140750	ARHGAP17	18239	protein_coding	3495	1	NM_001006634.3	NM_001006634	16	p12.1	20	0	192.04	204.88	0.826591	0.992508	0.937329	-0.110738	0.0551787	chr16:24979006-25015208
chr16	25240739	25243784	ENST00000328086	intron	6	-	3045	ENSG00000155592	ZKSCAN2	25677	protein_coding	7437	1	NM_001012981.5	NM_001012981	16	p12.1	7	1	14.03	14.92	0.736509	0.992903	0.940349	-0.203839	0.0525544	chr16:25240739-25243784
chr16	25244277	25246706	ENST00000328086	intron	5	-	2429	ENSG00000155592	ZKSCAN2	25677	protein_coding	7437	1	NM_001012981.5	NM_001012981	16	p12.1	7	0	8.56	9.6	0.556672	0.990715	0.891667	-0.334994	0.0990488	chr16:25244277-25246706
chr16	25247391	25251908	ENST00000328086	intron	4	-	4517	ENSG00000155592	ZKSCAN2	25677	protein_coding	7437	1	NM_001012981.5	NM_001012981	16	p12.1	7	0	14.79	14.92	0.884812	0.990929	0.991287	-0.106475	-0.000358088	chr16:25247391-25251908
chr16	25252036	25252945	ENST00000328086	intron	3	-	909	ENSG00000155592	ZKSCAN2	25677	protein_coding	7437	1	NM_001012981.5	NM_001012981	16	p12.1	7	0	12.25	12.7	0.792417	0.99186	0.964567	-0.17215	0.027293	chr16:25252036-25252945
chr16	25253038	25255205	ENST00000328086	intron	2	-	2167	ENSG00000155592	ZKSCAN2	25677	protein_coding	7437	1	NM_001012981.5	NM_001012981	16	p12.1	7	0	11.07	11.07	0.891487	0.98132	1	-0.108513	-0.0186796	chr16:25253038-25255205
chr16	25255393	25256728	ENST00000328086	intron	1	-	1335	ENSG00000155592	ZKSCAN2	25677	protein_coding	7437	1	NM_001012981.5	NM_001012981	16	p12.1	7	0	10.19	10.26	0.865392	0.982339	0.993177	-0.127785	-0.0108383	chr16:25255393-25256728
chr16	27203637	27210092	ENST00000286096	intron	1	+	6455	ENSG00000155666	KDM8	25840	protein_coding	2431	1	NM_024773.3	NM_024773	16	p12.1	8	0	14.14	14.45	0.838578	0.991231	0.978547	-0.139968	0.0126841	chr16:27203637-27210092
chr16	27210622	27213584	ENST00000286096	intron	2	+	2962	ENSG00000155666	KDM8	25840	protein_coding	2431	1	NM_024773.3	NM_024773	16	p12.1	8	0	NA	NA	NA	NA	NA	NA	NA	chr16:27210622-27213584
chr16	27213752	27214875	ENST00000286096	intron	3	+	1123	ENSG00000155666	KDM8	25840	protein_coding	2431	1	NM_024773.3	NM_024773	16	p12.1	8	0	7.95	14.4	0.147398	0.937284	0.552083	-0.404685	0.385201	chr16:27213752-27214875
chr16	27215009	27215944	ENST00000286096	intron	4	+	935	ENSG00000155666	KDM8	25840	protein_coding	2431	1	NM_024773.3	NM_024773	16	p12.1	8	0	11.53	16.99	0.330322	0.955733	0.678634	-0.348313	0.277098	chr16:27215009-27215944
chr16	27215990	27218960	ENST00000286096	intron	5	+	2970	ENSG00000155666	KDM8	25840	protein_coding	2431	1	NM_024773.3	NM_024773	16	p12.1	8	0	12.26	16.97	0.335796	0.971942	0.722451	-0.386655	0.249491	chr16:27215990-27218960
chr16	27219111	27220392	ENST00000286096	intron	6	+	1281	ENSG00000155666	KDM8	25840	protein_coding	2431	1	NM_024773.3	NM_024773	16	p12.1	8	0	7.79	14.33	0.189267	0.871412	0.543615	-0.354348	0.327797	chr16:27219111-27220392
chr16	27220486	27220565	ENST00000286096	intron	7	+	79	ENSG00000155666	KDM8	25840	protein_coding	2431	1	NM_024773.3	NM_024773	16	p12.1	8	1	10.47	17.75	0.212942	0.92961	0.589859	-0.376917	0.339751	chr16:27220486-27220565
chr16	27314021	27330065	ENST00000395762	intron	1	+	16044	ENSG00000077238	IL4R	6015	protein_coding	3624	1	NM_000418.4	NM_000418	16	p12.1	11	0	50.12	107.67	0.342462	0.622911	0.465496	-0.123035	0.157415	chr16:27314021-27330065
chr16	27330199	27340185	ENST00000395762	intron	2	+	9986	ENSG00000077238	IL4R	6015	protein_coding	3624	1	NM_000418.4	NM_000418	16	p12.1	11	0	75.97	115.22	0.556573	0.772981	0.659347	-0.102775	0.113633	chr16:27330199-27340185
chr16	27340274	27342120	ENST00000395762	intron	3	+	1846	ENSG00000077238	IL4R	6015	protein_coding	3624	1	NM_000418.4	NM_000418	16	p12.1	11	0	137.08	150.55	0.787234	0.987785	0.910528	-0.123294	0.0772567	chr16:27340274-27342120
chr16	27342260	27344868	ENST00000395762	intron	4	+	2608	ENSG00000077238	IL4R	6015	protein_coding	3624	1	NM_000418.4	NM_000418	16	p12.1	11	0	152.84	158.81	0.879925	0.997765	0.962408	-0.0824828	0.0353569	chr16:27342260-27344868
chr16	27345021	27346466	ENST00000395762	intron	5	+	1445	ENSG00000077238	IL4R	6015	protein_coding	3624	1	NM_000418.4	NM_000418	16	p12.1	11	0	173.92	199.59	0.710405	0.978385	0.871386	-0.160981	0.106999	chr16:27345021-27346466
chr16	27346619	27352539	ENST00000395762	intron	6	+	5920	ENSG00000077238	IL4R	6015	protein_coding	3624	1	NM_000418.4	NM_000418	16	p12.1	11	0	175.11	193.23	0.804809	0.96718	0.906226	-0.101417	0.0609545	chr16:27346619-27352539
chr16	27352697	27355807	ENST00000395762	intron	7	+	3110	ENSG00000077238	IL4R	6015	protein_coding	3624	1	NM_000418.4	NM_000418	16	p12.1	11	0	114.89	129.84	0.759339	0.971192	0.884858	-0.12552	0.0863341	chr16:27352697-27355807
chr16	27355908	27358915	ENST00000395762	intron	8	+	3007	ENSG00000077238	IL4R	6015	protein_coding	3624	1	NM_000418.4	NM_000418	16	p12.1	11	0	148.3	151.37	0.92492	0.9994	0.979719	-0.0547988	0.0196812	chr16:27355908-27358915
chr16	27358995	27360765	ENST00000395762	intron	9	+	1770	ENSG00000077238	IL4R	6015	protein_coding	3624	1	NM_000418.4	NM_000418	16	p12.1	11	0	142.01	158.32	0.801519	0.966864	0.896981	-0.0954614	0.069883	chr16:27358995-27360765
chr16	27360816	27362251	ENST00000395762	intron	10	+	1435	ENSG00000077238	IL4R	6015	protein_coding	3624	1	NM_000418.4	NM_000418	16	p12.1	11	1	148.01	159.77	0.824829	0.988232	0.926394	-0.101565	0.0618382	chr16:27360816-27362251
chr16	27402619	27430055	ENST00000337929	intron	1	+	27436	ENSG00000103522	IL21R	6006	protein_coding	4837	1	NM_181078.3	NM_181078	16	p12.1	9	0	NA	NA	NA	NA	NA	NA	NA	chr16:27402619-27430055
chr16	27430121	27434346	ENST00000337929	intron	2	+	4225	ENSG00000103522	IL21R	6006	protein_coding	4837	1	NM_181078.3	NM_181078	16	p12.1	9	0	NA	NA	NA	NA	NA	NA	NA	chr16:27430121-27434346
chr16	27434450	27437487	ENST00000337929	intron	3	+	3037	ENSG00000103522	IL21R	6006	protein_coding	4837	1	NM_181078.3	NM_181078	16	p12.1	9	0	NA	NA	NA	NA	NA	NA	NA	chr16:27434450-27437487
chr16	27437688	27442961	ENST00000337929	intron	4	+	5273	ENSG00000103522	IL21R	6006	protein_coding	4837	1	NM_181078.3	NM_181078	16	p12.1	9	0	NA	NA	NA	NA	NA	NA	NA	chr16:27437688-27442961
chr16	27443117	27444541	ENST00000337929	intron	5	+	1424	ENSG00000103522	IL21R	6006	protein_coding	4837	1	NM_181078.3	NM_181078	16	p12.1	9	0	NA	NA	NA	NA	NA	NA	NA	chr16:27443117-27444541
chr16	27444720	27445176	ENST00000337929	intron	6	+	456	ENSG00000103522	IL21R	6006	protein_coding	4837	1	NM_181078.3	NM_181078	16	p12.1	9	0	NA	NA	NA	NA	NA	NA	NA	chr16:27444720-27445176
chr16	27445277	27446006	ENST00000337929	intron	7	+	729	ENSG00000103522	IL21R	6006	protein_coding	4837	1	NM_181078.3	NM_181078	16	p12.1	9	0	NA	NA	NA	NA	NA	NA	NA	chr16:27445277-27446006
chr16	27446089	27448533	ENST00000337929	intron	8	+	2444	ENSG00000103522	IL21R	6006	protein_coding	4837	1	NM_181078.3	NM_181078	16	p12.1	9	1	NA	NA	NA	NA	NA	NA	NA	chr16:27446089-27448533
chr16	28477636	28477736	ENST00000636147	intron	15	-	100	ENSG00000188603	CLN3	2074	protein_coding	1685	1	NM_001042432.2	NM_001042432	16	p12.1	16	1	140.18	143.78	0.912572	0.998701	0.974962	-0.0623896	0.0237391	chr16:28477636-28477736
chr16	28477878	28482104	ENST00000636147	intron	14	-	4226	ENSG00000188603	CLN3	2074	protein_coding	1685	1	NM_001042432.2	NM_001042432	16	p12.1	16	0	111.3	122.1	0.788042	0.983745	0.911548	-0.123506	0.0721967	chr16:28477878-28482104
chr16	28482199	28482326	ENST00000636147	intron	13	-	127	ENSG00000188603	CLN3	2074	protein_coding	1685	1	NM_001042432.2	NM_001042432	16	p12.1	16	0	151.75	164.42	0.827852	0.978227	0.922941	-0.0950895	0.0552859	chr16:28482199-28482326
chr16	28482383	28482476	ENST00000636147	intron	12	-	93	ENSG00000188603	CLN3	2074	protein_coding	1685	1	NM_001042432.2	NM_001042432	16	p12.1	16	0	146.75	159.47	0.838148	0.971129	0.920236	-0.0820881	0.0508928	chr16:28482383-28482476
chr16	28482546	28482625	ENST00000636147	intron	11	-	79	ENSG00000188603	CLN3	2074	protein_coding	1685	1	NM_001042432.2	NM_001042432	16	p12.1	16	0	129.59	144.9	0.780191	0.967573	0.894341	-0.11415	0.0732321	chr16:28482546-28482625
chr16	28482673	28484005	ENST00000636147	intron	10	-	1332	ENSG00000188603	CLN3	2074	protein_coding	1685	1	NM_001042432.2	NM_001042432	16	p12.1	16	0	111.32	111.78	0.971899	0.999338	0.995885	-0.0239853	0.00345284	chr16:28482673-28484005
chr16	28484119	28486346	ENST00000636147	intron	9	-	2227	ENSG00000188603	CLN3	2074	protein_coding	1685	1	NM_001042432.2	NM_001042432	16	p12.1	16	0	117.96	123.11	0.865592	0.997673	0.958167	-0.0925759	0.039505	chr16:28484119-28486346
chr16	28486491	28486577	ENST00000636147	intron	8	-	86	ENSG00000188603	CLN3	2074	protein_coding	1685	1	NM_001042432.2	NM_001042432	16	p12.1	16	0	62.23	65.49	0.837363	0.994847	0.950221	-0.112859	0.0446253	chr16:28486491-28486577
chr16	28486651	28487455	ENST00000636147	intron	7	-	804	ENSG00000188603	CLN3	2074	protein_coding	1685	1	NM_001042432.2	NM_001042432	16	p12.1	16	0	111.64	114.41	0.90972	0.998842	0.975789	-0.0660688	0.0230533	chr16:28486651-28487455
chr16	28487542	28487661	ENST00000636147	intron	6	-	119	ENSG00000188603	CLN3	2074	protein_coding	1685	1	NM_001042432.2	NM_001042432	16	p12.1	16	0	132.42	139.19	0.887756	0.988548	0.951361	-0.0636051	0.0371864	chr16:28487542-28487661
chr16	28487742	28488590	ENST00000636147	intron	5	-	848	ENSG00000188603	CLN3	2074	protein_coding	1685	1	NM_001042432.2	NM_001042432	16	p12.1	16	0	194.11	203.89	0.874739	0.992446	0.952033	-0.077294	0.0404133	chr16:28487742-28488590
chr16	28488663	28489289	ENST00000636147	intron	4	-	626	ENSG00000188603	CLN3	2074	protein_coding	1685	1	NM_001042432.2	NM_001042432	16	p12.1	16	0	200.47	204.82	0.927506	0.998779	0.978762	-0.0512563	0.020017	chr16:28488663-28489289
chr16	28489387	28491481	ENST00000636147	intron	3	-	2094	ENSG00000188603	CLN3	2074	protein_coding	1685	1	NM_001042432.2	NM_001042432	16	p12.1	16	0	134.95	151.44	0.77979	0.964542	0.891112	-0.111322	0.0734301	chr16:28489387-28491481
chr16	28491561	28491713	ENST00000636147	intron	2	-	152	ENSG00000188603	CLN3	2074	protein_coding	1685	1	NM_001042432.2	NM_001042432	16	p12.1	16	0	147.29	172.77	0.770959	0.917101	0.852521	-0.0815618	0.0645803	chr16:28491561-28491713
chr16	28491836	28492019	ENST00000636147	intron	1	-	183	ENSG00000188603	CLN3	2074	protein_coding	1685	1	NM_001042432.2	NM_001042432	16	p12.1	16	0	42.62	168.52	0.171497	0.358755	0.252908	-0.0814108	0.105847	chr16:28491836-28492019
chr16	28537670	28538005	ENST00000324873	intron	2	-	335	ENSG00000176046	NUPR1	29990	protein_coding	5291	1	NM_012385.3	NM_012385	16	p11.2	3	1	3992.64	4034.56	0.975408	0.998116	0.98961	-0.0142014	0.00850649	chr16:28537670-28538005
chr16	28538156	28538795	ENST00000324873	intron	1	-	639	ENSG00000176046	NUPR1	29990	protein_coding	5291	1	NM_012385.3	NM_012385	16	p11.2	3	0	3294.33	3641.99	0.870182	0.935203	0.904541	-0.034359	0.0306615	chr16:28538156-28538795
chr16	28711519	28711656	ENST00000331666	intron	1	+	137	ENSG00000184110	EIF3C	3279	protein_coding	2910	1	NM_003752.5	NM_003752	16	p11.2	21	0	664.41	699.53	0.872061	0.99157	0.949795	-0.077734	0.041775	chr16:28711519-28711656
chr16	28711788	28713700	ENST00000331666	intron	2	+	1912	ENSG00000184110	EIF3C	3279	protein_coding	2910	1	NM_003752.5	NM_003752	16	p11.2	21	0	1515.47	1516.68	0.995584	0.999989	0.999202	-0.0036179	0.000786634	chr16:28711788-28713700
chr16	28713767	28713908	ENST00000331666	intron	3	+	141	ENSG00000184110	EIF3C	3279	protein_coding	2910	1	NM_003752.5	NM_003752	16	p11.2	21	0	1882.55	1889.4	0.981228	0.999996	0.996375	-0.0151465	0.00362183	chr16:28713767-28713908
chr16	28714099	28714320	ENST00000331666	intron	4	+	221	ENSG00000184110	EIF3C	3279	protein_coding	2910	1	NM_003752.5	NM_003752	16	p11.2	21	0	1657.88	1665.37	0.977471	0.999994	0.995503	-0.0180314	0.00449127	chr16:28714099-28714320
chr16	28714447	28714635	ENST00000331666	intron	5	+	188	ENSG00000184110	EIF3C	3279	protein_coding	2910	1	NM_003752.5	NM_003752	16	p11.2	21	0	2054.9	2056.89	0.994414	0.999997	0.999033	-0.00461841	0.000964722	chr16:28714447-28714635
chr16	28714691	28714818	ENST00000331666	intron	6	+	127	ENSG00000184110	EIF3C	3279	protein_coding	2910	1	NM_003752.5	NM_003752	16	p11.2	21	0	1599.58	1622.18	0.921949	0.999999	0.986068	-0.0641189	0.0139312	chr16:28714691-28714818
chr16	28714929	28715306	ENST00000331666	intron	7	+	377	ENSG00000184110	EIF3C	3279	protein_coding	2910	1	NM_003752.5	NM_003752	16	p11.2	21	0	1668.77	1669.82	0.995937	0.999991	0.999371	-0.0034338	0.000619975	chr16:28714929-28715306
chr16	28715435	28723163	ENST00000331666	intron	8	+	7728	ENSG00000184110	EIF3C	3279	protein_coding	2910	1	NM_003752.5	NM_003752	16	p11.2	21	0	2360.41	2404.75	0.950043	0.996081	0.981561	-0.0315181	0.014519	chr16:28715435-28723163
chr16	28723324	28723447	ENST00000331666	intron	9	+	123	ENSG00000184110	EIF3C	3279	protein_coding	2910	1	NM_003752.5	NM_003752	16	p11.2	21	0	1051	1095.56	0.889001	0.995824	0.959327	-0.0703258	0.0364976	chr16:28723324-28723447
chr16	28723552	28724321	ENST00000331666	intron	10	+	769	ENSG00000184110	EIF3C	3279	protein_coding	2910	1	NM_003752.5	NM_003752	16	p11.2	21	0	1356.58	1363.59	0.970811	0.999998	0.994859	-0.0240482	0.00513916	chr16:28723552-28724321
chr16	28724464	28724657	ENST00000331666	intron	11	+	193	ENSG00000184110	EIF3C	3279	protein_coding	2910	1	NM_003752.5	NM_003752	16	p11.2	21	0	1546.73	1562.05	0.962577	0.999845	0.990192	-0.0276157	0.00965292	chr16:28724464-28724657
chr16	28724784	28724918	ENST00000331666	intron	12	+	134	ENSG00000184110	EIF3C	3279	protein_coding	2910	1	NM_003752.5	NM_003752	16	p11.2	21	0	1704.04	1722.85	0.948639	0.999997	0.989082	-0.0404429	0.0109148	chr16:28724784-28724918
chr16	28725013	28726604	ENST00000331666	intron	13	+	1591	ENSG00000184110	EIF3C	3279	protein_coding	2910	1	NM_003752.5	NM_003752	16	p11.2	21	0	1161.86	1170.89	0.956742	0.999994	0.992288	-0.0355455	0.00770601	chr16:28725013-28726604
chr16	28726796	28727020	ENST00000331666	intron	14	+	224	ENSG00000184110	EIF3C	3279	protein_coding	2910	1	NM_003752.5	NM_003752	16	p11.2	21	0	1614.99	1614.99	0.999382	0.999846	1	-0.000618191	-0.000154022	chr16:28726796-28727020
chr16	28727246	28731828	ENST00000331666	intron	15	+	4582	ENSG00000184110	EIF3C	3279	protein_coding	2910	1	NM_003752.5	NM_003752	16	p11.2	21	0	1437.85	1440.01	0.991129	0.999998	0.9985	-0.00737117	0.00149835	chr16:28727246-28731828
chr16	28732193	28734519	ENST00000331666	intron	16	+	2326	ENSG00000184110	EIF3C	3279	protein_coding	2910	1	NM_003752.5	NM_003752	16	p11.2	21	0	1439.03	1441.63	0.989192	0.999999	0.998196	-0.00900482	0.00180275	chr16:28732193-28734519
chr16	28734680	28734777	ENST00000331666	intron	17	+	97	ENSG00000184110	EIF3C	3279	protein_coding	2910	1	NM_003752.5	NM_003752	16	p11.2	21	0	1585.18	1592.41	0.977033	0.999999	0.99546	-0.0184268	0.00453977	chr16:28734680-28734777
chr16	28734844	28734931	ENST00000331666	intron	18	+	87	ENSG00000184110	EIF3C	3279	protein_coding	2910	1	NM_003752.5	NM_003752	16	p11.2	21	0	1566.4	1568.48	0.992918	0.999998	0.998674	-0.00575569	0.00132446	chr16:28734844-28734931
chr16	28735020	28735172	ENST00000331666	intron	19	+	152	ENSG00000184110	EIF3C	3279	protein_coding	2910	1	NM_003752.5	NM_003752	16	p11.2	21	0	1883.92	1886.05	0.991058	0.999999	0.998871	-0.0078131	0.00112863	chr16:28735020-28735172
chr16	28735336	28735430	ENST00000331666	intron	20	+	94	ENSG00000184110	EIF3C	3279	protein_coding	2910	1	NM_003752.5	NM_003752	16	p11.2	21	1	1827.1	1861.73	0.901504	1	0.981399	-0.0798953	0.0186009	chr16:28735336-28735430
chr16	28843149	28843735	ENST00000313511	intron	9	-	586	ENSG00000178952	TUFM	12420	protein_coding	2011	1	NM_003321.5	NM_001365360	16	p11.2	10	1	1106.56	1112.77	0.978638	0.99991	0.994419	-0.015781	0.00549073	chr16:28843149-28843735
chr16	28843856	28843949	ENST00000313511	intron	8	-	93	ENSG00000178952	TUFM	12420	protein_coding	2011	1	NM_003321.5	NM_001365360	16	p11.2	10	0	775.86	789.75	0.962333	0.994958	0.982412	-0.0200796	0.0125454	chr16:28843856-28843949
chr16	28844102	28844229	ENST00000313511	intron	7	-	127	ENSG00000178952	TUFM	12420	protein_coding	2011	1	NM_003321.5	NM_001365360	16	p11.2	10	0	563.97	671.04	0.722255	0.931983	0.840442	-0.118186	0.0915418	chr16:28844102-28844229
chr16	28844335	28844418	ENST00000313511	intron	6	-	83	ENSG00000178952	TUFM	12420	protein_coding	2011	1	NM_003321.5	NM_001365360	16	p11.2	10	0	940.89	950.49	0.973107	0.99784	0.9899	-0.0167924	0.00794	chr16:28844335-28844418
chr16	28844552	28844697	ENST00000313511	intron	5	-	145	ENSG00000178952	TUFM	12420	protein_coding	2011	1	NM_003321.5	NM_001365360	16	p11.2	10	0	685.44	725.66	0.897027	0.976616	0.944575	-0.0475472	0.0320413	chr16:28844552-28844697
chr16	28844863	28844950	ENST00000313511	intron	4	-	87	ENSG00000178952	TUFM	12420	protein_coding	2011	1	NM_003321.5	NM_001365360	16	p11.2	10	0	1051.37	1072.6	0.955967	0.99529	0.980207	-0.0242403	0.0150832	chr16:28844863-28844950
chr16	28845056	28845313	ENST00000313511	intron	3	-	257	ENSG00000178952	TUFM	12420	protein_coding	2011	1	NM_003321.5	NM_001365360	16	p11.2	10	0	848.52	859.44	0.966263	0.997769	0.987294	-0.0210315	0.0104754	chr16:28845056-28845313
chr16	28845481	28845911	ENST00000313511	intron	2	-	430	ENSG00000178952	TUFM	12420	protein_coding	2011	1	NM_003321.5	NM_001365360	16	p11.2	10	0	1008.38	1020.12	0.973581	0.996603	0.988492	-0.0149105	0.00811181	chr16:28845481-28845911
chr16	28846107	28846217	ENST00000313511	intron	1	-	110	ENSG00000178952	TUFM	12420	protein_coding	2011	1	NM_003321.5	NM_001365360	16	p11.2	10	0	336.99	339.11	0.967278	0.999956	0.993748	-0.0264701	0.00620785	chr16:28846107-28846217
chr16	28867034	28867330	ENST00000684370	intron	1	+	296	ENSG00000178188	SH2B1	30417	protein_coding	4908	1	NM_001387430.1	NM_001387430	16	p11.2	8	0	162.89	174.58	0.837485	0.988637	0.933039	-0.0955539	0.055598	chr16:28867034-28867330
chr16	28867433	28869005	ENST00000684370	intron	2	+	1572	ENSG00000178188	SH2B1	30417	protein_coding	4908	1	NM_001387430.1	NM_001387430	16	p11.2	8	0	184.92	190.04	0.900485	0.999209	0.973058	-0.0725733	0.0261509	chr16:28867433-28869005
chr16	28869098	28869207	ENST00000684370	intron	3	+	109	ENSG00000178188	SH2B1	30417	protein_coding	4908	1	NM_001387430.1	NM_001387430	16	p11.2	8	0	214.11	229.05	0.857072	0.982346	0.934774	-0.0777025	0.0475723	chr16:28869098-28869207
chr16	28869384	28871779	ENST00000684370	intron	4	+	2395	ENSG00000178188	SH2B1	30417	protein_coding	4908	1	NM_001387430.1	NM_001387430	16	p11.2	8	0	199.25	228.93	0.767195	0.949051	0.870353	-0.103158	0.0786981	chr16:28869384-28871779
chr16	28871984	28872189	ENST00000684370	intron	5	+	205	ENSG00000178188	SH2B1	30417	protein_coding	4908	1	NM_001387430.1	NM_001387430	16	p11.2	8	0	122.11	153.81	0.674912	0.897217	0.793902	-0.11899	0.103315	chr16:28871984-28872189
chr16	28872402	28872533	ENST00000684370	intron	6	+	131	ENSG00000178188	SH2B1	30417	protein_coding	4908	1	NM_001387430.1	NM_001387430	16	p11.2	8	0	121.25	124.27	0.91432	0.998091	0.975698	-0.0613781	0.0223933	chr16:28872402-28872533
chr16	28872706	28873446	ENST00000684370	intron	7	+	740	ENSG00000178188	SH2B1	30417	protein_coding	4908	1	NM_001387430.1	NM_001387430	16	p11.2	8	1	NA	NA	NA	NA	NA	NA	NA	chr16:28872706-28873446
chr16	28878790	28879098	ENST00000395503	intron	1	+	308	ENSG00000196296	ATP2A1	811	protein_coding	3493	1	NM_004320.6	NM_004320	16	p11.2	23	0	NA	NA	NA	NA	NA	NA	NA	chr16:28878790-28879098
chr16	28879117	28879500	ENST00000395503	intron	2	+	383	ENSG00000196296	ATP2A1	811	protein_coding	3493	1	NM_004320.6	NM_004320	16	p11.2	23	0	NA	NA	NA	NA	NA	NA	NA	chr16:28879117-28879500
chr16	28879584	28880914	ENST00000395503	intron	3	+	1330	ENSG00000196296	ATP2A1	811	protein_coding	3493	1	NM_004320.6	NM_004320	16	p11.2	23	0	NA	NA	NA	NA	NA	NA	NA	chr16:28879584-28880914
chr16	28881020	28882450	ENST00000395503	intron	4	+	1430	ENSG00000196296	ATP2A1	811	protein_coding	3493	1	NM_004320.6	NM_004320	16	p11.2	23	0	NA	NA	NA	NA	NA	NA	NA	chr16:28881020-28882450
chr16	28882590	28884574	ENST00000395503	intron	5	+	1984	ENSG00000196296	ATP2A1	811	protein_coding	3493	1	NM_004320.6	NM_004320	16	p11.2	23	0	NA	NA	NA	NA	NA	NA	NA	chr16:28882590-28884574
chr16	28884656	28887188	ENST00000395503	intron	6	+	2532	ENSG00000196296	ATP2A1	811	protein_coding	3493	1	NM_004320.6	NM_004320	16	p11.2	23	0	NA	NA	NA	NA	NA	NA	NA	chr16:28884656-28887188
chr16	28887275	28887424	ENST00000395503	intron	7	+	149	ENSG00000196296	ATP2A1	811	protein_coding	3493	1	NM_004320.6	NM_004320	16	p11.2	23	0	NA	NA	NA	NA	NA	NA	NA	chr16:28887275-28887424
chr16	28887723	28888786	ENST00000395503	intron	8	+	1063	ENSG00000196296	ATP2A1	811	protein_coding	3493	1	NM_004320.6	NM_004320	16	p11.2	23	0	NA	NA	NA	NA	NA	NA	NA	chr16:28887723-28888786
chr16	28888954	28894154	ENST00000395503	intron	9	+	5200	ENSG00000196296	ATP2A1	811	protein_coding	3493	1	NM_004320.6	NM_004320	16	p11.2	23	0	NA	NA	NA	NA	NA	NA	NA	chr16:28888954-28894154
chr16	28894244	28894504	ENST00000395503	intron	10	+	260	ENSG00000196296	ATP2A1	811	protein_coding	3493	1	NM_004320.6	NM_004320	16	p11.2	23	0	NA	NA	NA	NA	NA	NA	NA	chr16:28894244-28894504
chr16	28894608	28894821	ENST00000395503	intron	11	+	213	ENSG00000196296	ATP2A1	811	protein_coding	3493	1	NM_004320.6	NM_004320	16	p11.2	23	0	NA	NA	NA	NA	NA	NA	NA	chr16:28894608-28894821
chr16	28894954	28897999	ENST00000395503	intron	12	+	3045	ENSG00000196296	ATP2A1	811	protein_coding	3493	1	NM_004320.6	NM_004320	16	p11.2	23	0	NA	NA	NA	NA	NA	NA	NA	chr16:28894954-28897999
chr16	28898126	28898232	ENST00000395503	intron	13	+	106	ENSG00000196296	ATP2A1	811	protein_coding	3493	1	NM_004320.6	NM_004320	16	p11.2	23	0	NA	NA	NA	NA	NA	NA	NA	chr16:28898126-28898232
chr16	28898452	28900580	ENST00000395503	intron	14	+	2128	ENSG00000196296	ATP2A1	811	protein_coding	3493	1	NM_004320.6	NM_004320	16	p11.2	23	0	NA	NA	NA	NA	NA	NA	NA	chr16:28898452-28900580
chr16	28900917	28901862	ENST00000395503	intron	15	+	945	ENSG00000196296	ATP2A1	811	protein_coding	3493	1	NM_004320.6	NM_004320	16	p11.2	23	0	NA	NA	NA	NA	NA	NA	NA	chr16:28900917-28901862
chr16	28902084	28902183	ENST00000395503	intron	16	+	99	ENSG00000196296	ATP2A1	811	protein_coding	3493	1	NM_004320.6	NM_004320	16	p11.2	23	0	NA	NA	NA	NA	NA	NA	NA	chr16:28902084-28902183
chr16	28902387	28902579	ENST00000395503	intron	17	+	192	ENSG00000196296	ATP2A1	811	protein_coding	3493	1	NM_004320.6	NM_004320	16	p11.2	23	0	NA	NA	NA	NA	NA	NA	NA	chr16:28902387-28902579
chr16	28902666	28902777	ENST00000395503	intron	18	+	111	ENSG00000196296	ATP2A1	811	protein_coding	3493	1	NM_004320.6	NM_004320	16	p11.2	23	0	NA	NA	NA	NA	NA	NA	NA	chr16:28902666-28902777
chr16	28902912	28903029	ENST00000395503	intron	19	+	117	ENSG00000196296	ATP2A1	811	protein_coding	3493	1	NM_004320.6	NM_004320	16	p11.2	23	0	NA	NA	NA	NA	NA	NA	NA	chr16:28902912-28903029
chr16	28903148	28903322	ENST00000395503	intron	20	+	174	ENSG00000196296	ATP2A1	811	protein_coding	3493	1	NM_004320.6	NM_004320	16	p11.2	23	0	NA	NA	NA	NA	NA	NA	NA	chr16:28903148-28903322
chr16	28903441	28903699	ENST00000395503	intron	21	+	258	ENSG00000196296	ATP2A1	811	protein_coding	3493	1	NM_004320.6	NM_004320	16	p11.2	23	0	NA	NA	NA	NA	NA	NA	NA	chr16:28903441-28903699
chr16	28903742	28904179	ENST00000395503	intron	22	+	437	ENSG00000196296	ATP2A1	811	protein_coding	3493	1	NM_004320.6	NM_004320	16	p11.2	23	1	NA	NA	NA	NA	NA	NA	NA	chr16:28903742-28904179
chr16	28905045	28905396	ENST00000358201	intron	12	-	351	ENSG00000177548	RABEP2	24817	protein_coding	2307	1	NM_024816.3	NM_024816	16	p11.2	13	1	118.03	122.73	0.885564	0.994893	0.961705	-0.0761408	0.0331882	chr16:28905045-28905396
chr16	28905514	28905703	ENST00000358201	intron	11	-	189	ENSG00000177548	RABEP2	24817	protein_coding	2307	1	NM_024816.3	NM_024816	16	p11.2	13	0	129.22	130.62	0.945925	0.999606	0.989282	-0.0433569	0.0103241	chr16:28905514-28905703
chr16	28905760	28905866	ENST00000358201	intron	10	-	106	ENSG00000177548	RABEP2	24817	protein_coding	2307	1	NM_024816.3	NM_024816	16	p11.2	13	0	108.67	122.21	0.765372	0.9699	0.889207	-0.123835	0.0806931	chr16:28905760-28905866
chr16	28905879	28906018	ENST00000358201	intron	9	-	139	ENSG00000177548	RABEP2	24817	protein_coding	2307	1	NM_024816.3	NM_024816	16	p11.2	13	0	111.23	121.42	0.822016	0.972959	0.916076	-0.0940601	0.0568829	chr16:28905879-28906018
chr16	28906197	28908608	ENST00000358201	intron	8	-	2411	ENSG00000177548	RABEP2	24817	protein_coding	2307	1	NM_024816.3	NM_024816	16	p11.2	13	0	76.42	80.21	0.848674	0.995602	0.952749	-0.104075	0.0428532	chr16:28906197-28908608
chr16	28908765	28910887	ENST00000358201	intron	7	-	2122	ENSG00000177548	RABEP2	24817	protein_coding	2307	1	NM_024816.3	NM_024816	16	p11.2	13	0	114.21	119.1	0.86358	0.995814	0.958942	-0.0953623	0.0368717	chr16:28908765-28910887
chr16	28910987	28911083	ENST00000358201	intron	6	-	96	ENSG00000177548	RABEP2	24817	protein_coding	2307	1	NM_024816.3	NM_024816	16	p11.2	13	0	91.14	95.59	0.829679	0.998425	0.953447	-0.123768	0.0449781	chr16:28910987-28911083
chr16	28911180	28914235	ENST00000358201	intron	5	-	3055	ENSG00000177548	RABEP2	24817	protein_coding	2307	1	NM_024816.3	NM_024816	16	p11.2	13	0	121.42	124.12	0.913985	0.99942	0.978247	-0.0642618	0.021173	chr16:28911180-28914235
chr16	28914587	28914671	ENST00000358201	intron	4	-	84	ENSG00000177548	RABEP2	24817	protein_coding	2307	1	NM_024816.3	NM_024816	16	p11.2	13	0	98.26	105.08	0.818945	0.990641	0.935097	-0.116152	0.0555442	chr16:28914587-28914671
chr16	28914783	28919785	ENST00000358201	intron	3	-	5002	ENSG00000177548	RABEP2	24817	protein_coding	2307	1	NM_024816.3	NM_024816	16	p11.2	13	0	100.52	118.29	0.712916	0.945263	0.849776	-0.13686	0.0954867	chr16:28914783-28919785
chr16	28919944	28924402	ENST00000358201	intron	2	-	4458	ENSG00000177548	RABEP2	24817	protein_coding	2307	1	NM_024816.3	NM_024816	16	p11.2	13	0	104.63	111.41	0.829506	0.990265	0.939144	-0.109638	0.0511213	chr16:28919944-28924402
chr16	28924616	28925102	ENST00000358201	intron	1	-	486	ENSG00000177548	RABEP2	24817	protein_coding	2307	1	NM_024816.3	NM_024816	16	p11.2	13	0	88.22	94.07	0.817339	0.991647	0.937812	-0.120473	0.053835	chr16:28924616-28925102
chr16	28975393	28975491	ENST00000311008	intron	1	+	98	ENSG00000169682	SPNS1	30621	protein_coding	2205	1	NM_032038.3	NM_032038	16	p11.2	12	0	277.49	282.1	0.93828	0.998983	0.983658	-0.045378	0.0153249	chr16:28975393-28975491
chr16	28975558	28977907	ENST00000311008	intron	2	+	2349	ENSG00000169682	SPNS1	30621	protein_coding	2205	1	NM_032038.3	NM_032038	16	p11.2	12	0	236.82	249.95	0.885779	0.984041	0.947469	-0.0616904	0.0365714	chr16:28975558-28977907
chr16	28978045	28979154	ENST00000311008	intron	3	+	1109	ENSG00000169682	SPNS1	30621	protein_coding	2205	1	NM_032038.3	NM_032038	16	p11.2	12	0	289.14	353.7	0.732735	0.889021	0.817472	-0.0847378	0.071549	chr16:28978045-28979154
chr16	28979307	28979404	ENST00000311008	intron	4	+	97	ENSG00000169682	SPNS1	30621	protein_coding	2205	1	NM_032038.3	NM_032038	16	p11.2	12	0	265.73	267.97	0.966486	0.99935	0.991641	-0.0251546	0.00770918	chr16:28979307-28979404
chr16	28979472	28981469	ENST00000311008	intron	5	+	1997	ENSG00000169682	SPNS1	30621	protein_coding	2205	1	NM_032038.3	NM_032038	16	p11.2	12	0	247.26	274.05	0.802164	0.967226	0.902244	-0.10008	0.0649817	chr16:28979472-28981469
chr16	28981616	28981900	ENST00000311008	intron	6	+	284	ENSG00000169682	SPNS1	30621	protein_coding	2205	1	NM_032038.3	NM_032038	16	p11.2	12	0	271.18	309.3	0.803124	0.932064	0.876754	-0.0736296	0.0553105	chr16:28981616-28981900
chr16	28982057	28982355	ENST00000311008	intron	7	+	298	ENSG00000169682	SPNS1	30621	protein_coding	2205	1	NM_032038.3	NM_032038	16	p11.2	12	0	343.1	377.78	0.8406	0.954859	0.908201	-0.0676005	0.0466589	chr16:28982057-28982355
chr16	28982546	28982856	ENST00000311008	intron	8	+	310	ENSG00000169682	SPNS1	30621	protein_coding	2205	1	NM_032038.3	NM_032038	16	p11.2	12	0	288.6	303.12	0.894489	0.987778	0.952098	-0.0576089	0.03568	chr16:28982546-28982856
chr16	28982923	28983191	ENST00000311008	intron	9	+	268	ENSG00000169682	SPNS1	30621	protein_coding	2205	1	NM_032038.3	NM_032038	16	p11.2	12	0	364.66	372.14	0.937909	0.99729	0.9799	-0.0419912	0.0173898	chr16:28982923-28983191
chr16	28983291	28983785	ENST00000311008	intron	10	+	494	ENSG00000169682	SPNS1	30621	protein_coding	2205	1	NM_032038.3	NM_032038	16	p11.2	12	0	273.97	312.79	0.733207	0.965845	0.875891	-0.142684	0.0899541	chr16:28983291-28983785
chr16	28983958	28984204	ENST00000311008	intron	11	+	246	ENSG00000169682	SPNS1	30621	protein_coding	2205	1	NM_032038.3	NM_032038	16	p11.2	12	1	192.84	235.62	0.656834	0.930775	0.818436	-0.161603	0.112338	chr16:28983958-28984204
chr16	28985518	28985712	ENST00000395456	intron	1	+	194	ENSG00000213658	LAT	18874	protein_coding	1671	1	NM_001014987.2	NM_001014987	16	p11.2	12	0	13.6	15.15	0.590496	0.993752	0.89769	-0.307193	0.0960625	chr16:28985518-28985712
chr16	28985741	28985853	ENST00000395456	intron	2	+	112	ENSG00000213658	LAT	18874	protein_coding	1671	1	NM_001014987.2	NM_001014987	16	p11.2	12	0	15.55	17.12	0.579027	0.995534	0.908294	-0.329268	0.0872392	chr16:28985741-28985853
chr16	28985889	28986134	ENST00000395456	intron	3	+	245	ENSG00000213658	LAT	18874	protein_coding	1671	1	NM_001014987.2	NM_001014987	16	p11.2	12	0	17.58	21.92	0.442098	0.975566	0.802007	-0.35991	0.173559	chr16:28985889-28986134
chr16	28986217	28986381	ENST00000395456	intron	4	+	164	ENSG00000213658	LAT	18874	protein_coding	1671	1	NM_001014987.2	NM_001014987	16	p11.2	12	0	11.48	21.96	0.152913	0.878592	0.522769	-0.369855	0.355823	chr16:28986217-28986381
chr16	28986447	28986539	ENST00000395456	intron	5	+	92	ENSG00000213658	LAT	18874	protein_coding	1671	1	NM_001014987.2	NM_001014987	16	p11.2	12	0	15.03	15.95	0.704145	0.995846	0.94232	-0.238174	0.0535262	chr16:28986447-28986539
chr16	28986570	28986656	ENST00000395456	intron	6	+	86	ENSG00000213658	LAT	18874	protein_coding	1671	1	NM_001014987.2	NM_001014987	16	p11.2	12	0	17.32	21.52	0.420855	0.984437	0.804833	-0.383977	0.179604	chr16:28986570-28986656
chr16	28986715	28986798	ENST00000395456	intron	7	+	83	ENSG00000213658	LAT	18874	protein_coding	1671	1	NM_001014987.2	NM_001014987	16	p11.2	12	0	18.79	19.67	0.708889	0.997387	0.955262	-0.246373	0.0421254	chr16:28986715-28986798
chr16	28986894	28989526	ENST00000395456	intron	8	+	2632	ENSG00000213658	LAT	18874	protein_coding	1671	1	NM_001014987.2	NM_001014987	16	p11.2	12	0	12.97	15.38	0.542535	0.976927	0.843303	-0.300768	0.133624	chr16:28986894-28989526
chr16	28989590	28989773	ENST00000395456	intron	9	+	183	ENSG00000213658	LAT	18874	protein_coding	1671	1	NM_001014987.2	NM_001014987	16	p11.2	12	0	17.05	20.9	0.480613	0.97446	0.815789	-0.335177	0.15867	chr16:28989590-28989773
chr16	28989840	28989932	ENST00000395456	intron	10	+	92	ENSG00000213658	LAT	18874	protein_coding	1671	1	NM_001014987.2	NM_001014987	16	p11.2	12	0	21.05	21.97	0.810913	0.995168	0.958125	-0.147212	0.0370434	chr16:28989840-28989932
chr16	28990020	28990188	ENST00000395456	intron	11	+	168	ENSG00000213658	LAT	18874	protein_coding	1671	1	NM_001014987.2	NM_001014987	16	p11.2	12	1	22.18	23.86	0.738543	0.99387	0.929589	-0.191046	0.0642803	chr16:28990020-28990188
chr16	29384290	29385649	ENST00000524087	intron	7	-	1359	ENSG00000254206	NPIPB11	37453	protein_coding	3653	1	NA	NM_001310137	16	p11.2	8	1	74.64	76.89	0.875471	0.999868	0.970737	-0.0952666	0.0291307	chr16:29384290-29385649
chr16	29385686	29385794	ENST00000524087	intron	6	-	108	ENSG00000254206	NPIPB11	37453	protein_coding	3653	1	NA	NM_001310137	16	p11.2	8	0	55.73	55.89	0.959397	0.998585	0.997137	-0.0377403	0.00144766	chr16:29385686-29385794
chr16	29385856	29389940	ENST00000524087	intron	5	-	4084	ENSG00000254206	NPIPB11	37453	protein_coding	3653	1	NA	NM_001310137	16	p11.2	8	0	12.88	13.92	0.658924	0.99284	0.925287	-0.266364	0.0675523	chr16:29385856-29389940
chr16	29390137	29390248	ENST00000524087	intron	4	-	111	ENSG00000254206	NPIPB11	37453	protein_coding	3653	1	NA	NM_001310137	16	p11.2	8	0	98.81	98.97	0.980896	0.998799	0.998383	-0.0174874	0.000416111	chr16:29390137-29390248
chr16	29390349	29393947	ENST00000524087	intron	3	-	3598	ENSG00000254206	NPIPB11	37453	protein_coding	3653	1	NA	NM_001310137	16	p11.2	8	0	85.92	86.1	0.97712	0.998635	0.997909	-0.0207894	0.000725253	chr16:29390349-29393947
chr16	29394077	29403682	ENST00000524087	intron	2	-	9605	ENSG00000254206	NPIPB11	37453	protein_coding	3653	1	NA	NM_001310137	16	p11.2	8	0	NA	NA	NA	NA	NA	NA	NA	chr16:29394077-29403682
chr16	29403841	29403992	ENST00000524087	intron	1	-	151	ENSG00000254206	NPIPB11	37453	protein_coding	3653	1	NA	NM_001310137	16	p11.2	8	0	14.92	21.05	0.300343	0.99886	0.708789	-0.408446	0.290072	chr16:29403841-29403992
chr16	29679211	29694663	ENST00000395384	intron	1	+	15452	ENSG00000103485	QPRT	9755	protein_coding	2200	1	NM_014298.6	NM_014298	16	p11.2	4	0	71.21	74.71	0.860363	0.997068	0.953152	-0.0927891	0.0439156	chr16:29679211-29694663
chr16	29695200	29696995	ENST00000395384	intron	2	+	1795	ENSG00000103485	QPRT	9755	protein_coding	2200	1	NM_014298.6	NM_014298	16	p11.2	4	0	96.4	122.51	0.630071	0.932251	0.786875	-0.156804	0.145377	chr16:29695200-29696995
chr16	29697128	29697198	ENST00000395384	intron	3	+	70	ENSG00000103485	QPRT	9755	protein_coding	2200	1	NM_014298.6	NM_014298	16	p11.2	4	1	123.49	137.26	0.76721	0.98597	0.899679	-0.13247	0.0862906	chr16:29697128-29697198
chr16	29790830	29796892	ENST00000160827	intron	1	+	6062	ENSG00000079616	KIF22	6391	protein_coding	2081	1	NM_007317.3	NM_007317	16	p11.2	14	0	54.22	56.62	0.814372	0.997648	0.957612	-0.14324	0.0400358	chr16:29790830-29796892
chr16	29797089	29798373	ENST00000160827	intron	2	+	1284	ENSG00000079616	KIF22	6391	protein_coding	2081	1	NM_007317.3	NM_007317	16	p11.2	14	0	110.55	110.92	0.969629	0.999057	0.996664	-0.027035	0.00239303	chr16:29797089-29798373
chr16	29798502	29798592	ENST00000160827	intron	3	+	90	ENSG00000079616	KIF22	6391	protein_coding	2081	1	NM_007317.3	NM_007317	16	p11.2	14	0	83.41	84.34	0.921953	0.999191	0.988973	-0.0670205	0.0102176	chr16:29798502-29798592
chr16	29798748	29798974	ENST00000160827	intron	4	+	226	ENSG00000079616	KIF22	6391	protein_coding	2081	1	NM_007317.3	NM_007317	16	p11.2	14	0	85.33	88.15	0.874546	0.998442	0.968009	-0.0934633	0.0304325	chr16:29798748-29798974
chr16	29799185	29799263	ENST00000160827	intron	5	+	78	ENSG00000079616	KIF22	6391	protein_coding	2081	1	NM_007317.3	NM_007317	16	p11.2	14	0	92.04	93.97	0.90941	0.99897	0.979462	-0.0700514	0.0195087	chr16:29799185-29799263
chr16	29799495	29799627	ENST00000160827	intron	6	+	132	ENSG00000079616	KIF22	6391	protein_coding	2081	1	NM_007317.3	NM_007317	16	p11.2	14	0	140.56	144.45	0.898674	0.997082	0.97307	-0.0743966	0.0240119	chr16:29799495-29799627
chr16	29799782	29799912	ENST00000160827	intron	7	+	130	ENSG00000079616	KIF22	6391	protein_coding	2081	1	NM_007317.3	NM_007317	16	p11.2	14	0	93.27	94.19	0.932747	0.999289	0.990233	-0.0574855	0.00905692	chr16:29799782-29799912
chr16	29800049	29802768	ENST00000160827	intron	8	+	2719	ENSG00000079616	KIF22	6391	protein_coding	2081	1	NM_007317.3	NM_007317	16	p11.2	14	0	131.99	143.21	0.818988	0.987236	0.921654	-0.102666	0.0655827	chr16:29800049-29802768
chr16	29802938	29803448	ENST00000160827	intron	9	+	510	ENSG00000079616	KIF22	6391	protein_coding	2081	1	NM_007317.3	NM_007317	16	p11.2	14	0	116.19	122.01	0.84825	0.995752	0.952299	-0.104049	0.0434532	chr16:29802938-29803448
chr16	29803609	29803997	ENST00000160827	intron	10	+	388	ENSG00000079616	KIF22	6391	protein_coding	2081	1	NM_007317.3	NM_007317	16	p11.2	14	0	137.42	141.85	0.892577	0.996939	0.96877	-0.0761929	0.0281692	chr16:29803609-29803997
chr16	29804066	29804813	ENST00000160827	intron	11	+	747	ENSG00000079616	KIF22	6391	protein_coding	2081	1	NM_007317.3	NM_007317	16	p11.2	14	0	111.84	198.86	0.261905	0.761738	0.562406	-0.300501	0.199333	chr16:29804066-29804813
chr16	29805027	29805114	ENST00000160827	intron	12	+	87	ENSG00000079616	KIF22	6391	protein_coding	2081	1	NM_007317.3	NM_007317	16	p11.2	14	0	175	197.93	0.782984	0.953149	0.884151	-0.101167	0.0689976	chr16:29805027-29805114
chr16	29805175	29805262	ENST00000160827	intron	13	+	87	ENSG00000079616	KIF22	6391	protein_coding	2081	1	NM_007317.3	NM_007317	16	p11.2	14	1	166.55	179.48	0.81743	0.98231	0.927959	-0.110528	0.054351	chr16:29805175-29805262
chr16	29806894	29806977	ENST00000322945	intron	1	+	83	ENSG00000103495	MAZ	6914	protein_coding	2540	1	NM_002383.4	NM_002383	16	p11.2	5	0	551.23	603.93	0.818133	0.978043	0.912738	-0.0946051	0.0653051	chr16:29806894-29806977
chr16	29807829	29808229	ENST00000322945	intron	2	+	400	ENSG00000103495	MAZ	6914	protein_coding	2540	1	NM_002383.4	NM_002383	16	p11.2	5	0	1354.08	1731.05	0.657512	0.875354	0.78223	-0.124719	0.0931234	chr16:29807829-29808229
chr16	29808294	29808569	ENST00000322945	intron	3	+	275	ENSG00000103495	MAZ	6914	protein_coding	2540	1	NM_002383.4	NM_002383	16	p11.2	5	0	1425.84	1557.41	0.867264	0.953775	0.91552	-0.0482561	0.0382555	chr16:29808294-29808569
chr16	29808742	29810076	ENST00000322945	intron	4	+	1334	ENSG00000103495	MAZ	6914	protein_coding	2540	1	NM_002383.4	NM_002383	16	p11.2	5	1	415.97	845.64	0.400565	0.576231	0.4919	-0.0913346	0.0843311	chr16:29808742-29810076
chr16	29812324	29812989	ENST00000358758	intron	1	+	665	ENSG00000167371	PRRT2	30500	protein_coding	2462	1	NM_145239.3	NM_145239	16	p11.2	4	0	12.77	23.14	0.16959	0.887817	0.551858	-0.382269	0.335959	chr16:29812324-29812989
chr16	29813934	29814332	ENST00000358758	intron	2	+	398	ENSG00000167371	PRRT2	30500	protein_coding	2462	1	NM_145239.3	NM_145239	16	p11.2	4	0	7.14	48.66	0.0177783	0.407775	0.146732	-0.128954	0.261043	chr16:29813934-29814332
chr16	29814466	29814627	ENST00000358758	intron	3	+	161	ENSG00000167371	PRRT2	30500	protein_coding	2462	1	NM_145239.3	NM_145239	16	p11.2	4	1	NA	NA	NA	NA	NA	NA	NA	chr16:29814466-29814627
chr16	29817008	29817209	ENST00000320330	intron	1	+	201	ENSG00000280789	PAGR1	28707	protein_coding	3874	1	NM_024516.4	NM_024516	16	p11.2	3	0	274.3	277.41	0.953841	0.99946	0.988789	-0.0349484	0.0106704	chr16:29817008-29817209
chr16	29817293	29819554	ENST00000320330	intron	2	+	2261	ENSG00000280789	PAGR1	28707	protein_coding	3874	1	NM_024516.4	NM_024516	16	p11.2	3	1	189.4	203.7	0.836518	0.981312	0.929799	-0.0932807	0.0515134	chr16:29817293-29819554
chr16	29820511	29830514	ENST00000357402	intron	1	+	10003	ENSG00000013364	MVP	7531	protein_coding	2798	1	NM_005115.5	NM_005115	16	p11.2	15	0	403.55	1128.75	0.289856	0.428051	0.357519	-0.0676631	0.0705317	chr16:29820511-29830514
chr16	29830675	29830877	ENST00000357402	intron	2	+	202	ENSG00000013364	MVP	7531	protein_coding	2798	1	NM_005115.5	NM_005115	16	p11.2	15	0	1178.03	1188.12	0.948538	0.999999	0.991508	-0.0429697	0.00849167	chr16:29830675-29830877
chr16	29831074	29833732	ENST00000357402	intron	3	+	2658	ENSG00000013364	MVP	7531	protein_coding	2798	1	NM_005115.5	NM_005115	16	p11.2	15	0	1212.08	1267.21	0.788303	0.999987	0.956495	-0.168192	0.0434922	chr16:29831074-29833732
chr16	29833857	29833934	ENST00000357402	intron	4	+	77	ENSG00000013364	MVP	7531	protein_coding	2798	1	NM_005115.5	NM_005115	16	p11.2	15	0	1070.07	1080.23	0.974692	0.998615	0.990595	-0.015903	0.00802033	chr16:29833857-29833934
chr16	29834067	29835703	ENST00000357402	intron	5	+	1636	ENSG00000013364	MVP	7531	protein_coding	2798	1	NM_005115.5	NM_005115	16	p11.2	15	0	1408.45	1541.47	0.860495	0.957596	0.913706	-0.053211	0.0438905	chr16:29834067-29835703
chr16	29835799	29836721	ENST00000357402	intron	6	+	922	ENSG00000013364	MVP	7531	protein_coding	2798	1	NM_005115.5	NM_005115	16	p11.2	15	0	1035.04	1128.04	0.76901	0.994597	0.917556	-0.148546	0.0770413	chr16:29835799-29836721
chr16	29836959	29840177	ENST00000357402	intron	7	+	3218	ENSG00000013364	MVP	7531	protein_coding	2798	1	NM_005115.5	NM_005115	16	p11.2	15	0	1129.03	1197.66	0.847747	0.994923	0.942697	-0.0949501	0.0522266	chr16:29836959-29840177
chr16	29840460	29841595	ENST00000357402	intron	8	+	1135	ENSG00000013364	MVP	7531	protein_coding	2798	1	NM_005115.5	NM_005115	16	p11.2	15	0	1046.81	1056.07	0.974555	0.998638	0.991232	-0.0166769	0.00740622	chr16:29840460-29841595
chr16	29841841	29841914	ENST00000357402	intron	9	+	73	ENSG00000013364	MVP	7531	protein_coding	2798	1	NM_005115.5	NM_005115	16	p11.2	15	0	1076.44	1082.73	0.978933	0.999701	0.994191	-0.015258	0.00551016	chr16:29841841-29841914
chr16	29842113	29844492	ENST00000357402	intron	10	+	2379	ENSG00000013364	MVP	7531	protein_coding	2798	1	NM_005115.5	NM_005115	16	p11.2	15	0	1070.12	1087.08	0.949265	0.998885	0.984399	-0.0351335	0.0144869	chr16:29842113-29844492
chr16	29844880	29845862	ENST00000357402	intron	11	+	982	ENSG00000013364	MVP	7531	protein_coding	2798	1	NM_005115.5	NM_005115	16	p11.2	15	0	1081.92	1094.62	0.960624	0.999242	0.988398	-0.0277738	0.0108442	chr16:29844880-29845862
chr16	29845980	29846157	ENST00000357402	intron	12	+	177	ENSG00000013364	MVP	7531	protein_coding	2798	1	NM_005115.5	NM_005115	16	p11.2	15	0	1181.6	1187.45	0.980741	0.99987	0.995073	-0.0143328	0.00479701	chr16:29845980-29846157
chr16	29846285	29847196	ENST00000357402	intron	13	+	911	ENSG00000013364	MVP	7531	protein_coding	2798	1	NM_005115.5	NM_005115	16	p11.2	15	0	1243.89	1264.03	0.961406	0.996789	0.984067	-0.0226607	0.0127224	chr16:29846285-29847196
chr16	29847386	29847761	ENST00000357402	intron	14	+	375	ENSG00000013364	MVP	7531	protein_coding	2798	1	NM_005115.5	NM_005115	16	p11.2	15	1	1125.77	1161	0.895346	0.999085	0.969655	-0.0743095	0.0294293	chr16:29847386-29847761
chr16	29859335	29859441	ENST00000219789	intron	5	-	106	ENSG00000103502	CDIPT	1769	protein_coding	1843	1	NM_006319.5	NM_006319	16	p11.2	6	1	827.11	857.1	0.939272	0.982553	0.96501	-0.0257374	0.0175427	chr16:29859335-29859441
chr16	29859524	29860580	ENST00000219789	intron	4	-	1056	ENSG00000103502	CDIPT	1769	protein_coding	1843	1	NM_006319.5	NM_006319	16	p11.2	6	0	832.53	856.66	0.945452	0.98803	0.971832	-0.0263803	0.0161974	chr16:29859524-29860580
chr16	29860663	29861105	ENST00000219789	intron	3	-	442	ENSG00000103502	CDIPT	1769	protein_coding	1843	1	NM_006319.5	NM_006319	16	p11.2	6	0	553.22	561.16	0.955759	0.998415	0.985851	-0.0300919	0.0125645	chr16:29860663-29861105
chr16	29861260	29862585	ENST00000219789	intron	2	-	1325	ENSG00000103502	CDIPT	1769	protein_coding	1843	1	NM_006319.5	NM_006319	16	p11.2	6	0	507.97	558.05	0.856325	0.951294	0.910259	-0.0539337	0.0410353	chr16:29861260-29862585
chr16	29862721	29862814	ENST00000219789	intron	1	-	93	ENSG00000103502	CDIPT	1769	protein_coding	1843	1	NM_006319.5	NM_006319	16	p11.2	6	0	751.03	1033.75	0.654749	0.793951	0.72651	-0.0717612	0.0674408	chr16:29862721-29862814
chr16	29901921	29904851	ENST00000308748	intron	1	+	2930	ENSG00000174939	ASPHD1	27380	protein_coding	1816	1	NM_181718.4	NM_181718	16	p11.2	3	0	53.81	58.58	0.729842	0.996658	0.918573	-0.188731	0.0780846	chr16:29901921-29904851
chr16	29904966	29905787	ENST00000308748	intron	2	+	821	ENSG00000174939	ASPHD1	27380	protein_coding	1816	1	NM_181718.4	NM_181718	16	p11.2	3	1	54.1	59.1	0.742862	0.990717	0.915398	-0.172536	0.0753195	chr16:29904966-29905787
chr16	29907109	29910977	ENST00000568000	intron	5	-	3868	ENSG00000174943	KCTD13	22234	protein_coding	1716	1	NM_178863.5	NM_178863	16	p11.2	6	1	45.71	58.1	0.549432	0.946183	0.786747	-0.237315	0.159436	chr16:29907109-29910977
chr16	29911174	29911814	ENST00000568000	intron	4	-	640	ENSG00000174943	KCTD13	22234	protein_coding	1716	1	NM_178863.5	NM_178863	16	p11.2	6	0	48.16	61.82	0.551259	0.933308	0.779036	-0.227777	0.154272	chr16:29911174-29911814
chr16	29911868	29911959	ENST00000568000	intron	3	-	91	ENSG00000174943	KCTD13	22234	protein_coding	1716	1	NM_178863.5	NM_178863	16	p11.2	6	0	66.74	69.38	0.841012	0.99841	0.961949	-0.120937	0.0364613	chr16:29911868-29911959
chr16	29912050	29923189	ENST00000568000	intron	2	-	11139	ENSG00000174943	KCTD13	22234	protein_coding	1716	1	NM_178863.5	NM_178863	16	p11.2	6	0	48.03	66.1	0.492548	0.902476	0.726626	-0.234078	0.175849	chr16:29912050-29923189
chr16	29923360	29925789	ENST00000568000	intron	1	-	2429	ENSG00000174943	KCTD13	22234	protein_coding	1716	1	NM_178863.5	NM_178863	16	p11.2	6	0	61.86	66.52	0.767571	0.996363	0.929946	-0.162375	0.0664176	chr16:29923360-29925789
chr16	29962133	29963106	ENST00000279396	intron	1	+	973	ENSG00000149932	TMEM219	25201	protein_coding	946	1	NM_001083613.2	NM_001369688	16	p11.2	6	0	144.59	508.79	0.228693	0.342359	0.284184	-0.0554915	0.0581754	chr16:29962133-29963106
chr16	29963309	29963399	ENST00000279396	intron	2	+	90	ENSG00000149932	TMEM219	25201	protein_coding	946	1	NM_001083613.2	NM_001369688	16	p11.2	6	0	363.63	366.51	0.96953	0.999761	0.992142	-0.0226117	0.00761915	chr16:29963309-29963399
chr16	29963590	29968024	ENST00000279396	intron	3	+	4434	ENSG00000149932	TMEM219	25201	protein_coding	946	1	NM_001083613.2	NM_001369688	16	p11.2	6	0	809.84	823.97	0.944181	0.998859	0.982851	-0.0386698	0.0160078	chr16:29963590-29968024
chr16	29968255	29971407	ENST00000279396	intron	4	+	3152	ENSG00000149932	TMEM219	25201	protein_coding	946	1	NM_001083613.2	NM_001369688	16	p11.2	6	0	734.32	762.53	0.907572	0.992954	0.963005	-0.0554331	0.0299496	chr16:29968255-29971407
chr16	29971579	29972949	ENST00000279396	intron	5	+	1370	ENSG00000149932	TMEM219	25201	protein_coding	946	1	NM_001083613.2	NM_001369688	16	p11.2	6	1	336.48	454.89	0.629875	0.840023	0.739695	-0.10982	0.100328	chr16:29971579-29972949
chr16	29974649	29977737	ENST00000308893	intron	1	+	3088	ENSG00000149930	TAOK2	16835	protein_coding	4937	1	NM_016151.4	NM_016151	16	p11.2	16	0	148.51	172.99	0.720483	0.951656	0.858489	-0.138006	0.0931669	chr16:29974649-29977737
chr16	29977905	29978088	ENST00000308893	intron	2	+	183	ENSG00000149930	TAOK2	16835	protein_coding	4937	1	NM_016151.4	NM_016151	16	p11.2	16	0	160.34	161.49	0.967361	0.999374	0.992879	-0.0255174	0.00649534	chr16:29977905-29978088
chr16	29978161	29978251	ENST00000308893	intron	3	+	90	ENSG00000149930	TAOK2	16835	protein_coding	4937	1	NM_016151.4	NM_016151	16	p11.2	16	0	181.18	182.3	0.968081	0.999779	0.993856	-0.0257753	0.0059223	chr16:29978161-29978251
chr16	29978354	29978798	ENST00000308893	intron	4	+	444	ENSG00000149930	TAOK2	16835	protein_coding	4937	1	NM_016151.4	NM_016151	16	p11.2	16	0	123.15	124.32	0.958813	0.998919	0.990589	-0.0317756	0.00832996	chr16:29978354-29978798
chr16	29978845	29978973	ENST00000308893	intron	5	+	128	ENSG00000149930	TAOK2	16835	protein_coding	4937	1	NM_016151.4	NM_016151	16	p11.2	16	0	128.47	129.53	0.951552	0.99964	0.991817	-0.0402649	0.00782386	chr16:29978845-29978973
chr16	29979071	29979194	ENST00000308893	intron	6	+	123	ENSG00000149930	TAOK2	16835	protein_coding	4937	1	NM_016151.4	NM_016151	16	p11.2	16	0	169.18	169.73	0.978815	0.999653	0.99676	-0.0179448	0.00289355	chr16:29979071-29979194
chr16	29979309	29979416	ENST00000308893	intron	7	+	107	ENSG00000149930	TAOK2	16835	protein_coding	4937	1	NM_016151.4	NM_016151	16	p11.2	16	0	185.42	191.48	0.899735	0.997373	0.968352	-0.068617	0.0290217	chr16:29979309-29979416
chr16	29979509	29981660	ENST00000308893	intron	8	+	2151	ENSG00000149930	TAOK2	16835	protein_coding	4937	1	NM_016151.4	NM_016151	16	p11.2	16	0	160.22	172.96	0.809265	0.988626	0.926341	-0.117076	0.0622844	chr16:29979509-29981660
chr16	29981755	29981858	ENST00000308893	intron	9	+	103	ENSG00000149930	TAOK2	16835	protein_coding	4937	1	NM_016151.4	NM_016151	16	p11.2	16	0	122.52	123.77	0.953568	0.999465	0.989901	-0.0363331	0.00956415	chr16:29981755-29981858
chr16	29981941	29982733	ENST00000308893	intron	10	+	792	ENSG00000149930	TAOK2	16835	protein_coding	4937	1	NM_016151.4	NM_016151	16	p11.2	16	0	136.36	139.52	0.905827	0.999335	0.977351	-0.0715239	0.0219842	chr16:29981941-29982733
chr16	29982902	29983071	ENST00000308893	intron	11	+	169	ENSG00000149930	TAOK2	16835	protein_coding	4937	1	NM_016151.4	NM_016151	16	p11.2	16	0	234.45	250.6	0.863034	0.980669	0.935555	-0.0725204	0.0451148	chr16:29982902-29983071
chr16	29983333	29983502	ENST00000308893	intron	12	+	169	ENSG00000149930	TAOK2	16835	protein_coding	4937	1	NM_016151.4	NM_016151	16	p11.2	16	0	235.48	238.25	0.952532	0.999423	0.988374	-0.0358414	0.0110491	chr16:29983333-29983502
chr16	29983665	29985212	ENST00000308893	intron	13	+	1547	ENSG00000149930	TAOK2	16835	protein_coding	4937	1	NM_016151.4	NM_016151	16	p11.2	16	0	185.15	193.88	0.885199	0.991636	0.954972	-0.0697736	0.0366636	chr16:29983665-29985212
chr16	29985579	29985657	ENST00000308893	intron	14	+	78	ENSG00000149930	TAOK2	16835	protein_coding	4937	1	NM_016151.4	NM_016151	16	p11.2	16	0	135.42	138.81	0.925102	0.996666	0.975578	-0.0504766	0.0210879	chr16:29985579-29985657
chr16	29985862	29986264	ENST00000308893	intron	15	+	402	ENSG00000149930	TAOK2	16835	protein_coding	4937	1	NM_016151.4	NM_016151	16	p11.2	16	1	123.21	124	0.973192	0.998563	0.993629	-0.020437	0.00493359	chr16:29985862-29986264
chr16	29993371	29993458	ENST00000279392	intron	6	-	87	ENSG00000149929	HIRIP3	4917	protein_coding	2560	1	NM_003609.5	NM_003609	16	p11.2	7	1	71.56	72.82	0.903548	0.999227	0.982697	-0.0791491	0.0165303	chr16:29993371-29993458
chr16	29993558	29993639	ENST00000279392	intron	5	-	81	ENSG00000149929	HIRIP3	4917	protein_coding	2560	1	NM_003609.5	NM_003609	16	p11.2	7	0	58.29	64.22	0.749446	0.990722	0.907661	-0.158215	0.0830604	chr16:29993558-29993639
chr16	29993809	29993905	ENST00000279392	intron	4	-	96	ENSG00000149929	HIRIP3	4917	protein_coding	2560	1	NM_003609.5	NM_003609	16	p11.2	7	0	47.92	75.48	0.499581	0.752278	0.63487	-0.135289	0.117408	chr16:29993809-29993905
chr16	29994844	29995102	ENST00000279392	intron	3	-	258	ENSG00000149929	HIRIP3	4917	protein_coding	2560	1	NM_003609.5	NM_003609	16	p11.2	7	0	43.56	72.49	0.45266	0.741496	0.60091	-0.148251	0.140585	chr16:29994844-29995102
chr16	29995218	29995342	ENST00000279392	intron	2	-	124	ENSG00000149929	HIRIP3	4917	protein_coding	2560	1	NM_003609.5	NM_003609	16	p11.2	7	0	59.38	66.9	0.716892	0.981841	0.887593	-0.170702	0.0942479	chr16:29995218-29995342
chr16	29995464	29995540	ENST00000279392	intron	1	-	76	ENSG00000149929	HIRIP3	4917	protein_coding	2560	1	NM_003609.5	NM_003609	16	p11.2	7	0	37	43.82	0.601867	0.982832	0.844363	-0.242496	0.138469	chr16:29995464-29995540
chr16	29996392	29996546	ENST00000563197	intron	1	+	154	ENSG00000169592	INO80E	26905	protein_coding	1154	1	NM_173618.3	NM_173618	16	p11.2	7	0	259.1	345.55	0.619794	0.852868	0.749819	-0.130025	0.103049	chr16:29996392-29996546
chr16	29996618	29996807	ENST00000563197	intron	2	+	189	ENSG00000169592	INO80E	26905	protein_coding	1154	1	NM_173618.3	NM_173618	16	p11.2	7	0	350.49	358.52	0.942984	0.994919	0.977602	-0.0346179	0.0173171	chr16:29996618-29996807
chr16	29996861	30000757	ENST00000563197	intron	3	+	3896	ENSG00000169592	INO80E	26905	protein_coding	1154	1	NM_173618.3	NM_173618	16	p11.2	7	0	363.36	376.93	0.912977	0.991132	0.963999	-0.0510214	0.027133	chr16:29996861-30000757
chr16	30000837	30000928	ENST00000563197	intron	4	+	91	ENSG00000169592	INO80E	26905	protein_coding	1154	1	NM_173618.3	NM_173618	16	p11.2	7	0	374.37	384.78	0.920582	0.996765	0.972946	-0.0523638	0.0238193	chr16:30000837-30000928
chr16	30001041	30001413	ENST00000563197	intron	5	+	372	ENSG00000169592	INO80E	26905	protein_coding	1154	1	NM_173618.3	NM_173618	16	p11.2	7	0	297.63	532.66	0.434089	0.671694	0.558762	-0.124673	0.112933	chr16:30001041-30001413
chr16	30001531	30005220	ENST00000563197	intron	6	+	3689	ENSG00000169592	INO80E	26905	protein_coding	1154	1	NM_173618.3	NM_173618	16	p11.2	7	1	206.53	390.99	0.392734	0.655769	0.528223	-0.135489	0.127545	chr16:30001531-30005220
chr16	30065928	30066884	ENST00000642816	intron	1	+	956	ENSG00000149925	ALDOA	414	protein_coding	1640	1	NM_001243177.4	NM_001243177	16	p11.2	10	0	14.89	5868.75	0.000347258	0.00718819	0.00253717	-0.00218991	0.00465102	chr16:30065928-30066884
chr16	30067039	30067233	ENST00000642816	intron	2	+	194	ENSG00000149925	ALDOA	414	protein_coding	1640	1	NM_001243177.4	NM_001243177	16	p11.2	10	0	224.93	7275.16	0.0134028	0.0568299	0.0309175	-0.0175147	0.0259124	chr16:30067039-30067233
chr16	30067367	30067449	ENST00000642816	intron	3	+	82	ENSG00000149925	ALDOA	414	protein_coding	1640	1	NM_001243177.4	NM_001243177	16	p11.2	10	0	6409.47	6609.59	0.937954	0.990346	0.969723	-0.0317693	0.0206228	chr16:30067367-30067449
chr16	30067662	30068645	ENST00000642816	intron	4	+	983	ENSG00000149925	ALDOA	414	protein_coding	1640	1	NM_001243177.4	NM_001243177	16	p11.2	10	0	7359.95	7517.19	0.954274	0.994922	0.979083	-0.0248085	0.0158398	chr16:30067662-30068645
chr16	30068701	30068817	ENST00000642816	intron	5	+	116	ENSG00000149925	ALDOA	414	protein_coding	1640	1	NM_001243177.4	NM_001243177	16	p11.2	10	0	6225.79	6261.81	0.979519	0.999952	0.994248	-0.0147283	0.00570406	chr16:30068701-30068817
chr16	30068979	30069305	ENST00000642816	intron	6	+	326	ENSG00000149925	ALDOA	414	protein_coding	1640	1	NM_001243177.4	NM_001243177	16	p11.2	10	0	6067.68	6286.53	0.943315	0.982053	0.965187	-0.0218725	0.0168656	chr16:30068979-30069305
chr16	30069390	30069498	ENST00000642816	intron	7	+	108	ENSG00000149925	ALDOA	414	protein_coding	1640	1	NM_001243177.4	NM_001243177	16	p11.2	10	0	7499.9	7560.86	0.981864	0.997975	0.991937	-0.0100735	0.00603718	chr16:30069390-30069498
chr16	30069674	30069829	ENST00000642816	intron	8	+	155	ENSG00000149925	ALDOA	414	protein_coding	1640	1	NM_001243177.4	NM_001243177	16	p11.2	10	0	7403.41	7458.21	0.980939	0.998931	0.992652	-0.0117132	0.00627883	chr16:30069674-30069829
chr16	30070030	30070116	ENST00000642816	intron	9	+	86	ENSG00000149925	ALDOA	414	protein_coding	1640	1	NM_001243177.4	NM_001243177	16	p11.2	10	1	6889.56	7128.23	0.920955	0.994161	0.966518	-0.0455631	0.027643	chr16:30070030-30070116
chr16	30076095	30076314	ENST00000279387	intron	1	+	219	ENSG00000149923	PPP4C	9319	protein_coding	1402	1	NM_002720.3	NM_001303503	16	p11.2	9	0	568.29	888.88	0.575076	0.704828	0.639333	-0.0642564	0.0654951	chr16:30076095-30076314
chr16	30076476	30081258	ENST00000279387	intron	2	+	4782	ENSG00000149923	PPP4C	9319	protein_coding	1402	1	NM_002720.3	NM_001303503	16	p11.2	9	0	666.16	759.4	0.825633	0.920178	0.877219	-0.0515858	0.0429589	chr16:30076476-30081258
chr16	30081311	30082483	ENST00000279387	intron	3	+	1172	ENSG00000149923	PPP4C	9319	protein_coding	1402	1	NM_002720.3	NM_001303503	16	p11.2	9	0	548.89	591.63	0.883946	0.96385	0.927759	-0.0438126	0.0360911	chr16:30081311-30082483
chr16	30082535	30082745	ENST00000279387	intron	4	+	210	ENSG00000149923	PPP4C	9319	protein_coding	1402	1	NM_002720.3	NM_001303503	16	p11.2	9	0	560.97	600.34	0.902347	0.959206	0.93442	-0.0320735	0.0247851	chr16:30082535-30082745
chr16	30082848	30083393	ENST00000279387	intron	5	+	545	ENSG00000149923	PPP4C	9319	protein_coding	1402	1	NM_002720.3	NM_001303503	16	p11.2	9	0	401.63	483.67	0.756389	0.893059	0.83038	-0.0739907	0.0626788	chr16:30082848-30083393
chr16	30083568	30083654	ENST00000279387	intron	6	+	86	ENSG00000149923	PPP4C	9319	protein_coding	1402	1	NM_002720.3	NM_001303503	16	p11.2	9	0	698.03	738.49	0.886666	0.983217	0.945213	-0.0585466	0.0380047	chr16:30083568-30083654
chr16	30083782	30084665	ENST00000279387	intron	7	+	883	ENSG00000149923	PPP4C	9319	protein_coding	1402	1	NM_002720.3	NM_001303503	16	p11.2	9	0	840.29	857.47	0.934749	0.998824	0.979964	-0.0452151	0.0188592	chr16:30083782-30084665
chr16	30084856	30084932	ENST00000279387	intron	8	+	76	ENSG00000149923	PPP4C	9319	protein_coding	1402	1	NM_002720.3	NM_001303503	16	p11.2	9	1	758.73	836.95	0.852383	0.950766	0.906542	-0.0541582	0.0442244	chr16:30084856-30084932
chr16	30086439	30086511	ENST00000395224	intron	8	-	72	ENSG00000149922	TBX6	11605	protein_coding	1843	1	NM_004608.4	NM_004608	16	p11.2	9	1	NA	NA	NA	NA	NA	NA	NA	chr16:30086439-30086511
chr16	30086696	30086777	ENST00000395224	intron	7	-	81	ENSG00000149922	TBX6	11605	protein_coding	1843	1	NM_004608.4	NM_004608	16	p11.2	9	0	NA	NA	NA	NA	NA	NA	NA	chr16:30086696-30086777
chr16	30086852	30088544	ENST00000395224	intron	6	-	1692	ENSG00000149922	TBX6	11605	protein_coding	1843	1	NM_004608.4	NM_004608	16	p11.2	9	0	NA	NA	NA	NA	NA	NA	NA	chr16:30086852-30088544
chr16	30088616	30088692	ENST00000395224	intron	5	-	76	ENSG00000149922	TBX6	11605	protein_coding	1843	1	NM_004608.4	NM_004608	16	p11.2	9	0	NA	NA	NA	NA	NA	NA	NA	chr16:30088616-30088692
chr16	30088840	30088942	ENST00000395224	intron	4	-	102	ENSG00000149922	TBX6	11605	protein_coding	1843	1	NM_004608.4	NM_004608	16	p11.2	9	0	NA	NA	NA	NA	NA	NA	NA	chr16:30088840-30088942
chr16	30089211	30090757	ENST00000395224	intron	3	-	1546	ENSG00000149922	TBX6	11605	protein_coding	1843	1	NM_004608.4	NM_004608	16	p11.2	9	0	NA	NA	NA	NA	NA	NA	NA	chr16:30089211-30090757
chr16	30090993	30091075	ENST00000395224	intron	2	-	82	ENSG00000149922	TBX6	11605	protein_coding	1843	1	NM_004608.4	NM_004608	16	p11.2	9	0	NA	NA	NA	NA	NA	NA	NA	chr16:30090993-30091075
chr16	30091242	30091872	ENST00000395224	intron	1	-	630	ENSG00000149922	TBX6	11605	protein_coding	1843	1	NM_004608.4	NM_004608	16	p11.2	9	0	NA	NA	NA	NA	NA	NA	NA	chr16:30091242-30091872
chr16	30092800	30094788	ENST00000398841	intron	3	-	1988	ENSG00000090238	YPEL3	18327	protein_coding	1601	1	NM_031477.5	NM_031477	16	p11.2	4	1	642.32	691.42	0.871295	0.967808	0.928987	-0.0576913	0.0388214	chr16:30092800-30094788
chr16	30094898	30095102	ENST00000398841	intron	2	-	204	ENSG00000090238	YPEL3	18327	protein_coding	1601	1	NM_031477.5	NM_031477	16	p11.2	4	0	477.04	542.93	0.788736	0.943265	0.87864	-0.0899044	0.0646252	chr16:30094898-30095102
chr16	30095147	30095251	ENST00000398841	intron	1	-	104	ENSG00000090238	YPEL3	18327	protein_coding	1601	1	NM_031477.5	NM_031477	16	p11.2	4	0	481.41	495.14	0.905753	0.997856	0.97227	-0.0665171	0.0255851	chr16:30095147-30095251
chr16	30105010	30108212	ENST00000406256	intron	9	-	3202	ENSG00000102886	GDPD3	28638	protein_coding	1078	1	NM_024307.3	NM_024307	16	p11.2	10	1	10.4	13.63	0.31431	0.98334	0.763023	-0.448713	0.220317	chr16:30105010-30108212
chr16	30108265	30108372	ENST00000406256	intron	8	-	107	ENSG00000102886	GDPD3	28638	protein_coding	1078	1	NM_024307.3	NM_024307	16	p11.2	10	0	10.14	13.25	0.412503	0.97473	0.765283	-0.35278	0.209447	chr16:30108265-30108372
chr16	30108433	30111387	ENST00000406256	intron	7	-	2954	ENSG00000102886	GDPD3	28638	protein_coding	1078	1	NM_024307.3	NM_024307	16	p11.2	10	0	12.56	12.74	0.831827	0.991714	0.985871	-0.154044	0.00584232	chr16:30108433-30111387
chr16	30111522	30112131	ENST00000406256	intron	6	-	609	ENSG00000102886	GDPD3	28638	protein_coding	1078	1	NM_024307.3	NM_024307	16	p11.2	10	0	10.19	19.27	0.144553	0.962097	0.528801	-0.384248	0.433295	chr16:30111522-30112131
chr16	30112222	30112305	ENST00000406256	intron	5	-	83	ENSG00000102886	GDPD3	28638	protein_coding	1078	1	NM_024307.3	NM_024307	16	p11.2	10	0	NA	NA	NA	NA	NA	NA	NA	chr16:30112222-30112305
chr16	30112425	30112522	ENST00000406256	intron	4	-	97	ENSG00000102886	GDPD3	28638	protein_coding	1078	1	NM_024307.3	NM_024307	16	p11.2	10	0	8.04	8.51	0.593505	0.997656	0.944771	-0.351266	0.0528855	chr16:30112425-30112522
chr16	30112569	30112657	ENST00000406256	intron	3	-	88	ENSG00000102886	GDPD3	28638	protein_coding	1078	1	NM_024307.3	NM_024307	16	p11.2	10	0	6.97	8.15	0.375563	0.99671	0.855215	-0.479651	0.141495	chr16:30112569-30112657
chr16	30112794	30113021	ENST00000406256	intron	2	-	227	ENSG00000102886	GDPD3	28638	protein_coding	1078	1	NM_024307.3	NM_024307	16	p11.2	10	0	NA	NA	NA	NA	NA	NA	NA	chr16:30112794-30113021
chr16	30113065	30113339	ENST00000406256	intron	1	-	274	ENSG00000102886	GDPD3	28638	protein_coding	1078	1	NM_024307.3	NM_024307	16	p11.2	10	0	NA	NA	NA	NA	NA	NA	NA	chr16:30113065-30113339
chr16	30114709	30116635	ENST00000263025	intron	8	-	1926	ENSG00000102882	MAPK3	6877	protein_coding	1787	1	NM_002746.3	NM_002746	16	p11.2	9	1	450.71	589.34	0.69413	0.82715	0.764771	-0.0706403	0.0623797	chr16:30114709-30116635
chr16	30116791	30116893	ENST00000263025	intron	7	-	102	ENSG00000102882	MAPK3	6877	protein_coding	1787	1	NM_002746.3	NM_002746	16	p11.2	9	0	547.95	549.71	0.98414	0.999893	0.996798	-0.0126583	0.00309429	chr16:30116791-30116893
chr16	30117004	30117153	ENST00000263025	intron	6	-	149	ENSG00000102882	MAPK3	6877	protein_coding	1787	1	NM_002746.3	NM_002746	16	p11.2	9	0	613.99	642.26	0.911546	0.983456	0.955984	-0.0444372	0.0274726	chr16:30117004-30117153
chr16	30117286	30117669	ENST00000263025	intron	5	-	383	ENSG00000102882	MAPK3	6877	protein_coding	1787	1	NM_002746.3	NM_002746	16	p11.2	9	0	459.11	480.93	0.91197	0.982317	0.95463	-0.0426593	0.027687	chr16:30117286-30117669
chr16	30117785	30118046	ENST00000263025	intron	4	-	261	ENSG00000102882	MAPK3	6877	protein_coding	1787	1	NM_002746.3	NM_002746	16	p11.2	9	0	469.48	487.21	0.914757	0.991426	0.963609	-0.0488524	0.0278168	chr16:30117785-30118046
chr16	30118164	30118348	ENST00000263025	intron	3	-	184	ENSG00000102882	MAPK3	6877	protein_coding	1787	1	NM_002746.3	NM_002746	16	p11.2	9	0	373.32	385.29	0.92635	0.992748	0.968932	-0.042583	0.0238158	chr16:30118164-30118348
chr16	30118539	30121823	ENST00000263025	intron	2	-	3284	ENSG00000102882	MAPK3	6877	protein_coding	1787	1	NM_002746.3	NM_002746	16	p11.2	9	0	492.82	497.04	0.973248	0.998847	0.99151	-0.0182617	0.00733752	chr16:30118539-30121823
chr16	30122007	30123039	ENST00000263025	intron	1	-	1032	ENSG00000102882	MAPK3	6877	protein_coding	1787	1	NM_002746.3	NM_002746	16	p11.2	9	0	274.52	293.63	0.874818	0.975347	0.934918	-0.0601001	0.0404288	chr16:30122007-30123039
chr16	30183726	30185208	ENST00000219150	intron	1	+	1482	ENSG00000102879	CORO1A	2252	protein_coding	1623	1	NM_007074.4	NM_007074	16	p11.2	11	0	NA	NA	NA	NA	NA	NA	NA	chr16:30183726-30185208
chr16	30185408	30186597	ENST00000219150	intron	2	+	1189	ENSG00000102879	CORO1A	2252	protein_coding	1623	1	NM_007074.4	NM_007074	16	p11.2	11	0	NA	NA	NA	NA	NA	NA	NA	chr16:30185408-30186597
chr16	30186721	30186815	ENST00000219150	intron	3	+	94	ENSG00000102879	CORO1A	2252	protein_coding	1623	1	NM_007074.4	NM_007074	16	p11.2	11	0	NA	NA	NA	NA	NA	NA	NA	chr16:30186721-30186815
chr16	30186946	30187038	ENST00000219150	intron	4	+	92	ENSG00000102879	CORO1A	2252	protein_coding	1623	1	NM_007074.4	NM_007074	16	p11.2	11	0	NA	NA	NA	NA	NA	NA	NA	chr16:30186946-30187038
chr16	30187224	30187381	ENST00000219150	intron	5	+	157	ENSG00000102879	CORO1A	2252	protein_coding	1623	1	NM_007074.4	NM_007074	16	p11.2	11	0	NA	NA	NA	NA	NA	NA	NA	chr16:30187224-30187381
chr16	30187502	30187724	ENST00000219150	intron	6	+	222	ENSG00000102879	CORO1A	2252	protein_coding	1623	1	NM_007074.4	NM_007074	16	p11.2	11	0	NA	NA	NA	NA	NA	NA	NA	chr16:30187502-30187724
chr16	30187830	30187941	ENST00000219150	intron	7	+	111	ENSG00000102879	CORO1A	2252	protein_coding	1623	1	NM_007074.4	NM_007074	16	p11.2	11	0	NA	NA	NA	NA	NA	NA	NA	chr16:30187830-30187941
chr16	30188088	30188191	ENST00000219150	intron	8	+	103	ENSG00000102879	CORO1A	2252	protein_coding	1623	1	NM_007074.4	NM_007074	16	p11.2	11	0	NA	NA	NA	NA	NA	NA	NA	chr16:30188088-30188191
chr16	30188250	30188360	ENST00000219150	intron	9	+	110	ENSG00000102879	CORO1A	2252	protein_coding	1623	1	NM_007074.4	NM_007074	16	p11.2	11	0	NA	NA	NA	NA	NA	NA	NA	chr16:30188250-30188360
chr16	30188577	30188859	ENST00000219150	intron	10	+	282	ENSG00000102879	CORO1A	2252	protein_coding	1623	1	NM_007074.4	NM_007074	16	p11.2	11	1	NA	NA	NA	NA	NA	NA	NA	chr16:30188577-30188859
chr16	30353096	30353180	ENST00000305596	intron	6	-	84	ENSG00000169217	CD2BP2	1656	protein_coding	3361	1	NM_006110.3	NM_006110	16	p11.2	7	1	308.12	353.73	0.76253	0.9499	0.87106	-0.10853	0.0788403	chr16:30353096-30353180
chr16	30353288	30353367	ENST00000305596	intron	5	-	79	ENSG00000169217	CD2BP2	1656	protein_coding	3361	1	NM_006110.3	NM_006110	16	p11.2	7	0	524.66	566.92	0.859131	0.972519	0.925457	-0.0663258	0.0470626	chr16:30353288-30353367
chr16	30353801	30353900	ENST00000305596	intron	4	-	99	ENSG00000169217	CD2BP2	1656	protein_coding	3361	1	NM_006110.3	NM_006110	16	p11.2	7	0	495.38	499.93	0.969448	0.999053	0.990899	-0.0214505	0.00815449	chr16:30353801-30353900
chr16	30354059	30354183	ENST00000305596	intron	3	-	124	ENSG00000169217	CD2BP2	1656	protein_coding	3361	1	NM_006110.3	NM_006110	16	p11.2	7	0	383.86	413.21	0.851909	0.980495	0.928971	-0.0770613	0.0515247	chr16:30354059-30354183
chr16	30354323	30354603	ENST00000305596	intron	2	-	280	ENSG00000169217	CD2BP2	1656	protein_coding	3361	1	NM_006110.3	NM_006110	16	p11.2	7	0	456.03	473.88	0.895403	0.995583	0.962332	-0.0669292	0.033251	chr16:30354323-30354603
chr16	30354708	30355211	ENST00000305596	intron	1	-	503	ENSG00000169217	CD2BP2	1656	protein_coding	3361	1	NM_006110.3	NM_006110	16	p11.2	7	0	210.49	222.21	0.864549	0.989929	0.947257	-0.0827084	0.0426715	chr16:30354708-30355211
chr16	30358574	30358662	ENST00000409939	intron	8	-	88	ENSG00000169221	TBC1D10B	24510	protein_coding	3580	1	NM_015527.4	NM_015527	16	p11.2	9	1	176.85	183.29	0.853067	0.99975	0.964864	-0.111797	0.0348856	chr16:30358574-30358662
chr16	30358818	30359171	ENST00000409939	intron	7	-	353	ENSG00000169221	TBC1D10B	24510	protein_coding	3580	1	NM_015527.4	NM_015527	16	p11.2	9	0	103.27	116.1	0.776826	0.964553	0.889492	-0.112666	0.0750615	chr16:30358818-30359171
chr16	30359362	30359537	ENST00000409939	intron	6	-	175	ENSG00000169221	TBC1D10B	24510	protein_coding	3580	1	NM_015527.4	NM_015527	16	p11.2	9	0	114.11	126.84	0.77561	0.974613	0.899637	-0.124028	0.0749756	chr16:30359362-30359537
chr16	30359604	30359726	ENST00000409939	intron	5	-	122	ENSG00000169221	TBC1D10B	24510	protein_coding	3580	1	NM_015527.4	NM_015527	16	p11.2	9	0	146.26	157.88	0.828158	0.980876	0.9264	-0.0982419	0.054476	chr16:30359604-30359726
chr16	30359842	30364899	ENST00000409939	intron	4	-	5057	ENSG00000169221	TBC1D10B	24510	protein_coding	3580	1	NM_015527.4	NM_015527	16	p11.2	9	0	165.9	182.11	0.821122	0.970316	0.910988	-0.0898656	0.0593277	chr16:30359842-30364899
chr16	30365007	30365104	ENST00000409939	intron	3	-	97	ENSG00000169221	TBC1D10B	24510	protein_coding	3580	1	NM_015527.4	NM_015527	16	p11.2	9	0	224.67	228.86	0.933742	0.999052	0.981692	-0.0479499	0.0173603	chr16:30365007-30365104
chr16	30365213	30365494	ENST00000409939	intron	2	-	281	ENSG00000169221	TBC1D10B	24510	protein_coding	3580	1	NM_015527.4	NM_015527	16	p11.2	9	0	196.04	201.41	0.904291	0.998268	0.973338	-0.0690468	0.0249299	chr16:30365213-30365494
chr16	30365595	30369227	ENST00000409939	intron	1	-	3632	ENSG00000169221	TBC1D10B	24510	protein_coding	3580	1	NM_015527.4	NM_015527	16	p11.2	9	0	150.4	168.82	0.795733	0.956637	0.89089	-0.0951564	0.0657473	chr16:30365595-30369227
chr16	30395579	30395779	ENST00000613509	intron	1	+	200	ENSG00000180035	ZNF48	13114	protein_coding	3032	1	NM_001214909.2	NM_001214906	16	p11.2	3	0	13.74	40.26	0.181127	0.542306	0.341282	-0.160155	0.201024	chr16:30395579-30395779
chr16	30395874	30397329	ENST00000613509	intron	2	+	1455	ENSG00000180035	ZNF48	13114	protein_coding	3032	1	NM_001214909.2	NM_001214906	16	p11.2	3	1	25.25	27.32	0.718655	0.994601	0.924231	-0.205576	0.07037	chr16:30395874-30397329
chr16	30424534	30429056	ENST00000319285	intron	2	-	4522	ENSG00000179958	DCTPP1	28777	protein_coding	1181	1	NM_024096.2	NM_024096	16	p11.2	3	1	212.66	218.58	0.91411	0.997	0.972916	-0.0588058	0.0240838	chr16:30424534-30429056
chr16	30429168	30429879	ENST00000319285	intron	1	-	711	ENSG00000179958	DCTPP1	28777	protein_coding	1181	1	NM_024096.2	NM_024096	16	p11.2	3	0	143.16	159.66	0.766564	0.971097	0.896655	-0.130091	0.0744415	chr16:30429168-30429879
chr16	30526052	30526325	ENST00000380412	intron	1	-	273	ENSG00000169957	ZNF768	26273	protein_coding	2289	1	NM_024671.4	NM_024671	16	p11.2	2	1	170.32	197.04	0.764888	0.937938	0.864393	-0.0995052	0.0735451	chr16:30526052-30526325
chr16	30533152	30534196	ENST00000693075	intron	2	-	1044	ENSG00000169955	ZNF747	28350	protein_coding	3307	1	NM_001305018.2	NM_001305018	16	p11.2	3	1	20.34	66.71	0.196564	0.432663	0.304902	-0.108338	0.127761	chr16:30533152-30534196
chr16	30534311	30534450	ENST00000693075	intron	1	-	139	ENSG00000169955	ZNF747	28350	protein_coding	3307	1	NM_001305018.2	NM_001305018	16	p11.2	3	0	21.59	106.79	0.0941789	0.357308	0.202172	-0.107994	0.155136	chr16:30534311-30534450
chr16	30556108	30557732	ENST00000395091	intron	2	-	1624	ENSG00000169951	ZNF764	28200	protein_coding	2846	1	NM_001172679.2	NM_001172679	16	p11.2	3	1	22.7	30.38	0.503836	0.927596	0.747202	-0.243366	0.180394	chr16:30556108-30557732
chr16	30557847	30557986	ENST00000395091	intron	1	-	139	ENSG00000169951	ZNF764	28200	protein_coding	2846	1	NM_001172679.2	NM_001172679	16	p11.2	3	0	16.44	37.52	0.154779	0.745213	0.438166	-0.283388	0.307047	chr16:30557847-30557986
chr16	30570437	30571009	ENST00000223459	intron	2	-	572	ENSG00000229809	ZNF688	30489	protein_coding	1106	1	NM_145271.4	NM_145271	16	p11.2	3	1	94.37	115.63	0.70471	0.903744	0.816138	-0.111428	0.0876062	chr16:30570437-30571009
chr16	30571124	30571433	ENST00000223459	intron	1	-	309	ENSG00000229809	ZNF688	30489	protein_coding	1106	1	NM_145271.4	NM_145271	16	p11.2	3	0	73.25	112.07	0.499202	0.794831	0.653609	-0.154408	0.141222	chr16:30571124-30571433
chr16	30583444	30585121	ENST00000395216	intron	2	-	1677	ENSG00000197162	ZNF785	26496	protein_coding	3208	1	NM_152458.7	NM_152458	16	p11.2	3	1	33.92	35.27	0.820946	0.998468	0.961724	-0.140778	0.0367446	chr16:30583444-30585121
chr16	30585251	30585406	ENST00000395216	intron	1	-	155	ENSG00000197162	ZNF785	26496	protein_coding	3208	1	NM_152458.7	NM_152458	16	p11.2	3	0	24.22	28.7	0.630106	0.971723	0.843902	-0.213796	0.127821	chr16:30585251-30585406
chr16	30605448	30609524	ENST00000287461	intron	2	-	4076	ENSG00000156853	ZNF689	25173	protein_coding	3557	1	NM_138447.3	NM_138447	16	p11.2	3	1	35.66	36.6	0.863152	0.998335	0.974317	-0.111165	0.0240183	chr16:30605448-30609524
chr16	30609639	30609836	ENST00000287461	intron	1	-	197	ENSG00000156853	ZNF689	25173	protein_coding	3557	1	NM_138447.3	NM_138447	16	p11.2	3	0	26.22	30.6	0.625031	0.9796	0.856863	-0.231832	0.122738	chr16:30609639-30609836
chr16	30651128	30651595	ENST00000300835	intron	1	+	467	ENSG00000156858	PRR14	28458	protein_coding	2078	1	NM_024031.5	NM_024031	16	p11.2	12	0	23.88	161.04	0.0727945	0.253033	0.148286	-0.0754916	0.104747	chr16:30651128-30651595
chr16	30651669	30651795	ENST00000300835	intron	2	+	126	ENSG00000156858	PRR14	28458	protein_coding	2078	1	NM_024031.5	NM_024031	16	p11.2	12	0	77.34	110.01	0.554694	0.834285	0.703027	-0.148333	0.131258	chr16:30651669-30651795
chr16	30651965	30652720	ENST00000300835	intron	3	+	755	ENSG00000156858	PRR14	28458	protein_coding	2078	1	NM_024031.5	NM_024031	16	p11.2	12	0	125.95	126.97	0.962622	0.999233	0.991967	-0.029345	0.00726682	chr16:30651965-30652720
chr16	30652843	30652913	ENST00000300835	intron	4	+	70	ENSG00000156858	PRR14	28458	protein_coding	2078	1	NM_024031.5	NM_024031	16	p11.2	12	0	117.19	135.05	0.725034	0.96359	0.867753	-0.142719	0.0958377	chr16:30652843-30652913
chr16	30653104	30653364	ENST00000300835	intron	5	+	260	ENSG00000156858	PRR14	28458	protein_coding	2078	1	NM_024031.5	NM_024031	16	p11.2	12	0	143.97	151.51	0.862867	0.992618	0.950234	-0.0873672	0.0423837	chr16:30653104-30653364
chr16	30653409	30654229	ENST00000300835	intron	6	+	820	ENSG00000156858	PRR14	28458	protein_coding	2078	1	NM_024031.5	NM_024031	16	p11.2	12	0	152.04	163.15	0.846237	0.98319	0.931903	-0.085666	0.0512867	chr16:30653409-30654229
chr16	30654340	30654628	ENST00000300835	intron	7	+	288	ENSG00000156858	PRR14	28458	protein_coding	2078	1	NM_024031.5	NM_024031	16	p11.2	12	0	186.45	206.01	0.809549	0.967761	0.905053	-0.0955044	0.0627075	chr16:30654340-30654628
chr16	30655215	30655350	ENST00000300835	intron	8	+	135	ENSG00000156858	PRR14	28458	protein_coding	2078	1	NM_024031.5	NM_024031	16	p11.2	12	0	129.27	156.15	0.700633	0.925553	0.827858	-0.127225	0.0976947	chr16:30655215-30655350
chr16	30655421	30655501	ENST00000300835	intron	9	+	80	ENSG00000156858	PRR14	28458	protein_coding	2078	1	NM_024031.5	NM_024031	16	p11.2	12	0	176.84	189.18	0.803436	0.995903	0.934771	-0.131335	0.0611321	chr16:30655421-30655501
chr16	30655594	30655867	ENST00000300835	intron	10	+	273	ENSG00000156858	PRR14	28458	protein_coding	2078	1	NM_024031.5	NM_024031	16	p11.2	12	0	170.44	172.74	0.944337	0.999463	0.986685	-0.0423482	0.0127778	chr16:30655594-30655867
chr16	30655940	30656031	ENST00000300835	intron	11	+	91	ENSG00000156858	PRR14	28458	protein_coding	2078	1	NM_024031.5	NM_024031	16	p11.2	12	1	152.15	155.25	0.93289	0.998349	0.980032	-0.0471423	0.0183172	chr16:30655940-30656031
chr16	30659978	30660262	ENST00000356166	intron	1	+	284	ENSG00000156860	FBRS	20442	protein_coding	5196	1	NM_001105079.3	NM_001105079	16	p11.2	18	0	103.97	112.74	0.802025	0.988599	0.92221	-0.120186	0.0663889	chr16:30659978-30660262
chr16	30660443	30661179	ENST00000356166	intron	2	+	736	ENSG00000156860	FBRS	20442	protein_coding	5196	1	NM_001105079.3	NM_001105079	16	p11.2	18	0	194.3	229.03	0.734472	0.935271	0.84836	-0.113888	0.0869109	chr16:30660443-30661179
chr16	30661216	30661303	ENST00000356166	intron	3	+	87	ENSG00000156860	FBRS	20442	protein_coding	5196	1	NM_001105079.3	NM_001105079	16	p11.2	18	0	194.42	211.7	0.824997	0.976176	0.918375	-0.0933777	0.0578012	chr16:30661216-30661303
chr16	30661334	30662419	ENST00000356166	intron	4	+	1085	ENSG00000156860	FBRS	20442	protein_coding	5196	1	NM_001105079.3	NM_001105079	16	p11.2	18	0	206.36	246.44	0.722581	0.923503	0.837364	-0.114783	0.0861388	chr16:30661334-30662419
chr16	30662469	30662558	ENST00000356166	intron	5	+	89	ENSG00000156860	FBRS	20442	protein_coding	5196	1	NM_001105079.3	NM_001105079	16	p11.2	18	0	253.29	261.15	0.889673	0.999085	0.969902	-0.0802295	0.029183	chr16:30662469-30662558
chr16	30662860	30664214	ENST00000356166	intron	6	+	1354	ENSG00000156860	FBRS	20442	protein_coding	5196	1	NM_001105079.3	NM_001105079	16	p11.2	18	0	208.85	219.73	0.890788	0.985883	0.950485	-0.0596969	0.0353982	chr16:30662860-30664214
chr16	30664517	30664714	ENST00000356166	intron	7	+	197	ENSG00000156860	FBRS	20442	protein_coding	5196	1	NM_001105079.3	NM_001105079	16	p11.2	18	0	142.62	148.9	0.869229	0.996309	0.957824	-0.0885947	0.0384847	chr16:30664517-30664714
chr16	30664921	30665034	ENST00000356166	intron	8	+	113	ENSG00000156860	FBRS	20442	protein_coding	5196	1	NM_001105079.3	NM_001105079	16	p11.2	18	0	245.73	250.34	0.930952	0.999134	0.981585	-0.0506334	0.0175485	chr16:30664921-30665034
chr16	30665080	30665305	ENST00000356166	intron	9	+	225	ENSG00000156860	FBRS	20442	protein_coding	5196	1	NM_001105079.3	NM_001105079	16	p11.2	18	0	256.67	267.7	0.897306	0.990592	0.958797	-0.0614908	0.0317948	chr16:30665080-30665305
chr16	30665402	30665637	ENST00000356166	intron	10	+	235	ENSG00000156860	FBRS	20442	protein_coding	5196	1	NM_001105079.3	NM_001105079	16	p11.2	18	0	265.64	275.88	0.901458	0.994292	0.962882	-0.0614239	0.0314096	chr16:30665402-30665637
chr16	30665707	30666511	ENST00000356166	intron	11	+	804	ENSG00000156860	FBRS	20442	protein_coding	5196	1	NM_001105079.3	NM_001105079	16	p11.2	18	0	185.78	199.95	0.832081	0.985552	0.929132	-0.0970513	0.0564194	chr16:30665707-30666511
chr16	30666542	30666918	ENST00000356166	intron	12	+	376	ENSG00000156860	FBRS	20442	protein_coding	5196	1	NM_001105079.3	NM_001105079	16	p11.2	18	0	175.96	195.97	0.789871	0.970859	0.897893	-0.108021	0.0729665	chr16:30666542-30666918
chr16	30666991	30667319	ENST00000356166	intron	13	+	328	ENSG00000156860	FBRS	20442	protein_coding	5196	1	NM_001105079.3	NM_001105079	16	p11.2	18	0	223.88	240.64	0.846726	0.981201	0.930352	-0.0836261	0.0508488	chr16:30666991-30667319
chr16	30667438	30667541	ENST00000356166	intron	14	+	103	ENSG00000156860	FBRS	20442	protein_coding	5196	1	NM_001105079.3	NM_001105079	16	p11.2	18	0	210.21	222.16	0.868077	0.988059	0.94621	-0.0781329	0.0418495	chr16:30667438-30667541
chr16	30667623	30668559	ENST00000356166	intron	15	+	936	ENSG00000156860	FBRS	20442	protein_coding	5196	1	NM_001105079.3	NM_001105079	16	p11.2	18	0	237.14	249.21	0.888981	0.988767	0.951567	-0.0625862	0.0372004	chr16:30667623-30668559
chr16	30668644	30668771	ENST00000356166	intron	16	+	127	ENSG00000156860	FBRS	20442	protein_coding	5196	1	NM_001105079.3	NM_001105079	16	p11.2	18	0	304.21	340.51	0.80066	0.958198	0.893395	-0.0927356	0.0648026	chr16:30668644-30668771
chr16	30668980	30669068	ENST00000356166	intron	17	+	88	ENSG00000156860	FBRS	20442	protein_coding	5196	1	NM_001105079.3	NM_001105079	16	p11.2	18	1	268.25	305.48	0.785887	0.950282	0.878126	-0.0922388	0.0721558	chr16:30668980-30669068
chr16	30699243	30699907	ENST00000262518	intron	1	+	664	ENSG00000080603	SRCAP	16974	protein_coding	11724	1	NM_006662.3	NM_006662	16	p11.2	34	0	NA	NA	NA	NA	NA	NA	NA	chr16:30699243-30699907
chr16	30699982	30700615	ENST00000262518	intron	2	+	633	ENSG00000080603	SRCAP	16974	protein_coding	11724	1	NM_006662.3	NM_006662	16	p11.2	34	0	39.47	40.75	0.879818	0.995561	0.968589	-0.0887706	0.0269721	chr16:30699982-30700615
chr16	30700879	30704063	ENST00000262518	intron	3	+	3184	ENSG00000080603	SRCAP	16974	protein_coding	11724	1	NM_006662.3	NM_006662	16	p11.2	34	0	69.66	70.14	0.959079	0.998592	0.993157	-0.0340771	0.00543496	chr16:30700879-30704063
chr16	30704316	30707182	ENST00000262518	intron	4	+	2866	ENSG00000080603	SRCAP	16974	protein_coding	11724	1	NM_006662.3	NM_006662	16	p11.2	34	0	76.81	76.95	0.978139	0.998292	0.998181	-0.0200421	0.000111044	chr16:30704316-30707182
chr16	30707369	30707571	ENST00000262518	intron	5	+	202	ENSG00000080603	SRCAP	16974	protein_coding	11724	1	NM_006662.3	NM_006662	16	p11.2	34	0	78.21	78.36	0.981232	0.997585	0.998086	-0.0168534	-0.000501094	chr16:30707369-30707571
chr16	30707713	30709512	ENST00000262518	intron	6	+	1799	ENSG00000080603	SRCAP	16974	protein_coding	11724	1	NM_006662.3	NM_006662	16	p11.2	34	0	96.63	97.41	0.959958	0.998566	0.991993	-0.0320342	0.00657291	chr16:30707713-30709512
chr16	30709736	30709850	ENST00000262518	intron	7	+	114	ENSG00000080603	SRCAP	16974	protein_coding	11724	1	NM_006662.3	NM_006662	16	p11.2	34	0	79.66	84.47	0.809428	0.997601	0.943057	-0.133629	0.0545443	chr16:30709736-30709850
chr16	30710129	30710753	ENST00000262518	intron	8	+	624	ENSG00000080603	SRCAP	16974	protein_coding	11724	1	NM_006662.3	NM_006662	16	p11.2	34	0	100.42	106.33	0.812782	0.997718	0.944418	-0.131636	0.0532995	chr16:30710129-30710753
chr16	30710848	30710998	ENST00000262518	intron	9	+	150	ENSG00000080603	SRCAP	16974	protein_coding	11724	1	NM_006662.3	NM_006662	16	p11.2	34	0	97.32	99.33	0.921025	0.998859	0.979764	-0.0587394	0.0190946	chr16:30710848-30710998
chr16	30711089	30711570	ENST00000262518	intron	10	+	481	ENSG00000080603	SRCAP	16974	protein_coding	11724	1	NM_006662.3	NM_006662	16	p11.2	34	0	107.59	108.49	0.956884	0.999097	0.991704	-0.0348202	0.0073925	chr16:30711089-30711570
chr16	30711745	30711834	ENST00000262518	intron	11	+	89	ENSG00000080603	SRCAP	16974	protein_coding	11724	1	NM_006662.3	NM_006662	16	p11.2	34	0	119.75	120.29	0.971392	0.999302	0.995511	-0.0241192	0.00379135	chr16:30711745-30711834
chr16	30712158	30712261	ENST00000262518	intron	12	+	103	ENSG00000080603	SRCAP	16974	protein_coding	11724	1	NM_006662.3	NM_006662	16	p11.2	34	0	88.56	88.81	0.977761	0.998792	0.997185	-0.0194243	0.001607	chr16:30712158-30712261
chr16	30712440	30712678	ENST00000262518	intron	13	+	238	ENSG00000080603	SRCAP	16974	protein_coding	11724	1	NM_006662.3	NM_006662	16	p11.2	34	0	71.95	72.75	0.944775	0.99887	0.989003	-0.0442286	0.00986681	chr16:30712440-30712678
chr16	30712816	30713207	ENST00000262518	intron	14	+	391	ENSG00000080603	SRCAP	16974	protein_coding	11724	1	NM_006662.3	NM_006662	16	p11.2	34	0	74.12	76.49	0.88839	0.997337	0.969016	-0.0806257	0.0283211	chr16:30712816-30713207
chr16	30713378	30713518	ENST00000262518	intron	15	+	140	ENSG00000080603	SRCAP	16974	protein_coding	11724	1	NM_006662.3	NM_006662	16	p11.2	34	0	89.41	89.95	0.964523	0.998969	0.993997	-0.0294733	0.00497266	chr16:30713378-30713518
chr16	30713712	30716065	ENST00000262518	intron	16	+	2353	ENSG00000080603	SRCAP	16974	protein_coding	11724	1	NM_006662.3	NM_006662	16	p11.2	34	0	86.08	86.95	0.949547	0.999331	0.989994	-0.0404476	0.00933659	chr16:30713712-30716065
chr16	30716203	30716292	ENST00000262518	intron	17	+	89	ENSG00000080603	SRCAP	16974	protein_coding	11724	1	NM_006662.3	NM_006662	16	p11.2	34	0	108.05	109.23	0.957135	0.99809	0.989197	-0.0320621	0.0088928	chr16:30716203-30716292
chr16	30716480	30720161	ENST00000262518	intron	18	+	3681	ENSG00000080603	SRCAP	16974	protein_coding	11724	1	NM_006662.3	NM_006662	16	p11.2	34	0	58.97	59.47	0.948993	0.998724	0.991592	-0.0425991	0.00713132	chr16:30716480-30720161
chr16	30720332	30720712	ENST00000262518	intron	19	+	380	ENSG00000080603	SRCAP	16974	protein_coding	11724	1	NM_006662.3	NM_006662	16	p11.2	34	0	85.12	86.81	0.924694	0.99832	0.980532	-0.0558384	0.017788	chr16:30720332-30720712
chr16	30720979	30721188	ENST00000262518	intron	20	+	209	ENSG00000080603	SRCAP	16974	protein_coding	11724	1	NM_006662.3	NM_006662	16	p11.2	34	0	82.82	93.21	0.760751	0.966809	0.888531	-0.12778	0.0782776	chr16:30720979-30721188
chr16	30721477	30722121	ENST00000262518	intron	21	+	644	ENSG00000080603	SRCAP	16974	protein_coding	11724	1	NM_006662.3	NM_006662	16	p11.2	34	0	68.95	78.12	0.746733	0.966571	0.882616	-0.135883	0.0839542	chr16:30721477-30722121
chr16	30722287	30722562	ENST00000262518	intron	22	+	275	ENSG00000080603	SRCAP	16974	protein_coding	11724	1	NM_006662.3	NM_006662	16	p11.2	34	0	NA	NA	NA	NA	NA	NA	NA	chr16:30722287-30722562
chr16	30722749	30722962	ENST00000262518	intron	23	+	213	ENSG00000080603	SRCAP	16974	protein_coding	11724	1	NM_006662.3	NM_006662	16	p11.2	34	0	NA	NA	NA	NA	NA	NA	NA	chr16:30722749-30722962
chr16	30723230	30723583	ENST00000262518	intron	24	+	353	ENSG00000080603	SRCAP	16974	protein_coding	11724	1	NM_006662.3	NM_006662	16	p11.2	34	0	133.88	135.03	0.958774	0.999464	0.991483	-0.0327092	0.00798043	chr16:30723230-30723583
chr16	30725083	30728965	ENST00000262518	intron	25	+	3882	ENSG00000080603	SRCAP	16974	protein_coding	11724	1	NM_006662.3	NM_006662	16	p11.2	34	0	86.53	103.18	0.695926	0.941033	0.838632	-0.142705	0.102401	chr16:30725083-30728965
chr16	30729232	30729369	ENST00000262518	intron	26	+	137	ENSG00000080603	SRCAP	16974	protein_coding	11724	1	NM_006662.3	NM_006662	16	p11.2	34	0	95.1	106.22	0.763151	0.974367	0.895312	-0.13216	0.0790559	chr16:30729232-30729369
chr16	30729573	30733279	ENST00000262518	intron	27	+	3706	ENSG00000080603	SRCAP	16974	protein_coding	11724	1	NM_006662.3	NM_006662	16	p11.2	34	0	93.27	99.25	0.838951	0.989687	0.939748	-0.100797	0.0499393	chr16:30729573-30733279
chr16	30733450	30733601	ENST00000262518	intron	28	+	151	ENSG00000080603	SRCAP	16974	protein_coding	11724	1	NM_006662.3	NM_006662	16	p11.2	34	0	112.97	122.55	0.832687	0.976144	0.921828	-0.0891412	0.0543157	chr16:30733450-30733601
chr16	30733799	30733893	ENST00000262518	intron	29	+	94	ENSG00000080603	SRCAP	16974	protein_coding	11724	1	NM_006662.3	NM_006662	16	p11.2	34	0	151.36	152.04	0.971798	0.999588	0.995527	-0.0237291	0.00406018	chr16:30733799-30733893
chr16	30734009	30734495	ENST00000262518	intron	30	+	486	ENSG00000080603	SRCAP	16974	protein_coding	11724	1	NM_006662.3	NM_006662	16	p11.2	34	0	127.19	132.45	0.868699	0.996842	0.960287	-0.0915877	0.0365552	chr16:30734009-30734495
chr16	30734616	30736199	ENST00000262518	intron	31	+	1583	ENSG00000080603	SRCAP	16974	protein_coding	11724	1	NM_006662.3	NM_006662	16	p11.2	34	0	132.59	132.77	0.987574	0.998894	0.998644	-0.0110706	0.000250181	chr16:30734616-30736199
chr16	30736395	30736540	ENST00000262518	intron	32	+	145	ENSG00000080603	SRCAP	16974	protein_coding	11724	1	NM_006662.3	NM_006662	16	p11.2	34	0	118.6	119.15	0.975931	0.998986	0.995384	-0.0194528	0.00360181	chr16:30736395-30736540
chr16	30736625	30737048	ENST00000262518	intron	33	+	423	ENSG00000080603	SRCAP	16974	protein_coding	11724	1	NM_006662.3	NM_006662	16	p11.2	34	1	106.04	110.92	0.8753	0.994011	0.956004	-0.080704	0.0380062	chr16:30736625-30737048
chr16	30740708	30741740	ENST00000615541	intron	1	+	1032	ENSG00000281991	TMEM265	51241	protein_coding	1649	1	NM_001256829.2	NM_001256829	16	p11.2	3	0	27.12	33.11	0.498008	0.981957	0.819088	-0.32108	0.16287	chr16:30740708-30741740
chr16	30741909	30743781	ENST00000615541	intron	2	+	1872	ENSG00000281991	TMEM265	51241	protein_coding	1649	1	NM_001256829.2	NM_001256829	16	p11.2	3	1	16.49	17.15	0.824167	0.991043	0.961516	-0.137349	0.0295275	chr16:30741909-30743781
chr16	30748491	30748802	ENST00000563588	intron	1	+	311	ENSG00000156873	PHKG2	8931	protein_coding	5384	1	NM_000294.3	NM_000294	16	p11.2	10	0	65.52	67.23	0.881355	0.998755	0.974565	-0.0932102	0.0241901	chr16:30748491-30748802
chr16	30748916	30751105	ENST00000563588	intron	2	+	2189	ENSG00000156873	PHKG2	8931	protein_coding	5384	1	NM_000294.3	NM_000294	16	p11.2	10	0	92.26	94.22	0.89771	0.999635	0.979198	-0.0814877	0.0204371	chr16:30748916-30751105
chr16	30751282	30751548	ENST00000563588	intron	3	+	266	ENSG00000156873	PHKG2	8931	protein_coding	5384	1	NM_000294.3	NM_000294	16	p11.2	10	0	80.37	147.88	0.358596	0.74441	0.543481	-0.184885	0.200928	chr16:30751282-30751548
chr16	30751604	30753231	ENST00000563588	intron	4	+	1627	ENSG00000156873	PHKG2	8931	protein_coding	5384	1	NM_000294.3	NM_000294	16	p11.2	10	0	83.58	106.89	0.56571	0.941914	0.781925	-0.216216	0.159989	chr16:30751604-30753231
chr16	30753298	30753393	ENST00000563588	intron	5	+	95	ENSG00000156873	PHKG2	8931	protein_coding	5384	1	NM_000294.3	NM_000294	16	p11.2	10	0	101.78	109.01	0.811633	0.992138	0.933676	-0.122042	0.0584621	chr16:30753298-30753393
chr16	30753558	30756181	ENST00000563588	intron	6	+	2623	ENSG00000156873	PHKG2	8931	protein_coding	5384	1	NM_000294.3	NM_000294	16	p11.2	10	0	89.44	102.38	0.742233	0.960159	0.873608	-0.131375	0.0865508	chr16:30753558-30756181
chr16	30756273	30756366	ENST00000563588	intron	7	+	93	ENSG00000156873	PHKG2	8931	protein_coding	5384	1	NM_000294.3	NM_000294	16	p11.2	10	0	70.21	96.14	0.576073	0.872229	0.730289	-0.154216	0.14194	chr16:30756273-30756366
chr16	30756521	30756589	ENST00000563588	intron	8	+	68	ENSG00000156873	PHKG2	8931	protein_coding	5384	1	NM_000294.3	NM_000294	16	p11.2	10	0	82.19	115.74	0.580698	0.824711	0.710126	-0.129428	0.114585	chr16:30756521-30756589
chr16	30756716	30756803	ENST00000563588	intron	9	+	87	ENSG00000156873	PHKG2	8931	protein_coding	5384	1	NM_000294.3	NM_000294	16	p11.2	10	1	92.75	97.59	0.849481	0.993714	0.950405	-0.100924	0.0433091	chr16:30756716-30756803
chr16	30762361	30762474	ENST00000324685	intron	1	+	113	ENSG00000103549	RNF40	16867	protein_coding	5309	1	NM_014771.4	NM_001207033	16	p11.2	20	0	76.85	117.71	0.531841	0.760938	0.652876	-0.121034	0.108062	chr16:30762361-30762474
chr16	30762678	30763117	ENST00000324685	intron	2	+	439	ENSG00000103549	RNF40	16867	protein_coding	5309	1	NM_014771.4	NM_001207033	16	p11.2	20	0	202.48	203	0.984271	0.999639	0.997438	-0.0131674	0.00220027	chr16:30762678-30763117
chr16	30763286	30763417	ENST00000324685	intron	3	+	131	ENSG00000103549	RNF40	16867	protein_coding	5309	1	NM_014771.4	NM_001207033	16	p11.2	20	0	279.19	282.78	0.957374	0.998603	0.987305	-0.0299302	0.0112985	chr16:30763286-30763417
chr16	30763560	30764178	ENST00000324685	intron	4	+	618	ENSG00000103549	RNF40	16867	protein_coding	5309	1	NM_014771.4	NM_001207033	16	p11.2	20	0	141.58	141.92	0.982273	0.999287	0.997604	-0.0153313	0.00168235	chr16:30763560-30764178
chr16	30764386	30764937	ENST00000324685	intron	5	+	551	ENSG00000103549	RNF40	16867	protein_coding	5309	1	NM_014771.4	NM_001207033	16	p11.2	20	0	206.95	209.14	0.957465	0.999151	0.989529	-0.0320639	0.00962254	chr16:30764386-30764937
chr16	30765060	30765180	ENST00000324685	intron	6	+	120	ENSG00000103549	RNF40	16867	protein_coding	5309	1	NM_014771.4	NM_001207033	16	p11.2	20	0	237.64	238.05	0.990251	0.999472	0.998278	-0.00802714	0.00119416	chr16:30765060-30765180
chr16	30765328	30765424	ENST00000324685	intron	7	+	96	ENSG00000103549	RNF40	16867	protein_coding	5309	1	NM_014771.4	NM_001207033	16	p11.2	20	0	168.96	169.79	0.973371	0.999547	0.995112	-0.0217405	0.00443582	chr16:30765328-30765424
chr16	30765500	30766162	ENST00000324685	intron	8	+	662	ENSG00000103549	RNF40	16867	protein_coding	5309	1	NM_014771.4	NM_001207033	16	p11.2	20	0	212.26	226.52	0.859366	0.981834	0.937048	-0.0776813	0.0447869	chr16:30765500-30766162
chr16	30766283	30766378	ENST00000324685	intron	9	+	95	ENSG00000103549	RNF40	16867	protein_coding	5309	1	NM_014771.4	NM_001207033	16	p11.2	20	0	259.41	271.56	0.898952	0.987007	0.955259	-0.0563069	0.0317484	chr16:30766283-30766378
chr16	30766559	30766740	ENST00000324685	intron	10	+	181	ENSG00000103549	RNF40	16867	protein_coding	5309	1	NM_014771.4	NM_001207033	16	p11.2	20	0	268.71	281.67	0.90043	0.985881	0.953989	-0.0535586	0.0318926	chr16:30766559-30766740
chr16	30766877	30767893	ENST00000324685	intron	11	+	1016	ENSG00000103549	RNF40	16867	protein_coding	5309	1	NM_014771.4	NM_001207033	16	p11.2	20	0	256.04	268.52	0.870395	0.994322	0.953523	-0.0831283	0.0407986	chr16:30766877-30767893
chr16	30768016	30768102	ENST00000324685	intron	12	+	86	ENSG00000103549	RNF40	16867	protein_coding	5309	1	NM_014771.4	NM_001207033	16	p11.2	20	0	292.32	294.63	0.964653	0.999725	0.99216	-0.0275068	0.00756555	chr16:30768016-30768102
chr16	30768531	30768618	ENST00000324685	intron	13	+	87	ENSG00000103549	RNF40	16867	protein_coding	5309	1	NM_014771.4	NM_001207033	16	p11.2	20	0	218.27	221.89	0.938444	0.999091	0.983686	-0.0452416	0.0154052	chr16:30768531-30768618
chr16	30768737	30768837	ENST00000324685	intron	14	+	100	ENSG00000103549	RNF40	16867	protein_coding	5309	1	NM_014771.4	NM_001207033	16	p11.2	20	0	263.26	267.11	0.937788	0.999825	0.985586	-0.0477989	0.0142385	chr16:30768737-30768837
chr16	30768988	30769185	ENST00000324685	intron	15	+	197	ENSG00000103549	RNF40	16867	protein_coding	5309	1	NM_014771.4	NM_001207033	16	p11.2	20	0	323.21	340.22	0.876287	0.991229	0.950003	-0.0737163	0.0412264	chr16:30768988-30769185
chr16	30769399	30769474	ENST00000324685	intron	16	+	75	ENSG00000103549	RNF40	16867	protein_coding	5309	1	NM_014771.4	NM_001207033	16	p11.2	20	0	265.68	274.79	0.91494	0.993941	0.966847	-0.0519079	0.0270931	chr16:30769399-30769474
chr16	30769601	30771832	ENST00000324685	intron	17	+	2231	ENSG00000103549	RNF40	16867	protein_coding	5309	1	NM_014771.4	NM_001207033	16	p11.2	20	0	157.56	159.63	0.943755	0.999314	0.987033	-0.0432776	0.0122817	chr16:30769601-30771832
chr16	30771974	30772088	ENST00000324685	intron	18	+	114	ENSG00000103549	RNF40	16867	protein_coding	5309	1	NM_014771.4	NM_001207033	16	p11.2	20	0	259.21	306.73	0.752712	0.922149	0.845075	-0.092363	0.0770731	chr16:30771974-30772088
chr16	30772191	30773937	ENST00000324685	intron	19	+	1746	ENSG00000103549	RNF40	16867	protein_coding	5309	1	NM_014771.4	NM_001207033	16	p11.2	20	1	252.67	291.89	0.792509	0.921628	0.865634	-0.0731253	0.0559937	chr16:30772191-30773937
chr16	30784255	30784409	ENST00000262525	intron	2	-	154	ENSG00000102870	ZNF629	29008	protein_coding	6083	1	NM_001080417.3	NM_001080417	16	p11.2	3	1	33.42	73.75	0.256946	0.654836	0.453153	-0.196207	0.201683	chr16:30784255-30784409
chr16	30784516	30787027	ENST00000262525	intron	1	-	2511	ENSG00000102870	ZNF629	29008	protein_coding	6083	1	NM_001080417.3	NM_001080417	16	p11.2	3	0	39.99	42.92	0.772612	0.994466	0.931733	-0.159121	0.0627328	chr16:30784516-30787027
chr16	30887991	30888859	ENST00000215115	intron	5	-	868	ENSG00000099385	BCL7C	1006	protein_coding	857	1	NM_004765.4	NM_004765	16	p11.2	6	1	762.99	888.96	0.793288	0.906394	0.858295	-0.0650076	0.048099	chr16:30887991-30888859
chr16	30888946	30892585	ENST00000215115	intron	4	-	3639	ENSG00000099385	BCL7C	1006	protein_coding	857	1	NM_004765.4	NM_004765	16	p11.2	6	0	1069.4	1170.73	0.874267	0.947202	0.913447	-0.0391802	0.0337545	chr16:30888946-30892585
chr16	30892748	30892839	ENST00000215115	intron	3	-	91	ENSG00000099385	BCL7C	1006	protein_coding	857	1	NM_004765.4	NM_004765	16	p11.2	6	0	574.75	606.38	0.878307	0.989538	0.947838	-0.0695314	0.0417002	chr16:30892748-30892839
chr16	30892949	30893211	ENST00000215115	intron	2	-	262	ENSG00000099385	BCL7C	1006	protein_coding	857	1	NM_004765.4	NM_004765	16	p11.2	6	0	435.16	476.45	0.833587	0.971412	0.913338	-0.0797514	0.0580733	chr16:30892949-30893211
chr16	30893291	30893852	ENST00000215115	intron	1	-	561	ENSG00000099385	BCL7C	1006	protein_coding	857	1	NM_004765.4	NM_004765	16	p11.2	6	0	718.92	746.45	0.904034	0.995415	0.963119	-0.0590852	0.0322965	chr16:30893291-30893852
chr16	30896669	30899414	ENST00000279804	intron	1	+	2745	ENSG00000150281	CTF1	2499	protein_coding	1644	1	NM_001330.5	NM_001330	16	p11.2	3	0	44.14	177.67	0.149115	0.37882	0.248438	-0.0993236	0.130382	chr16:30896669-30899414
chr16	30899534	30902077	ENST00000279804	intron	2	+	2543	ENSG00000150281	CTF1	2499	protein_coding	1644	1	NM_001330.5	NM_001330	16	p11.2	3	1	50.86	51.96	0.903205	0.997305	0.97883	-0.0756245	0.0184756	chr16:30899534-30902077
chr16	30949518	30953184	ENST00000318663	intron	1	+	3666	ENSG00000175938	ORAI3	28185	protein_coding	2204	1	NM_152288.3	NM_152288	16	p11.2	2	1	80.81	108.68	0.574553	0.898781	0.743559	-0.169006	0.155222	chr16:30949518-30953184
chr16	30957965	30958716	ENST00000262519	intron	1	+	751	ENSG00000099381	SETD1A	29010	protein_coding	5991	1	NM_014712.3	NM_014712	16	p11.2	19	0	8.62	30.1	0.0905435	0.547747	0.286379	-0.195835	0.261368	chr16:30957965-30958716
chr16	30958882	30959090	ENST00000262519	intron	2	+	208	ENSG00000099381	SETD1A	29010	protein_coding	5991	1	NM_014712.3	NM_014712	16	p11.2	19	0	63.11	63.25	0.976463	0.9973	0.997787	-0.0213233	-0.000486255	chr16:30958882-30959090
chr16	30959187	30961266	ENST00000262519	intron	3	+	2079	ENSG00000099381	SETD1A	29010	protein_coding	5991	1	NM_014712.3	NM_014712	16	p11.2	19	0	47.3	48.16	0.919116	0.998354	0.982143	-0.0630269	0.0162111	chr16:30959187-30961266
chr16	30961538	30963432	ENST00000262519	intron	4	+	1894	ENSG00000099381	SETD1A	29010	protein_coding	5991	1	NM_014712.3	NM_014712	16	p11.2	19	0	72.47	74.12	0.907942	0.998946	0.977739	-0.069797	0.0212068	chr16:30961538-30963432
chr16	30963555	30964093	ENST00000262519	intron	5	+	538	ENSG00000099381	SETD1A	29010	protein_coding	5991	1	NM_014712.3	NM_014712	16	p11.2	19	0	59.82	63.22	0.809809	0.997124	0.94622	-0.13641	0.0509045	chr16:30963555-30964093
chr16	30964324	30964611	ENST00000262519	intron	6	+	287	ENSG00000099381	SETD1A	29010	protein_coding	5991	1	NM_014712.3	NM_014712	16	p11.2	19	0	86.15	88.75	0.90353	0.99634	0.970704	-0.0671744	0.025636	chr16:30964324-30964611
chr16	30965462	30965600	ENST00000262519	intron	7	+	138	ENSG00000099381	SETD1A	29010	protein_coding	5991	1	NM_014712.3	NM_014712	16	p11.2	19	0	71.33	77.73	0.767539	0.989255	0.917664	-0.150125	0.0715911	chr16:30965462-30965600
chr16	30966387	30966883	ENST00000262519	intron	8	+	496	ENSG00000099381	SETD1A	29010	protein_coding	5991	1	NM_014712.3	NM_014712	16	p11.2	19	0	94.33	105.88	0.729134	0.982354	0.890914	-0.16178	0.0914397	chr16:30966387-30966883
chr16	30967061	30967500	ENST00000262519	intron	9	+	439	ENSG00000099381	SETD1A	29010	protein_coding	5991	1	NM_014712.3	NM_014712	16	p11.2	19	0	80.88	82.23	0.922345	0.999236	0.983583	-0.0612376	0.0156534	chr16:30967061-30967500
chr16	30967589	30969304	ENST00000262519	intron	10	+	1715	ENSG00000099381	SETD1A	29010	protein_coding	5991	1	NM_014712.3	NM_014712	16	p11.2	19	0	98.99	99.96	0.960299	0.99887	0.990296	-0.0299967	0.00857353	chr16:30967589-30969304
chr16	30969463	30969601	ENST00000262519	intron	11	+	138	ENSG00000099381	SETD1A	29010	protein_coding	5991	1	NM_014712.3	NM_014712	16	p11.2	19	0	92.44	92.79	0.975377	0.998652	0.996228	-0.0208511	0.00242426	chr16:30969463-30969601
chr16	30969690	30971377	ENST00000262519	intron	12	+	1687	ENSG00000099381	SETD1A	29010	protein_coding	5991	1	NM_014712.3	NM_014712	16	p11.2	19	0	96.58	99.34	0.910302	0.995422	0.972217	-0.0619145	0.0232052	chr16:30969690-30971377
chr16	30971720	30979144	ENST00000262519	intron	13	+	7424	ENSG00000099381	SETD1A	29010	protein_coding	5991	1	NM_014712.3	NM_014712	16	p11.2	19	0	90.34	91.07	0.956077	0.999243	0.991984	-0.0359075	0.00725857	chr16:30971720-30979144
chr16	30980195	30980484	ENST00000262519	intron	14	+	289	ENSG00000099381	SETD1A	29010	protein_coding	5991	1	NM_014712.3	NM_014712	16	p11.2	19	0	102.4	125.12	0.636207	0.951571	0.818414	-0.182208	0.133157	chr16:30980195-30980484
chr16	30980658	30980738	ENST00000262519	intron	15	+	80	ENSG00000099381	SETD1A	29010	protein_coding	5991	1	NM_014712.3	NM_014712	16	p11.2	19	0	90.52	99.84	0.777815	0.981948	0.906651	-0.128835	0.0752973	chr16:30980658-30980738
chr16	30980850	30981060	ENST00000262519	intron	16	+	210	ENSG00000099381	SETD1A	29010	protein_coding	5991	1	NM_014712.3	NM_014712	16	p11.2	19	0	56.08	58.82	0.835467	0.996443	0.953417	-0.11795	0.0430257	chr16:30980850-30981060
chr16	30981181	30983634	ENST00000262519	intron	17	+	2453	ENSG00000099381	SETD1A	29010	protein_coding	5991	1	NM_014712.3	NM_014712	16	p11.2	19	0	103.36	108.01	0.874864	0.99411	0.956948	-0.082084	0.0371618	chr16:30981181-30983634
chr16	30983773	30983849	ENST00000262519	intron	18	+	76	ENSG00000099381	SETD1A	29010	protein_coding	5991	1	NM_014712.3	NM_014712	16	p11.2	19	1	110.79	113.48	0.916748	0.998286	0.976295	-0.0595478	0.021991	chr16:30983773-30983849
chr16	30985298	30985652	ENST00000297679	intron	1	+	354	ENSG00000099377	HSD3B7	18324	protein_coding	2171	1	NM_025193.4	NM_025193	16	p11.2	7	0	59.15	171.75	0.222187	0.493929	0.344396	-0.122209	0.149533	chr16:30985298-30985652
chr16	30985825	30986048	ENST00000297679	intron	2	+	223	ENSG00000099377	HSD3B7	18324	protein_coding	2171	1	NM_025193.4	NM_025193	16	p11.2	7	0	147.42	186.08	0.665926	0.895508	0.79224	-0.126313	0.103268	chr16:30985825-30986048
chr16	30986205	30986422	ENST00000297679	intron	3	+	217	ENSG00000099377	HSD3B7	18324	protein_coding	2171	1	NM_025193.4	NM_025193	16	p11.2	7	0	141.1	175.6	0.687444	0.89339	0.803531	-0.116087	0.0898596	chr16:30986205-30986422
chr16	30986532	30986604	ENST00000297679	intron	4	+	72	ENSG00000099377	HSD3B7	18324	protein_coding	2171	1	NM_025193.4	NM_025193	16	p11.2	7	0	160.59	183.81	0.712597	0.969465	0.873674	-0.161077	0.0957907	chr16:30986532-30986604
chr16	30986705	30986839	ENST00000297679	intron	5	+	134	ENSG00000099377	HSD3B7	18324	protein_coding	2171	1	NM_025193.4	NM_025193	16	p11.2	7	0	148.99	176.64	0.736718	0.928329	0.843467	-0.106749	0.0848621	chr16:30986705-30986839
chr16	30987003	30987767	ENST00000297679	intron	6	+	764	ENSG00000099377	HSD3B7	18324	protein_coding	2171	1	NM_025193.4	NM_025193	16	p11.2	7	1	153.48	180.99	0.721274	0.945642	0.848003	-0.126728	0.097639	chr16:30987003-30987767
chr16	30992902	30993129	ENST00000215095	intron	9	-	227	ENSG00000099365	STX1B	18539	protein_coding	4674	1	NM_052874.5	NM_052874	16	p11.2	10	1	6.6	14.19	0.103011	0.87092	0.465116	-0.362105	0.405804	chr16:30992902-30993129
chr16	30993241	30993346	ENST00000215095	intron	8	-	105	ENSG00000099365	STX1B	18539	protein_coding	4674	1	NM_052874.5	NM_052874	16	p11.2	10	0	12.74	12.81	0.869438	0.987948	0.994536	-0.125098	-0.00658717	chr16:30993241-30993346
chr16	30993485	30996682	ENST00000215095	intron	7	-	3197	ENSG00000099365	STX1B	18539	protein_coding	4674	1	NM_052874.5	NM_052874	16	p11.2	10	0	14.12	16.66	0.578061	0.982181	0.847539	-0.269478	0.134642	chr16:30993485-30996682
chr16	30996757	30996950	ENST00000215095	intron	6	-	193	ENSG00000099365	STX1B	18539	protein_coding	4674	1	NM_052874.5	NM_052874	16	p11.2	10	0	14.89	16.12	0.731173	0.990239	0.923697	-0.192524	0.0665414	chr16:30996757-30996950
chr16	30997060	30997501	ENST00000215095	intron	5	-	441	ENSG00000099365	STX1B	18539	protein_coding	4674	1	NM_052874.5	NM_052874	16	p11.2	10	0	10.74	13.74	0.19812	0.994229	0.781659	-0.583539	0.212569	chr16:30997060-30997501
chr16	30997576	31000927	ENST00000215095	intron	4	-	3351	ENSG00000099365	STX1B	18539	protein_coding	4674	1	NM_052874.5	NM_052874	16	p11.2	10	0	9.59	9.88	0.768378	0.992578	0.970648	-0.20227	0.0219305	chr16:30997576-31000927
chr16	31001003	31001093	ENST00000215095	intron	3	-	90	ENSG00000099365	STX1B	18539	protein_coding	4674	1	NM_052874.5	NM_052874	16	p11.2	10	0	11.19	11.34	0.786062	0.994622	0.986772	-0.20071	0.00784913	chr16:31001003-31001093
chr16	31001194	31001528	ENST00000215095	intron	2	-	334	ENSG00000099365	STX1B	18539	protein_coding	4674	1	NM_052874.5	NM_052874	16	p11.2	10	0	9	10.18	0.584656	0.98413	0.884086	-0.299431	0.100044	chr16:31001194-31001528
chr16	31001604	31010366	ENST00000215095	intron	1	-	8762	ENSG00000099365	STX1B	18539	protein_coding	4674	1	NM_052874.5	NM_052874	16	p11.2	10	0	7.08	7.18	0.693055	0.994568	0.986072	-0.293018	0.00849559	chr16:31001604-31010366
chr16	31033836	31034012	ENST00000313843	intron	1	+	176	ENSG00000103496	STX4	11439	protein_coding	1410	1	NM_004604.5	NM_001272095	16	p11.2	11	0	359.63	381.77	0.887179	0.978983	0.942007	-0.0548281	0.0369755	chr16:31033836-31034012
chr16	31034115	31034225	ENST00000313843	intron	2	+	110	ENSG00000103496	STX4	11439	protein_coding	1410	1	NM_004604.5	NM_001272095	16	p11.2	11	0	350.07	450.9	0.691255	0.851265	0.776381	-0.0851255	0.0748847	chr16:31034115-31034225
chr16	31034326	31034461	ENST00000313843	intron	3	+	135	ENSG00000103496	STX4	11439	protein_coding	1410	1	NM_004604.5	NM_001272095	16	p11.2	11	0	329.99	379.81	0.767021	0.943698	0.868829	-0.101808	0.0748691	chr16:31034326-31034461
chr16	31034537	31034969	ENST00000313843	intron	4	+	432	ENSG00000103496	STX4	11439	protein_coding	1410	1	NM_004604.5	NM_001272095	16	p11.2	11	0	348.41	398.23	0.794616	0.939201	0.874896	-0.0802807	0.0643048	chr16:31034537-31034969
chr16	31035041	31037925	ENST00000313843	intron	5	+	2884	ENSG00000103496	STX4	11439	protein_coding	1410	1	NM_004604.5	NM_001272095	16	p11.2	11	0	396.38	408.42	0.913798	0.996651	0.970521	-0.0567226	0.0261303	chr16:31035041-31037925
chr16	31038035	31038113	ENST00000313843	intron	6	+	78	ENSG00000103496	STX4	11439	protein_coding	1410	1	NM_004604.5	NM_001272095	16	p11.2	11	0	463.74	471.67	0.944672	0.998468	0.983187	-0.0385154	0.0152806	chr16:31038035-31038113
chr16	31038191	31038509	ENST00000313843	intron	7	+	318	ENSG00000103496	STX4	11439	protein_coding	1410	1	NM_004604.5	NM_001272095	16	p11.2	11	0	330.74	334.67	0.964545	0.998295	0.988257	-0.0237118	0.010038	chr16:31038191-31038509
chr16	31038648	31039540	ENST00000313843	intron	8	+	892	ENSG00000103496	STX4	11439	protein_coding	1410	1	NM_004604.5	NM_001272095	16	p11.2	11	0	366.53	382.07	0.895295	0.99367	0.959327	-0.0640319	0.0343432	chr16:31038648-31039540
chr16	31039652	31039722	ENST00000313843	intron	9	+	70	ENSG00000103496	STX4	11439	protein_coding	1410	1	NM_004604.5	NM_001272095	16	p11.2	11	0	339.81	408.4	0.761645	0.893367	0.832052	-0.0704071	0.0613148	chr16:31039652-31039722
chr16	31039819	31039911	ENST00000313843	intron	10	+	92	ENSG00000103496	STX4	11439	protein_coding	1410	1	NM_004604.5	NM_001272095	16	p11.2	11	1	340.27	353.53	0.915081	0.988306	0.962493	-0.047412	0.025813	chr16:31039819-31039911
chr16	31074632	31076245	ENST00000300850	intron	1	+	1613	ENSG00000167395	ZNF646	29004	protein_coding	6892	1	NM_014699.4	NM_014699	16	p11.2	3	0	NA	NA	NA	NA	NA	NA	NA	chr16:31074632-31076245
chr16	31081702	31082970	ENST00000300850	intron	2	+	1268	ENSG00000167395	ZNF646	29004	protein_coding	6892	1	NM_014699.4	NM_014699	16	p11.2	3	1	22.55	61.34	0.225095	0.539302	0.367623	-0.142528	0.171679	chr16:31081702-31082970
chr16	31083810	31084118	ENST00000280606	intron	10	-	308	ENSG00000151006	PRSS53	34407	protein_coding	2181	1	NA	NM_001039503	16	p11.2	11	1	NA	NA	NA	NA	NA	NA	NA	chr16:31083810-31084118
chr16	31084336	31084557	ENST00000280606	intron	9	-	221	ENSG00000151006	PRSS53	34407	protein_coding	2181	1	NA	NM_001039503	16	p11.2	11	0	6.11	46.05	0.011253	0.426276	0.132682	-0.121429	0.293594	chr16:31084336-31084557
chr16	31084704	31084779	ENST00000280606	intron	8	-	75	ENSG00000151006	PRSS53	34407	protein_coding	2181	1	NA	NM_001039503	16	p11.2	11	0	12.82	35.48	0.121553	0.707211	0.36133	-0.239777	0.34588	chr16:31084704-31084779
chr16	31085025	31085109	ENST00000280606	intron	7	-	84	ENSG00000151006	PRSS53	34407	protein_coding	2181	1	NA	NM_001039503	16	p11.2	11	0	18.11	39.05	0.192281	0.798634	0.463764	-0.271483	0.33487	chr16:31085025-31085109
chr16	31085261	31085963	ENST00000280606	intron	6	-	702	ENSG00000151006	PRSS53	34407	protein_coding	2181	1	NA	NM_001039503	16	p11.2	11	0	19.04	19.92	0.792635	0.995071	0.955823	-0.163188	0.0392476	chr16:31085261-31085963
chr16	31086184	31086336	ENST00000280606	intron	5	-	152	ENSG00000151006	PRSS53	34407	protein_coding	2181	1	NA	NM_001039503	16	p11.2	11	0	9.52	39.63	0.0740658	0.531771	0.240222	-0.166156	0.291549	chr16:31086184-31086336
chr16	31086492	31086632	ENST00000280606	intron	4	-	140	ENSG00000151006	PRSS53	34407	protein_coding	2181	1	NA	NM_001039503	16	p11.2	11	0	22.25	33.6	0.367665	0.904585	0.662202	-0.294537	0.242383	chr16:31086492-31086632
chr16	31086899	31087536	ENST00000280606	intron	3	-	637	ENSG00000151006	PRSS53	34407	protein_coding	2181	1	NA	NM_001039503	16	p11.2	11	0	18.12	23.26	0.413166	0.998943	0.77902	-0.365854	0.219923	chr16:31086899-31087536
chr16	31087700	31087805	ENST00000280606	intron	2	-	105	ENSG00000151006	PRSS53	34407	protein_coding	2181	1	NA	NM_001039503	16	p11.2	11	0	11.93	33.73	0.110963	0.713193	0.353691	-0.242728	0.359502	chr16:31087700-31087805
chr16	31087827	31088751	ENST00000280606	intron	1	-	924	ENSG00000151006	PRSS53	34407	protein_coding	2181	1	NA	NM_001039503	16	p11.2	11	0	NA	NA	NA	NA	NA	NA	NA	chr16:31087827-31088751
chr16	31091343	31093311	ENST00000394975	intron	2	-	1968	ENSG00000167397	VKORC1	23663	protein_coding	840	1	NM_024006.6	NM_024006	16	p11.2	3	1	1751.63	2062.95	0.818333	0.87929	0.84909	-0.0307572	0.0302005	chr16:31091343-31093311
chr16	31093422	31094556	ENST00000394975	intron	1	-	1134	ENSG00000167397	VKORC1	23663	protein_coding	840	1	NM_024006.6	NM_024006	16	p11.2	3	0	1430	1836.25	0.672282	0.879901	0.778761	-0.106479	0.10114	chr16:31093422-31094556
chr16	31108480	31109046	ENST00000219794	intron	1	+	566	ENSG00000103507	BCKDK	16902	protein_coding	2036	1	NM_005881.4	NM_005881	16	p11.2	12	0	229.53	233.27	0.93621	0.999217	0.983967	-0.0477574	0.0152504	chr16:31108480-31109046
chr16	31109419	31109510	ENST00000219794	intron	2	+	91	ENSG00000103507	BCKDK	16902	protein_coding	2036	1	NM_005881.4	NM_005881	16	p11.2	12	0	346.66	347.6	0.986386	0.999789	0.997296	-0.0109094	0.00249316	chr16:31109419-31109510
chr16	31109580	31109672	ENST00000219794	intron	3	+	92	ENSG00000103507	BCKDK	16902	protein_coding	2036	1	NM_005881.4	NM_005881	16	p11.2	12	0	337.08	340.37	0.967461	0.999144	0.990334	-0.0228726	0.00880958	chr16:31109580-31109672
chr16	31109784	31110076	ENST00000219794	intron	4	+	292	ENSG00000103507	BCKDK	16902	protein_coding	2036	1	NM_005881.4	NM_005881	16	p11.2	12	0	327.53	337.92	0.909073	0.997827	0.969253	-0.0601806	0.0285739	chr16:31109784-31110076
chr16	31110125	31110204	ENST00000219794	intron	5	+	79	ENSG00000103507	BCKDK	16902	protein_coding	2036	1	NM_005881.4	NM_005881	16	p11.2	12	0	286.03	287.9	0.967986	0.999851	0.993505	-0.0255188	0.00634647	chr16:31110125-31110204
chr16	31110325	31110400	ENST00000219794	intron	6	+	75	ENSG00000103507	BCKDK	16902	protein_coding	2036	1	NM_005881.4	NM_005881	16	p11.2	12	0	239.32	242.12	0.961038	0.998605	0.988435	-0.0273979	0.0101698	chr16:31110325-31110400
chr16	31110500	31110687	ENST00000219794	intron	7	+	187	ENSG00000103507	BCKDK	16902	protein_coding	2036	1	NM_005881.4	NM_005881	16	p11.2	12	0	255.75	268.36	0.886069	0.989154	0.953011	-0.0669421	0.0361432	chr16:31110500-31110687
chr16	31110762	31111090	ENST00000219794	intron	8	+	328	ENSG00000103507	BCKDK	16902	protein_coding	2036	1	NM_005881.4	NM_005881	16	p11.2	12	0	335.68	349.66	0.896477	0.992838	0.960018	-0.0635408	0.0328192	chr16:31110762-31111090
chr16	31111220	31111299	ENST00000219794	intron	9	+	79	ENSG00000103507	BCKDK	16902	protein_coding	2036	1	NM_005881.4	NM_005881	16	p11.2	12	0	421.66	432.99	0.911399	0.99879	0.973833	-0.0624341	0.0249572	chr16:31111220-31111299
chr16	31111390	31111868	ENST00000219794	intron	10	+	478	ENSG00000103507	BCKDK	16902	protein_coding	2036	1	NM_005881.4	NM_005881	16	p11.2	12	0	452.01	458.88	0.94561	0.999472	0.985029	-0.0394183	0.0144434	chr16:31111390-31111868
chr16	31112028	31112120	ENST00000219794	intron	11	+	92	ENSG00000103507	BCKDK	16902	protein_coding	2036	1	NM_005881.4	NM_005881	16	p11.2	12	1	179.36	426.81	0.307771	0.545895	0.420234	-0.112463	0.125662	chr16:31112028-31112120
chr16	31117893	31120185	ENST00000219797	intron	1	+	2292	ENSG00000103510	KAT8	17933	protein_coding	1495	1	NM_032188.3	NM_032188	16	p11.2	11	0	157.51	166.03	0.858573	0.992565	0.948684	-0.0901113	0.0438813	chr16:31117893-31120185
chr16	31120261	31120338	ENST00000219797	intron	2	+	77	ENSG00000103510	KAT8	17933	protein_coding	1495	1	NM_032188.3	NM_032188	16	p11.2	11	0	170.32	181.66	0.792283	0.996497	0.937576	-0.145293	0.0589217	chr16:31120261-31120338
chr16	31120515	31127034	ENST00000219797	intron	3	+	6519	ENSG00000103510	KAT8	17933	protein_coding	1495	1	NM_032188.3	NM_032188	16	p11.2	11	0	159.9	259.05	0.478582	0.746889	0.617255	-0.138674	0.129633	chr16:31120515-31127034
chr16	31127089	31127188	ENST00000219797	intron	4	+	99	ENSG00000103510	KAT8	17933	protein_coding	1495	1	NM_032188.3	NM_032188	16	p11.2	11	0	144.78	145.59	0.972097	0.999457	0.994436	-0.0223392	0.00502098	chr16:31127089-31127188
chr16	31127354	31128049	ENST00000219797	intron	5	+	695	ENSG00000103510	KAT8	17933	protein_coding	1495	1	NM_032188.3	NM_032188	16	p11.2	11	0	137.64	138.22	0.975006	0.999347	0.995804	-0.0207974	0.00354333	chr16:31127354-31128049
chr16	31128140	31130016	ENST00000219797	intron	6	+	1876	ENSG00000103510	KAT8	17933	protein_coding	1495	1	NM_032188.3	NM_032188	16	p11.2	11	0	132.62	134.85	0.934084	0.998588	0.983463	-0.0493791	0.0151253	chr16:31128140-31130016
chr16	31130158	31130266	ENST00000219797	intron	7	+	108	ENSG00000103510	KAT8	17933	protein_coding	1495	1	NM_032188.3	NM_032188	16	p11.2	11	0	132.1	133.38	0.951876	0.999624	0.990403	-0.038527	0.00922077	chr16:31130158-31130266
chr16	31130361	31130455	ENST00000219797	intron	8	+	94	ENSG00000103510	KAT8	17933	protein_coding	1495	1	NM_032188.3	NM_032188	16	p11.2	11	0	65.05	65.49	0.950233	0.998802	0.993281	-0.0430483	0.00552009	chr16:31130361-31130455
chr16	31130607	31130745	ENST00000219797	intron	9	+	138	ENSG00000103510	KAT8	17933	protein_coding	1495	1	NM_032188.3	NM_032188	16	p11.2	11	0	109.51	129.41	0.705006	0.935499	0.846225	-0.141219	0.0892741	chr16:31130607-31130745
chr16	31130901	31131194	ENST00000219797	intron	10	+	293	ENSG00000103510	KAT8	17933	protein_coding	1495	1	NM_032188.3	NM_032188	16	p11.2	11	1	121.07	163.86	0.624416	0.830523	0.738862	-0.114447	0.0916604	chr16:31130901-31131194
chr16	31180228	31182397	ENST00000254108	intron	1	+	2169	ENSG00000089280	FUS	4010	protein_coding	1824	1	NM_004960.4	NM_001170937	16	p11.2	15	0	1000.52	1028.71	0.92887	0.995998	0.972597	-0.0437264	0.0234011	chr16:31180228-31182397
chr16	31182423	31182512	ENST00000254108	intron	2	+	89	ENSG00000089280	FUS	4010	protein_coding	1824	1	NM_004960.4	NM_001170937	16	p11.2	15	0	1266.73	1273.08	0.980258	0.999834	0.995012	-0.0147543	0.00482215	chr16:31182423-31182512
chr16	31182665	31183857	ENST00000254108	intron	3	+	1192	ENSG00000089280	FUS	4010	protein_coding	1824	1	NM_004960.4	NM_001170937	16	p11.2	15	0	908.01	1379.97	0.592281	0.711367	0.657993	-0.0657116	0.0533744	chr16:31182665-31183857
chr16	31184003	31184208	ENST00000254108	intron	4	+	205	ENSG00000089280	FUS	4010	protein_coding	1824	1	NM_004960.4	NM_001170937	16	p11.2	15	0	1428.64	1449.32	0.969739	0.99648	0.985731	-0.0159923	0.0107488	chr16:31184003-31184208
chr16	31184397	31184938	ENST00000254108	intron	5	+	541	ENSG00000089280	FUS	4010	protein_coding	1824	1	NM_004960.4	NM_001170937	16	p11.2	15	0	175.55	196.55	0.645857	0.999727	0.893157	-0.2473	0.10657	chr16:31184397-31184938
chr16	31185180	31186801	ENST00000254108	intron	6	+	1621	ENSG00000089280	FUS	4010	protein_coding	1824	1	NM_004960.4	NM_001170937	16	p11.2	15	0	1223.27	1542.7	0.580008	0.928487	0.792941	-0.212933	0.135546	chr16:31185180-31186801
chr16	31186837	31188324	ENST00000254108	intron	7	+	1487	ENSG00000089280	FUS	4010	protein_coding	1824	1	NM_004960.4	NM_001170937	16	p11.2	15	0	1421.41	1756.66	0.599601	0.93909	0.809155	-0.209554	0.129935	chr16:31186837-31188324
chr16	31188358	31189122	ENST00000254108	intron	8	+	764	ENSG00000089280	FUS	4010	protein_coding	1824	1	NM_004960.4	NM_001170937	16	p11.2	15	0	1997.64	2100.04	0.904064	0.982877	0.951239	-0.0471747	0.0316382	chr16:31188358-31189122
chr16	31189227	31189664	ENST00000254108	intron	9	+	437	ENSG00000089280	FUS	4010	protein_coding	1824	1	NM_004960.4	NM_001170937	16	p11.2	15	0	2242.58	2337.21	0.910846	0.989775	0.959512	-0.0486657	0.0302638	chr16:31189227-31189664
chr16	31189795	31190039	ENST00000254108	intron	10	+	244	ENSG00000089280	FUS	4010	protein_coding	1824	1	NM_004960.4	NM_001170937	16	p11.2	15	0	1593.42	1636.16	0.918164	0.998864	0.973878	-0.0557134	0.0249857	chr16:31189795-31190039
chr16	31190142	31190274	ENST00000254108	intron	11	+	132	ENSG00000089280	FUS	4010	protein_coding	1824	1	NM_004960.4	NM_001170937	16	p11.2	15	0	1051.79	1116	0.826363	0.998763	0.942464	-0.116102	0.056299	chr16:31190142-31190274
chr16	31190399	31190741	ENST00000254108	intron	12	+	342	ENSG00000089280	FUS	4010	protein_coding	1824	1	NM_004960.4	NM_001170937	16	p11.2	15	0	1289.84	1316.67	0.948387	0.996407	0.979623	-0.0312361	0.0167841	chr16:31190399-31190741
chr16	31190843	31190962	ENST00000254108	intron	13	+	119	ENSG00000089280	FUS	4010	protein_coding	1824	1	NM_004960.4	NM_001170937	16	p11.2	15	0	1170.93	1187.42	0.959051	0.999012	0.986113	-0.0270621	0.0128993	chr16:31190843-31190962
chr16	31191111	31191398	ENST00000254108	intron	14	+	287	ENSG00000089280	FUS	4010	protein_coding	1824	1	NM_004960.4	NM_001170937	16	p11.2	15	1	637.32	659.58	0.919814	0.992643	0.966251	-0.0464368	0.0263918	chr16:31191111-31191398
chr16	31201842	31202146	ENST00000247470	intron	2	-	304	ENSG00000103490	PYCARD	16608	protein_coding	757	1	NM_013258.5	NM_013258	16	p11.2	3	1	122.36	144.53	0.755698	0.912297	0.846606	-0.0909078	0.0656906	chr16:31201842-31202146
chr16	31202204	31202416	ENST00000247470	intron	1	-	212	ENSG00000103490	PYCARD	16608	protein_coding	757	1	NM_013258.5	NM_013258	16	p11.2	3	0	111.05	137.66	0.71037	0.887555	0.806698	-0.0963279	0.0808574	chr16:31202204-31202416
chr16	31437185	31442635	ENST00000315678	intron	1	-	5450	ENSG00000176723	ZNF843	28710	protein_coding	1905	1	NM_001136509.3	NM_001136509	16	p11.2	2	1	NA	NA	NA	NA	NA	NA	NA	chr16:31437185-31442635
chr16	31460000	31461921	ENST00000268314	intron	1	+	1921	ENSG00000140691	ARMC5	25781	protein_coding	3108	1	NM_001105247.2	NM_001105247	16	p11.2	6	0	50.34	50.68	0.951445	0.998031	0.993291	-0.0418465	0.00473956	chr16:31460000-31461921
chr16	31462030	31462130	ENST00000268314	intron	2	+	100	ENSG00000140691	ARMC5	25781	protein_coding	3108	1	NM_001105247.2	NM_001105247	16	p11.2	6	0	52.12	52.37	0.959304	0.997638	0.995226	-0.035922	0.0024118	chr16:31462030-31462130
chr16	31462918	31464393	ENST00000268314	intron	3	+	1475	ENSG00000140691	ARMC5	25781	protein_coding	3108	1	NM_001105247.2	NM_001105247	16	p11.2	6	0	50.4	52.3	0.842333	0.998022	0.963671	-0.121338	0.0343508	chr16:31462918-31464393
chr16	31464888	31465849	ENST00000268314	intron	4	+	961	ENSG00000140691	ARMC5	25781	protein_coding	3108	1	NM_001105247.2	NM_001105247	16	p11.2	6	0	36.51	49.82	0.485877	0.917856	0.732838	-0.246961	0.185018	chr16:31464888-31465849
chr16	31465983	31466078	ENST00000268314	intron	5	+	95	ENSG00000140691	ARMC5	25781	protein_coding	3108	1	NM_001105247.2	NM_001105247	16	p11.2	6	1	36.85	62.04	0.382434	0.784796	0.593972	-0.211537	0.190825	chr16:31465983-31466078
chr16	31472202	31473440	ENST00000394863	intron	1	+	1238	ENSG00000140682	TGFB1I1	11767	protein_coding	1805	1	NM_001042454.3	NM_001042454	16	p11.2	11	0	565.26	615.88	0.851286	0.967846	0.917809	-0.0665228	0.0500369	chr16:31472202-31473440
chr16	31473557	31473681	ENST00000394863	intron	2	+	124	ENSG00000140682	TGFB1I1	11767	protein_coding	1805	1	NM_001042454.3	NM_001042454	16	p11.2	11	0	918.37	992.73	0.855316	0.972532	0.925095	-0.0697792	0.0474363	chr16:31473557-31473681
chr16	31473735	31473834	ENST00000394863	intron	3	+	99	ENSG00000140682	TGFB1I1	11767	protein_coding	1805	1	NM_001042454.3	NM_001042454	16	p11.2	11	0	1094.47	1218.3	0.842021	0.947156	0.898358	-0.056337	0.0487975	chr16:31473735-31473834
chr16	31473978	31474151	ENST00000394863	intron	4	+	173	ENSG00000140682	TGFB1I1	11767	protein_coding	1805	1	NM_001042454.3	NM_001042454	16	p11.2	11	0	700.1	759.05	0.848337	0.973999	0.922337	-0.0740006	0.051662	chr16:31473978-31474151
chr16	31474240	31474349	ENST00000394863	intron	5	+	109	ENSG00000140682	TGFB1I1	11767	protein_coding	1805	1	NM_001042454.3	NM_001042454	16	p11.2	11	0	916.33	936.19	0.950617	0.994588	0.978786	-0.0281697	0.0158021	chr16:31474240-31474349
chr16	31474456	31474562	ENST00000394863	intron	6	+	106	ENSG00000140682	TGFB1I1	11767	protein_coding	1805	1	NM_001042454.3	NM_001042454	16	p11.2	11	0	1107.03	1120.97	0.968507	0.997537	0.987564	-0.0190578	0.00997238	chr16:31474456-31474562
chr16	31474758	31476011	ENST00000394863	intron	7	+	1253	ENSG00000140682	TGFB1I1	11767	protein_coding	1805	1	NM_001042454.3	NM_001042454	16	p11.2	11	0	554.67	635.4	0.795633	0.93294	0.872946	-0.0773127	0.0599939	chr16:31474758-31476011
chr16	31476186	31476480	ENST00000394863	intron	8	+	294	ENSG00000140682	TGFB1I1	11767	protein_coding	1805	1	NM_001042454.3	NM_001042454	16	p11.2	11	0	623.42	769.49	0.675957	0.917557	0.810173	-0.134216	0.107384	chr16:31476186-31476480
chr16	31476563	31476861	ENST00000394863	intron	9	+	298	ENSG00000140682	TGFB1I1	11767	protein_coding	1805	1	NM_001042454.3	NM_001042454	16	p11.2	11	0	625.12	641.42	0.946138	0.99227	0.974588	-0.0284494	0.0176822	chr16:31476563-31476861
chr16	31477011	31477309	ENST00000394863	intron	10	+	298	ENSG00000140682	TGFB1I1	11767	protein_coding	1805	1	NM_001042454.3	NM_001042454	16	p11.2	11	1	436.27	439.82	0.971442	0.99916	0.991929	-0.0204861	0.0072314	chr16:31477011-31477309
chr16	31490933	31492008	ENST00000327237	intron	12	-	1075	ENSG00000140688	RUSF1	25848	protein_coding	2785	1	NM_022744.4	NM_022744	16	p11.2	13	1	379.53	386.33	0.950736	0.99711	0.982398	-0.031662	0.014712	chr16:31490933-31492008
chr16	31492087	31492196	ENST00000327237	intron	11	-	109	ENSG00000140688	RUSF1	25848	protein_coding	2785	1	NM_022744.4	NM_022744	16	p11.2	13	0	334.71	342.86	0.93011	0.997288	0.976229	-0.0461191	0.0210583	chr16:31492087-31492196
chr16	31492341	31492977	ENST00000327237	intron	10	-	636	ENSG00000140688	RUSF1	25848	protein_coding	2785	1	NM_022744.4	NM_022744	16	p11.2	13	0	342.84	350.48	0.936374	0.997151	0.978201	-0.0418272	0.0189495	chr16:31492341-31492977
chr16	31493049	31493466	ENST00000327237	intron	9	-	417	ENSG00000140688	RUSF1	25848	protein_coding	2785	1	NM_022744.4	NM_022744	16	p11.2	13	0	239.21	386.68	0.47791	0.753253	0.618625	-0.140715	0.134628	chr16:31493049-31493466
chr16	31493525	31493602	ENST00000327237	intron	8	-	77	ENSG00000140688	RUSF1	25848	protein_coding	2785	1	NM_022744.4	NM_022744	16	p11.2	13	0	286.1	449.04	0.495171	0.771407	0.637137	-0.141966	0.13427	chr16:31493525-31493602
chr16	31493788	31493865	ENST00000327237	intron	7	-	77	ENSG00000140688	RUSF1	25848	protein_coding	2785	1	NM_022744.4	NM_022744	16	p11.2	13	0	334.21	366.53	0.827918	0.969098	0.911822	-0.0839032	0.0572762	chr16:31493788-31493865
chr16	31493937	31496848	ENST00000327237	intron	6	-	2911	ENSG00000140688	RUSF1	25848	protein_coding	2785	1	NM_022744.4	NM_022744	16	p11.2	13	0	277.7	286.52	0.927337	0.992942	0.969217	-0.0418799	0.0237249	chr16:31493937-31496848
chr16	31496951	31499301	ENST00000327237	intron	5	-	2350	ENSG00000140688	RUSF1	25848	protein_coding	2785	1	NM_022744.4	NM_022744	16	p11.2	13	0	287.75	300.08	0.902399	0.991145	0.958911	-0.056512	0.0322343	chr16:31496951-31499301
chr16	31499408	31499492	ENST00000327237	intron	4	-	84	ENSG00000140688	RUSF1	25848	protein_coding	2785	1	NM_022744.4	NM_022744	16	p11.2	13	0	349.88	356.84	0.927404	0.999669	0.980495	-0.0530917	0.0191731	chr16:31499408-31499492
chr16	31499526	31500685	ENST00000327237	intron	3	-	1159	ENSG00000140688	RUSF1	25848	protein_coding	2785	1	NM_022744.4	NM_022744	16	p11.2	13	0	296.52	306.77	0.89771	0.997946	0.966587	-0.0688776	0.031359	chr16:31499526-31500685
chr16	31500732	31507763	ENST00000327237	intron	2	-	7031	ENSG00000140688	RUSF1	25848	protein_coding	2785	1	NM_022744.4	NM_022744	16	p11.2	13	0	268.41	270.95	0.958703	0.999801	0.990626	-0.0319229	0.00917559	chr16:31500732-31507763
chr16	31507879	31508073	ENST00000327237	intron	1	-	194	ENSG00000140688	RUSF1	25848	protein_coding	2785	1	NM_022744.4	NM_022744	16	p11.2	13	0	153.9	161.49	0.864796	0.995434	0.953	-0.0882044	0.0424335	chr16:31507879-31508073
chr16	31873970	31884497	ENST00000300870	intron	1	+	10527	ENSG00000185947	ZNF267	13060	protein_coding	3268	1	NM_003414.6	NM_003414	16	p11.2	4	0	24.82	25.14	0.909991	0.995054	0.987271	-0.0772801	0.00778305	chr16:31873970-31884497
chr16	31884625	31885160	ENST00000300870	intron	2	+	535	ENSG00000185947	ZNF267	13060	protein_coding	3268	1	NM_003414.6	NM_003414	16	p11.2	4	0	29.49	29.64	0.94503	0.994674	0.994939	-0.0499096	-0.00026546	chr16:31884625-31885160
chr16	31885257	31914475	ENST00000300870	intron	3	+	29218	ENSG00000185947	ZNF267	13060	protein_coding	3268	1	NM_003414.6	NM_003414	16	p11.2	4	1	26.25	35.53	0.354715	0.981938	0.738812	-0.384098	0.243125	chr16:31885257-31914475
chr16	46582055	46583515	ENST00000303383	intron	12	-	1460	ENSG00000171241	SHCBP1	29547	protein_coding	5177	1	NM_024745.5	NM_001324318	16	q11.2	13	1	121.45	122.32	0.940625	0.999664	0.992888	-0.0522628	0.00677669	chr16:46582055-46583515
chr16	46583658	46584002	ENST00000303383	intron	11	-	344	ENSG00000171241	SHCBP1	29547	protein_coding	5177	1	NM_024745.5	NM_001324318	16	q11.2	13	0	90.33	90.49	0.953264	0.999185	0.998232	-0.0449681	0.000953582	chr16:46583658-46584002
chr16	46584090	46595551	ENST00000303383	intron	10	-	11461	ENSG00000171241	SHCBP1	29547	protein_coding	5177	1	NM_024745.5	NM_001324318	16	q11.2	13	0	91.01	93.55	0.898727	0.999253	0.972849	-0.0741222	0.0264041	chr16:46584090-46595551
chr16	46595671	46599830	ENST00000303383	intron	9	-	4159	ENSG00000171241	SHCBP1	29547	protein_coding	5177	1	NM_024745.5	NM_001324318	16	q11.2	13	0	89.9	90.85	0.930088	0.998488	0.989543	-0.0594554	0.00894487	chr16:46595671-46599830
chr16	46599963	46603538	ENST00000303383	intron	8	-	3575	ENSG00000171241	SHCBP1	29547	protein_coding	5177	1	NM_024745.5	NM_001324318	16	q11.2	13	0	110.01	110.07	0.94655	0.999712	0.999455	-0.0529051	0.00025744	chr16:46599963-46603538
chr16	46603660	46603974	ENST00000303383	intron	7	-	314	ENSG00000171241	SHCBP1	29547	protein_coding	5177	1	NM_024745.5	NM_001324318	16	q11.2	13	0	93.78	94.33	0.907112	0.99966	0.994169	-0.0870574	0.00549048	chr16:46603660-46603974
chr16	46604144	46604227	ENST00000303383	intron	6	-	83	ENSG00000171241	SHCBP1	29547	protein_coding	5177	1	NM_024745.5	NM_001324318	16	q11.2	13	0	71.41	74.59	0.886952	0.990844	0.957367	-0.0704149	0.0334768	chr16:46604144-46604227
chr16	46604462	46608296	ENST00000303383	intron	5	-	3834	ENSG00000171241	SHCBP1	29547	protein_coding	5177	1	NM_024745.5	NM_001324318	16	q11.2	13	0	88.74	91.38	0.907884	0.996385	0.97111	-0.0632261	0.0252752	chr16:46604462-46608296
chr16	46608390	46615945	ENST00000303383	intron	4	-	7555	ENSG00000171241	SHCBP1	29547	protein_coding	5177	1	NM_024745.5	NM_001324318	16	q11.2	13	0	92.86	94.26	0.924461	0.997906	0.985147	-0.0606865	0.0127588	chr16:46608390-46615945
chr16	46616155	46617633	ENST00000303383	intron	3	-	1478	ENSG00000171241	SHCBP1	29547	protein_coding	5177	1	NM_024745.5	NM_001324318	16	q11.2	13	0	63.38	63.63	0.917456	0.998798	0.996071	-0.0786155	0.00272719	chr16:46616155-46617633
chr16	46617750	46618204	ENST00000303383	intron	2	-	454	ENSG00000171241	SHCBP1	29547	protein_coding	5177	1	NM_024745.5	NM_001324318	16	q11.2	13	0	56.29	58.04	0.887716	0.994881	0.969848	-0.0821323	0.0250331	chr16:46617750-46618204
chr16	46618373	46621256	ENST00000303383	intron	1	-	2883	ENSG00000171241	SHCBP1	29547	protein_coding	5177	1	NM_024745.5	NM_001324318	16	q11.2	13	0	68.26	71.71	0.855632	0.995865	0.95189	-0.0962572	0.0439757	chr16:46618373-46621256
chr16	46689771	46690990	ENST00000219097	intron	1	+	1219	ENSG00000091651	ORC6	17151	protein_coding	1615	1	NM_014321.4	NM_014321	16	q11.2	7	0	40.86	48.86	0.616021	0.964665	0.836267	-0.220246	0.128398	chr16:46689771-46690990
chr16	46691121	46692381	ENST00000219097	intron	2	+	1260	ENSG00000091651	ORC6	17151	protein_coding	1615	1	NM_014321.4	NM_014321	16	q11.2	7	0	45.1	45.73	0.912505	0.99739	0.986223	-0.0737186	0.0111666	chr16:46691121-46692381
chr16	46692546	46693092	ENST00000219097	intron	3	+	546	ENSG00000091651	ORC6	17151	protein_coding	1615	1	NM_014321.4	NM_014321	16	q11.2	7	0	33.74	34.6	0.753962	0.999672	0.975145	-0.221183	0.0245272	chr16:46692546-46693092
chr16	46693183	46695561	ENST00000219097	intron	4	+	2378	ENSG00000091651	ORC6	17151	protein_coding	1615	1	NM_014321.4	NM_014321	16	q11.2	7	0	40.81	52	0.487542	0.968155	0.784808	-0.297266	0.183347	chr16:46693183-46695561
chr16	46695675	46696016	ENST00000219097	intron	5	+	341	ENSG00000091651	ORC6	17151	protein_coding	1615	1	NM_014321.4	NM_014321	16	q11.2	7	0	58.26	66.15	0.720334	0.971665	0.880726	-0.160391	0.0909392	chr16:46695675-46696016
chr16	46696086	46697457	ENST00000219097	intron	6	+	1371	ENSG00000091651	ORC6	17151	protein_coding	1615	1	NM_014321.4	NM_014321	16	q11.2	7	1	68.01	73.05	0.768057	0.990587	0.931006	-0.16295	0.0595805	chr16:46696086-46697457
chr16	46803071	46809602	ENST00000285697	intron	3	-	6531	ENSG00000155330	C16orf87	33754	protein_coding	6845	1	NM_001001436.4	NM_001001436	16	q11.2	4	1	45.38	66.33	0.519182	0.823474	0.684155	-0.164973	0.139319	chr16:46803071-46809602
chr16	46809786	46824385	ENST00000285697	intron	2	-	14599	ENSG00000155330	C16orf87	33754	protein_coding	6845	1	NM_001001436.4	NM_001001436	16	q11.2	4	0	63.84	85	0.595849	0.864806	0.751059	-0.15521	0.113748	chr16:46809786-46824385
chr16	46824483	46831083	ENST00000285697	intron	1	-	6600	ENSG00000155330	C16orf87	33754	protein_coding	6845	1	NM_001001436.4	NM_001001436	16	q11.2	4	0	70.6	72.86	0.876797	0.9972	0.968982	-0.0921846	0.0282185	chr16:46824483-46831083
chr16	46957221	46959002	ENST00000317089	intron	8	-	1781	ENSG00000069345	DNAJA2	14884	protein_coding	3008	1	NM_005880.4	NM_005880	16	q11.2	9	1	468.37	469.75	0.985268	0.999939	0.997062	-0.0117945	0.00287692	chr16:46957221-46959002
chr16	46959131	46959274	ENST00000317089	intron	7	-	143	ENSG00000069345	DNAJA2	14884	protein_coding	3008	1	NM_005880.4	NM_005880	16	q11.2	9	0	292.89	293.08	0.994367	0.99956	0.999352	-0.00498515	0.000208776	chr16:46959131-46959274
chr16	46959420	46964610	ENST00000317089	intron	6	-	5190	ENSG00000069345	DNAJA2	14884	protein_coding	3008	1	NM_005880.4	NM_005880	16	q11.2	9	0	559.68	584.21	0.881168	0.997124	0.958012	-0.0768437	0.0391126	chr16:46959420-46964610
chr16	46964808	46967512	ENST00000317089	intron	5	-	2704	ENSG00000069345	DNAJA2	14884	protein_coding	3008	1	NM_005880.4	NM_005880	16	q11.2	9	0	567	570.88	0.965551	0.999962	0.993203	-0.0276525	0.00675821	chr16:46964808-46967512
chr16	46967647	46968083	ENST00000317089	intron	4	-	436	ENSG00000069345	DNAJA2	14884	protein_coding	3008	1	NM_005880.4	NM_005880	16	q11.2	9	0	379.88	386.99	0.948897	0.997163	0.981627	-0.0327307	0.0155359	chr16:46967647-46968083
chr16	46968165	46971348	ENST00000317089	intron	3	-	3183	ENSG00000069345	DNAJA2	14884	protein_coding	3008	1	NM_005880.4	NM_005880	16	q11.2	9	0	397.64	399.01	0.984177	0.999759	0.996567	-0.0123896	0.00319218	chr16:46968165-46971348
chr16	46971573	46971895	ENST00000317089	intron	2	-	322	ENSG00000069345	DNAJA2	14884	protein_coding	3008	1	NM_005880.4	NM_005880	16	q11.2	9	0	356.41	360.36	0.958732	0.999637	0.989039	-0.030307	0.010598	chr16:46971573-46971895
chr16	46971956	46973494	ENST00000317089	intron	1	-	1538	ENSG00000069345	DNAJA2	14884	protein_coding	3008	1	NM_005880.4	NM_005880	16	q11.2	9	0	409.53	419.66	0.927285	0.997839	0.975861	-0.0485765	0.0219779	chr16:46971956-46973494
chr16	47083802	47086225	ENST00000562435	intron	8	-	2423	ENSG00000171208	NETO2	14644	protein_coding	7429	1	NM_018092.5	NM_018092	16	q12.1	9	1	36.85	48.08	0.536585	0.938892	0.766431	-0.229846	0.172461	chr16:47083802-47086225
chr16	47086340	47109482	ENST00000562435	intron	7	-	23142	ENSG00000171208	NETO2	14644	protein_coding	7429	1	NM_018092.5	NM_018092	16	q12.1	9	0	34.11	44.7	0.495282	0.945874	0.763087	-0.267805	0.182787	chr16:47086340-47109482
chr16	47109712	47122656	ENST00000562435	intron	6	-	12944	ENSG00000171208	NETO2	14644	protein_coding	7429	1	NM_018092.5	NM_018092	16	q12.1	9	0	47.81	49.14	0.899649	0.998134	0.972934	-0.0732853	0.0251995	chr16:47109712-47122656
chr16	47122785	47122867	ENST00000562435	intron	5	-	82	ENSG00000171208	NETO2	14644	protein_coding	7429	1	NM_018092.5	NM_018092	16	q12.1	9	0	51.04	60.9	0.646047	0.97368	0.838095	-0.192048	0.135584	chr16:47122785-47122867
chr16	47122913	47128324	ENST00000562435	intron	4	-	5411	ENSG00000171208	NETO2	14644	protein_coding	7429	1	NM_018092.5	NM_018092	16	q12.1	9	0	54.52	57.81	0.846786	0.992377	0.943089	-0.0963035	0.0492871	chr16:47122913-47128324
chr16	47128574	47129223	ENST00000562435	intron	3	-	649	ENSG00000171208	NETO2	14644	protein_coding	7429	1	NM_018092.5	NM_018092	16	q12.1	9	0	39.01	40.45	0.859525	0.996687	0.9644	-0.104875	0.0322864	chr16:47128574-47129223
chr16	47129365	47131968	ENST00000562435	intron	2	-	2603	ENSG00000171208	NETO2	14644	protein_coding	7429	1	NM_018092.5	NM_018092	16	q12.1	9	0	54.58	55.03	0.927611	0.998484	0.991823	-0.064212	0.00666121	chr16:47129365-47131968
chr16	47132026	47143578	ENST00000562435	intron	1	-	11552	ENSG00000171208	NETO2	14644	protein_coding	7429	1	NM_018092.5	NM_018092	16	q12.1	9	0	44.86	45.3	0.933656	0.997302	0.990287	-0.056631	0.00701527	chr16:47132026-47143578
chr16	48244622	48252130	ENST00000285737	intron	1	+	7508	ENSG00000102910	LONP2	20598	protein_coding	8195	1	NM_031490.5	NM_001348078	16	q12.1	15	0	120.47	124.52	0.894398	0.997114	0.967475	-0.0730774	0.0296388	chr16:48244622-48252130
chr16	48252366	48256609	ENST00000285737	intron	2	+	4243	ENSG00000102910	LONP2	20598	protein_coding	8195	1	NM_031490.5	NM_001348078	16	q12.1	15	0	134.68	149.48	0.809367	0.959286	0.90099	-0.0916227	0.0582959	chr16:48252366-48256609
chr16	48256742	48258617	ENST00000285737	intron	3	+	1875	ENSG00000102910	LONP2	20598	protein_coding	8195	1	NM_031490.5	NM_001348078	16	q12.1	15	0	177.12	191.9	0.850008	0.970633	0.922981	-0.0729728	0.0476518	chr16:48256742-48258617
chr16	48258741	48261423	ENST00000285737	intron	4	+	2682	ENSG00000102910	LONP2	20598	protein_coding	8195	1	NM_031490.5	NM_001348078	16	q12.1	15	0	154.14	154.27	0.98937	0.999044	0.999157	-0.00978684	-0.000113072	chr16:48258741-48261423
chr16	48261588	48262777	ENST00000285737	intron	5	+	1189	ENSG00000102910	LONP2	20598	protein_coding	8195	1	NM_031490.5	NM_001348078	16	q12.1	15	0	198.23	198.36	0.993293	0.99898	0.999345	-0.00605126	-0.00036511	chr16:48261588-48262777
chr16	48262873	48270015	ENST00000285737	intron	6	+	7142	ENSG00000102910	LONP2	20598	protein_coding	8195	1	NM_031490.5	NM_001348078	16	q12.1	15	0	213.84	214.97	0.976607	0.999326	0.994743	-0.0181362	0.00458303	chr16:48262873-48270015
chr16	48270275	48277337	ENST00000285737	intron	7	+	7062	ENSG00000102910	LONP2	20598	protein_coding	8195	1	NM_031490.5	NM_001348078	16	q12.1	15	0	199.52	201.95	0.942559	0.99976	0.987967	-0.0454084	0.0117928	chr16:48270275-48277337
chr16	48277480	48296014	ENST00000285737	intron	8	+	18534	ENSG00000102910	LONP2	20598	protein_coding	8195	1	NM_031490.5	NM_001348078	16	q12.1	15	0	168.29	170.34	0.93662	0.9999	0.987965	-0.0513456	0.0119348	chr16:48277480-48296014
chr16	48296166	48299661	ENST00000285737	intron	9	+	3495	ENSG00000102910	LONP2	20598	protein_coding	8195	1	NM_031490.5	NM_001348078	16	q12.1	15	0	213.32	218.15	0.917588	0.99935	0.977859	-0.0602712	0.0214902	chr16:48296166-48299661
chr16	48299789	48303171	ENST00000285737	intron	10	+	3382	ENSG00000102910	LONP2	20598	protein_coding	8195	1	NM_031490.5	NM_001348078	16	q12.1	15	0	263.12	263.73	0.987252	0.999774	0.997687	-0.0104345	0.00208736	chr16:48299789-48303171
chr16	48303306	48334215	ENST00000285737	intron	11	+	30909	ENSG00000102910	LONP2	20598	protein_coding	8195	1	NM_031490.5	NM_001348078	16	q12.1	15	0	223.51	225.47	0.967284	0.999338	0.991307	-0.0240226	0.0080311	chr16:48303306-48334215
chr16	48334359	48347506	ENST00000285737	intron	12	+	13147	ENSG00000102910	LONP2	20598	protein_coding	8195	1	NM_031490.5	NM_001348078	16	q12.1	15	0	210.37	233.63	0.730259	0.994084	0.900441	-0.170182	0.0936434	chr16:48334359-48347506
chr16	48347715	48348099	ENST00000285737	intron	13	+	384	ENSG00000102910	LONP2	20598	protein_coding	8195	1	NM_031490.5	NM_001348078	16	q12.1	15	0	160.08	169	0.879999	0.985594	0.947219	-0.0672201	0.0383748	chr16:48347715-48348099
chr16	48348291	48351580	ENST00000285737	intron	14	+	3289	ENSG00000102910	LONP2	20598	protein_coding	8195	1	NM_031490.5	NM_001348078	16	q12.1	15	1	194.66	204.74	0.832826	0.99908	0.950767	-0.11794	0.0483135	chr16:48348291-48351580
chr16	48543262	48546146	ENST00000262384	intron	6	-	2884	ENSG00000102921	N4BP1	29850	protein_coding	7077	1	NM_153029.4	NM_153029	16	q12.1	7	1	152.84	164.81	0.827026	0.983823	0.927371	-0.100345	0.0564525	chr16:48543262-48546146
chr16	48546255	48548006	ENST00000262384	intron	5	-	1751	ENSG00000102921	N4BP1	29850	protein_coding	7077	1	NM_153029.4	NM_153029	16	q12.1	7	0	99.01	113.08	0.740129	0.963763	0.875575	-0.135446	0.0881883	chr16:48546255-48548006
chr16	48548115	48551385	ENST00000262384	intron	4	-	3270	ENSG00000102921	N4BP1	29850	protein_coding	7077	1	NM_153029.4	NM_153029	16	q12.1	7	0	128.99	139.12	0.834419	0.980084	0.927185	-0.0927662	0.0528993	chr16:48548115-48551385
chr16	48551483	48553538	ENST00000262384	intron	3	-	2055	ENSG00000102921	N4BP1	29850	protein_coding	7077	1	NM_153029.4	NM_153029	16	q12.1	7	0	120.58	131.36	0.782984	0.98809	0.917935	-0.134952	0.0701544	chr16:48551483-48553538
chr16	48553670	48560753	ENST00000262384	intron	2	-	7083	ENSG00000102921	N4BP1	29850	protein_coding	7077	1	NM_153029.4	NM_153029	16	q12.1	7	0	89.59	93.51	0.851247	0.997712	0.958079	-0.106833	0.0396323	chr16:48553670-48560753
chr16	48562445	48609774	ENST00000262384	intron	1	-	47329	ENSG00000102921	N4BP1	29850	protein_coding	7077	1	NM_153029.4	NM_153029	16	q12.1	7	0	67.11	67.96	0.939404	0.998989	0.987493	-0.0480889	0.0114959	chr16:48562445-48609774
chr16	50025341	50026395	ENST00000427478	intron	1	+	1054	ENSG00000205423	CNEP1R1	26759	protein_coding	2092	1	NM_001281789.2	NM_001281789	16	q12.1	6	0	80.96	150.84	0.407392	0.671703	0.536728	-0.129336	0.134976	chr16:50025341-50026395
chr16	50026468	50029724	ENST00000427478	intron	2	+	3256	ENSG00000205423	CNEP1R1	26759	protein_coding	2092	1	NM_001281789.2	NM_001281789	16	q12.1	6	0	114.55	120.42	0.857515	0.994894	0.951254	-0.0937386	0.0436403	chr16:50026468-50029724
chr16	50029799	50033396	ENST00000427478	intron	3	+	3597	ENSG00000205423	CNEP1R1	26759	protein_coding	2092	1	NM_001281789.2	NM_001281789	16	q12.1	6	0	116.92	121.92	0.876745	0.995027	0.95899	-0.0822447	0.0360373	chr16:50029799-50033396
chr16	50033507	50034101	ENST00000427478	intron	4	+	594	ENSG00000205423	CNEP1R1	26759	protein_coding	2092	1	NM_001281789.2	NM_001281789	16	q12.1	6	0	103.01	105.9	0.911667	0.997493	0.97271	-0.0610432	0.0247825	chr16:50033507-50034101
chr16	50034157	50035416	ENST00000427478	intron	5	+	1259	ENSG00000205423	CNEP1R1	26759	protein_coding	2092	1	NM_001281789.2	NM_001281789	16	q12.1	6	1	102.01	105.4	0.895092	0.997192	0.967837	-0.0727449	0.0293549	chr16:50034157-50035416
chr16	50266681	50287911	ENST00000673801	intron	1	+	21230	ENSG00000121281	ADCY7	238	protein_coding	6271	1	NM_001114.5	NM_001114	16	q12.1	26	0	24.77	91.59	0.0847751	0.557786	0.270444	-0.185669	0.287341	chr16:50266681-50287911
chr16	50288351	50290456	ENST00000673801	intron	2	+	2105	ENSG00000121281	ADCY7	238	protein_coding	6271	1	NM_001114.5	NM_001114	16	q12.1	26	0	98.67	103.62	0.83742	0.998123	0.952229	-0.114809	0.0458936	chr16:50288351-50290456
chr16	50290661	50291735	ENST00000673801	intron	3	+	1074	ENSG00000121281	ADCY7	238	protein_coding	6271	1	NM_001114.5	NM_001114	16	q12.1	26	0	120.74	123.95	0.898155	0.999287	0.974102	-0.0759479	0.0251848	chr16:50290661-50291735
chr16	50291898	50292675	ENST00000673801	intron	4	+	777	ENSG00000121281	ADCY7	238	protein_coding	6271	1	NM_001114.5	NM_001114	16	q12.1	26	0	92.96	98.62	0.808284	0.9975	0.942608	-0.134324	0.0548916	chr16:50291898-50292675
chr16	50292826	50293353	ENST00000673801	intron	5	+	527	ENSG00000121281	ADCY7	238	protein_coding	6271	1	NM_001114.5	NM_001114	16	q12.1	26	0	110.78	122.66	0.747848	0.984965	0.903147	-0.155299	0.0818177	chr16:50292826-50293353
chr16	50293503	50294639	ENST00000673801	intron	6	+	1136	ENSG00000121281	ADCY7	238	protein_coding	6271	1	NM_001114.5	NM_001114	16	q12.1	26	0	118.7	120.18	0.950461	0.99924	0.987685	-0.037224	0.0115545	chr16:50293503-50294639
chr16	50294752	50298903	ENST00000673801	intron	7	+	4151	ENSG00000121281	ADCY7	238	protein_coding	6271	1	NM_001114.5	NM_001114	16	q12.1	26	0	151.55	154.99	0.91181	0.999532	0.977805	-0.065995	0.0217269	chr16:50294752-50298903
chr16	50299032	50300714	ENST00000673801	intron	8	+	1682	ENSG00000121281	ADCY7	238	protein_coding	6271	1	NM_001114.5	NM_001114	16	q12.1	26	0	166.15	170.44	0.923147	0.996654	0.97483	-0.0516833	0.0218245	chr16:50299032-50300714
chr16	50300874	50301081	ENST00000673801	intron	9	+	207	ENSG00000121281	ADCY7	238	protein_coding	6271	1	NM_001114.5	NM_001114	16	q12.1	26	0	181.68	184.37	0.940896	0.998984	0.98541	-0.0445136	0.0135743	chr16:50300874-50301081
chr16	50301215	50304359	ENST00000673801	intron	10	+	3144	ENSG00000121281	ADCY7	238	protein_coding	6271	1	NM_001114.5	NM_001114	16	q12.1	26	0	193.78	207.97	0.852394	0.979947	0.931769	-0.0793747	0.0481782	chr16:50301215-50304359
chr16	50304552	50304924	ENST00000673801	intron	11	+	372	ENSG00000121281	ADCY7	238	protein_coding	6271	1	NM_001114.5	NM_001114	16	q12.1	26	0	171.92	176.52	0.916872	0.997493	0.973941	-0.0570691	0.0235524	chr16:50304552-50304924
chr16	50304960	50305502	ENST00000673801	intron	12	+	542	ENSG00000121281	ADCY7	238	protein_coding	6271	1	NM_001114.5	NM_001114	16	q12.1	26	0	139.05	150.16	0.837018	0.980477	0.926012	-0.0889942	0.0544649	chr16:50304960-50305502
chr16	50305587	50305776	ENST00000673801	intron	13	+	189	ENSG00000121281	ADCY7	238	protein_coding	6271	1	NM_001114.5	NM_001114	16	q12.1	26	0	121.82	123.77	0.932698	0.998901	0.984245	-0.0515471	0.0146559	chr16:50305587-50305776
chr16	50305850	50307049	ENST00000673801	intron	14	+	1199	ENSG00000121281	ADCY7	238	protein_coding	6271	1	NM_001114.5	NM_001114	16	q12.1	26	0	135.21	147.67	0.804277	0.978849	0.915623	-0.111346	0.0632263	chr16:50305850-50307049
chr16	50307148	50308326	ENST00000673801	intron	15	+	1178	ENSG00000121281	ADCY7	238	protein_coding	6271	1	NM_001114.5	NM_001114	16	q12.1	26	0	102.55	111.05	0.794315	0.986024	0.923458	-0.129142	0.0625657	chr16:50307148-50308326
chr16	50308412	50308666	ENST00000673801	intron	16	+	254	ENSG00000121281	ADCY7	238	protein_coding	6271	1	NM_001114.5	NM_001114	16	q12.1	26	0	142.23	154.21	0.792756	0.990422	0.922314	-0.129558	0.0681082	chr16:50308412-50308666
chr16	50308793	50309547	ENST00000673801	intron	17	+	754	ENSG00000121281	ADCY7	238	protein_coding	6271	1	NM_001114.5	NM_001114	16	q12.1	26	0	243.42	249.93	0.903948	0.999025	0.973953	-0.070005	0.0250719	chr16:50308793-50309547
chr16	50309647	50310686	ENST00000673801	intron	18	+	1039	ENSG00000121281	ADCY7	238	protein_coding	6271	1	NM_001114.5	NM_001114	16	q12.1	26	0	158.36	175.08	0.793117	0.969369	0.904501	-0.111384	0.0648686	chr16:50309647-50310686
chr16	50310881	50311692	ENST00000673801	intron	19	+	811	ENSG00000121281	ADCY7	238	protein_coding	6271	1	NM_001114.5	NM_001114	16	q12.1	26	0	201.68	210.59	0.888094	0.992317	0.95769	-0.0695966	0.0346272	chr16:50310881-50311692
chr16	50311787	50312035	ENST00000673801	intron	20	+	248	ENSG00000121281	ADCY7	238	protein_coding	6271	1	NM_001114.5	NM_001114	16	q12.1	26	0	198.75	199.45	0.980922	0.999554	0.99649	-0.0155684	0.0030633	chr16:50311787-50312035
chr16	50312192	50312889	ENST00000673801	intron	21	+	697	ENSG00000121281	ADCY7	238	protein_coding	6271	1	NM_001114.5	NM_001114	16	q12.1	26	0	160.64	172.81	0.803645	0.991058	0.929576	-0.125931	0.0614817	chr16:50312192-50312889
chr16	50313037	50313957	ENST00000673801	intron	22	+	920	ENSG00000121281	ADCY7	238	protein_coding	6271	1	NM_001114.5	NM_001114	16	q12.1	26	0	127.84	153.89	0.674128	0.945669	0.830723	-0.156596	0.114946	chr16:50313037-50313957
chr16	50314063	50314291	ENST00000673801	intron	23	+	228	ENSG00000121281	ADCY7	238	protein_coding	6271	1	NM_001114.5	NM_001114	16	q12.1	26	0	183.14	202.16	0.78919	0.971382	0.905916	-0.116726	0.0654658	chr16:50314063-50314291
chr16	50314407	50315013	ENST00000673801	intron	24	+	606	ENSG00000121281	ADCY7	238	protein_coding	6271	1	NM_001114.5	NM_001114	16	q12.1	26	0	190.23	214.51	0.76836	0.957235	0.886812	-0.118452	0.0704233	chr16:50314407-50315013
chr16	50315139	50315358	ENST00000673801	intron	25	+	219	ENSG00000121281	ADCY7	238	protein_coding	6271	1	NM_001114.5	NM_001114	16	q12.1	26	1	199.9	234.73	0.753918	0.925757	0.851617	-0.0976986	0.0741406	chr16:50315139-50315358
chr16	50742125	50742761	ENST00000427738	intron	1	+	636	ENSG00000083799	CYLD	2584	protein_coding	8540	1	NM_001378743.1	NM_001378743	16	q12.1	19	0	15.77	36.34	0.250312	0.671208	0.433957	-0.183645	0.237251	chr16:50742125-50742761
chr16	50742842	50749575	ENST00000427738	intron	2	+	6733	ENSG00000083799	CYLD	2584	protein_coding	8540	1	NM_001378743.1	NM_001378743	16	q12.1	19	0	36.29	79.88	0.298581	0.642182	0.454306	-0.155725	0.187875	chr16:50742842-50749575
chr16	50750203	50751603	ENST00000427738	intron	3	+	1400	ENSG00000083799	CYLD	2584	protein_coding	8540	1	NM_001378743.1	NM_001378743	16	q12.1	19	0	128.78	132.45	0.897625	0.999258	0.972291	-0.074666	0.0269669	chr16:50750203-50751603
chr16	50751907	50754318	ENST00000427738	intron	4	+	2411	ENSG00000083799	CYLD	2584	protein_coding	8540	1	NM_001378743.1	NM_001378743	16	q12.1	19	0	110.66	113.21	0.88817	0.999885	0.977475	-0.0893052	0.0224092	chr16:50751907-50754318
chr16	50754425	50775165	ENST00000427738	intron	5	+	20740	ENSG00000083799	CYLD	2584	protein_coding	8540	1	NM_001378743.1	NM_001378743	16	q12.1	19	0	NA	NA	NA	NA	NA	NA	NA	chr16:50754425-50775165
chr16	50775175	50776178	ENST00000427738	intron	6	+	1003	ENSG00000083799	CYLD	2584	protein_coding	8540	1	NM_001378743.1	NM_001378743	16	q12.1	19	0	NA	NA	NA	NA	NA	NA	NA	chr16:50775175-50776178
chr16	50776278	50777824	ENST00000427738	intron	7	+	1546	ENSG00000083799	CYLD	2584	protein_coding	8540	1	NM_001378743.1	NM_001378743	16	q12.1	19	0	101.4	101.73	0.974472	0.998885	0.996756	-0.0222842	0.00212839	chr16:50776278-50777824
chr16	50777942	50779664	ENST00000427738	intron	8	+	1722	ENSG00000083799	CYLD	2584	protein_coding	8540	1	NM_001378743.1	NM_001378743	16	q12.1	19	0	122.71	137.88	0.793477	0.956173	0.889977	-0.0964995	0.0661964	chr16:50777942-50779664
chr16	50780045	50781245	ENST00000427738	intron	9	+	1200	ENSG00000083799	CYLD	2584	protein_coding	8540	1	NM_001378743.1	NM_001378743	16	q12.1	19	0	99.62	101.74	0.916258	0.998786	0.979163	-0.0629043	0.0196234	chr16:50780045-50781245
chr16	50781412	50782324	ENST00000427738	intron	10	+	912	ENSG00000083799	CYLD	2584	protein_coding	8540	1	NM_001378743.1	NM_001378743	16	q12.1	19	0	91.89	93.67	0.922957	0.998522	0.980997	-0.0580398	0.0175245	chr16:50781412-50782324
chr16	50782467	50784328	ENST00000427738	intron	11	+	1861	ENSG00000083799	CYLD	2584	protein_coding	8540	1	NM_001378743.1	NM_001378743	16	q12.1	19	0	111.12	111.74	0.974152	0.998428	0.994451	-0.0202996	0.00397691	chr16:50782467-50784328
chr16	50784452	50786854	ENST00000427738	intron	12	+	2402	ENSG00000083799	CYLD	2584	protein_coding	8540	1	NM_001378743.1	NM_001378743	16	q12.1	19	0	116.74	119	0.930253	0.998643	0.981008	-0.0507559	0.0176344	chr16:50784452-50786854
chr16	50786947	50787785	ENST00000427738	intron	13	+	838	ENSG00000083799	CYLD	2584	protein_coding	8540	1	NM_001378743.1	NM_001378743	16	q12.1	19	0	66.88	73.05	0.763419	0.988612	0.915537	-0.152118	0.0730748	chr16:50786947-50787785
chr16	50787853	50791557	ENST00000427738	intron	14	+	3704	ENSG00000083799	CYLD	2584	protein_coding	8540	1	NM_001378743.1	NM_001378743	16	q12.1	19	0	71	72.1	0.93291	0.998828	0.984743	-0.0518332	0.0140844	chr16:50787853-50791557
chr16	50791691	50792596	ENST00000427738	intron	15	+	905	ENSG00000083799	CYLD	2584	protein_coding	8540	1	NM_001378743.1	NM_001378743	16	q12.1	19	0	55.64	56.58	0.919723	0.997649	0.983386	-0.0636631	0.0142631	chr16:50791691-50792596
chr16	50792706	50793545	ENST00000427738	intron	16	+	839	ENSG00000083799	CYLD	2584	protein_coding	8540	1	NM_001378743.1	NM_001378743	16	q12.1	19	0	80.64	80.85	0.976707	0.998072	0.997403	-0.0206961	0.000669741	chr16:50792706-50793545
chr16	50793665	50794211	ENST00000427738	intron	17	+	546	ENSG00000083799	CYLD	2584	protein_coding	8540	1	NM_001378743.1	NM_001378743	16	q12.1	19	0	131.3	131.67	0.979133	0.999266	0.99719	-0.018057	0.0020765	chr16:50793665-50794211
chr16	50794429	50796323	ENST00000427738	intron	18	+	1894	ENSG00000083799	CYLD	2584	protein_coding	8540	1	NM_001378743.1	NM_001378743	16	q12.1	19	1	73.6	82.15	0.758404	0.975655	0.895922	-0.137518	0.0797328	chr16:50794429-50796323
chr16	51137553	51138687	ENST00000251020	intron	2	-	1134	ENSG00000103449	SALL1	10524	protein_coding	5134	1	NM_002968.3	NM_002968	16	q12.1	3	1	27.47	31.07	0.685812	0.979966	0.884133	-0.19832	0.0958337	chr16:51137553-51138687
chr16	51142146	51151165	ENST00000251020	intron	1	-	9019	ENSG00000103449	SALL1	10524	protein_coding	5134	1	NM_002968.3	NM_002968	16	q12.1	3	0	17.47	19.64	0.662304	0.988887	0.889511	-0.227207	0.099376	chr16:51142146-51151165
chr16	53492520	53492692	ENST00000394657	intron	9	-	172	ENSG00000166971	AKTIP	16710	protein_coding	2384	1	NM_022476.4	NM_022476	16	q12.2	10	1	47.74	120.01	0.287463	0.512868	0.3978	-0.110337	0.115068	chr16:53492520-53492692
chr16	53492754	53494137	ENST00000394657	intron	8	-	1383	ENSG00000166971	AKTIP	16710	protein_coding	2384	1	NM_022476.4	NM_022476	16	q12.2	10	0	88.73	91	0.908195	0.997917	0.975055	-0.0668602	0.0228618	chr16:53492754-53494137
chr16	53494246	53494338	ENST00000394657	intron	7	-	92	ENSG00000166971	AKTIP	16710	protein_coding	2384	1	NM_022476.4	NM_022476	16	q12.2	10	0	117.08	120.51	0.898113	0.997699	0.971538	-0.0734246	0.026161	chr16:53494246-53494338
chr16	53494438	53494516	ENST00000394657	intron	6	-	78	ENSG00000166971	AKTIP	16710	protein_coding	2384	1	NM_022476.4	NM_022476	16	q12.2	10	0	133.62	138.92	0.885075	0.996115	0.961849	-0.0767733	0.0342661	chr16:53494438-53494516
chr16	53494606	53495072	ENST00000394657	intron	5	-	466	ENSG00000166971	AKTIP	16710	protein_coding	2384	1	NM_022476.4	NM_022476	16	q12.2	10	0	135.96	139.55	0.907125	0.997701	0.974274	-0.0671498	0.0234265	chr16:53494606-53495072
chr16	53495174	53495261	ENST00000394657	intron	4	-	87	ENSG00000166971	AKTIP	16710	protein_coding	2384	1	NM_022476.4	NM_022476	16	q12.2	10	0	96.49	99.11	0.893775	0.998669	0.973565	-0.07979	0.025104	chr16:53495174-53495261
chr16	53495327	53498390	ENST00000394657	intron	3	-	3063	ENSG00000166971	AKTIP	16710	protein_coding	2384	1	NM_022476.4	NM_022476	16	q12.2	10	0	74.04	75.03	0.927263	0.999046	0.986805	-0.059542	0.0122404	chr16:53495327-53498390
chr16	53498597	53500217	ENST00000394657	intron	2	-	1620	ENSG00000166971	AKTIP	16710	protein_coding	2384	1	NM_022476.4	NM_022476	16	q12.2	10	0	178.58	179.14	0.980179	0.999631	0.996874	-0.0166954	0.00275658	chr16:53498597-53500217
chr16	53500330	53503146	ENST00000394657	intron	1	-	2816	ENSG00000166971	AKTIP	16710	protein_coding	2384	1	NM_022476.4	NM_022476	16	q12.2	10	0	73.03	111.84	0.485711	0.815094	0.652986	-0.167276	0.162107	chr16:53500330-53503146
chr16	54283741	54284245	ENST00000329734	intron	3	-	504	ENSG00000177508	IRX3	14360	protein_coding	2625	1	NM_024336.3	NM_024336	16	q12.2	4	1	123.4	220.92	0.420107	0.697137	0.558573	-0.138466	0.138563	chr16:54283741-54284245
chr16	54284313	54284496	ENST00000329734	intron	2	-	183	ENSG00000177508	IRX3	14360	protein_coding	2625	1	NM_024336.3	NM_024336	16	q12.2	4	0	163.78	202.18	0.684373	0.905939	0.81007	-0.125697	0.095869	chr16:54284313-54284496
chr16	54285614	54285783	ENST00000329734	intron	1	-	169	ENSG00000177508	IRX3	14360	protein_coding	2625	1	NM_024336.3	NM_024336	16	q12.2	4	0	101	115.04	0.775286	0.949689	0.877955	-0.102669	0.0717339	chr16:54285614-54285783
chr16	54931448	54932497	ENST00000394636	intron	1	+	1049	ENSG00000176842	IRX5	14361	protein_coding	2398	1	NM_005853.6	NM_005853	16	q12.2	3	0	120.73	132.59	0.771151	0.986078	0.910551	-0.1394	0.0755265	chr16:54931448-54932497
chr16	54932904	54933076	ENST00000394636	intron	2	+	172	ENSG00000176842	IRX5	14361	protein_coding	2398	1	NM_005853.6	NM_005853	16	q12.2	3	1	215.01	220.05	0.930631	0.996193	0.977096	-0.0464654	0.0190966	chr16:54932904-54933076
chr16	55479633	55482908	ENST00000219070	intron	1	+	3275	ENSG00000087245	MMP2	7166	protein_coding	3514	1	NM_004530.6	NM_004530	16	q12.2	13	0	13534.9	13824.9	0.953184	0.995675	0.979022	-0.0258375	0.0166535	chr16:55479633-55482908
chr16	55483136	55484015	ENST00000219070	intron	2	+	879	ENSG00000087245	MMP2	7166	protein_coding	3514	1	NM_004530.6	NM_004530	16	q12.2	13	0	14671.1	14934.3	0.948063	0.999541	0.982381	-0.0343186	0.0171595	chr16:55483136-55484015
chr16	55484165	55485298	ENST00000219070	intron	3	+	1133	ENSG00000087245	MMP2	7166	protein_coding	3514	1	NM_004530.6	NM_004530	16	q12.2	13	0	16145.4	16695.5	0.948265	0.984335	0.967054	-0.0187893	0.0172806	chr16:55484165-55485298
chr16	55485428	55485603	ENST00000219070	intron	4	+	175	ENSG00000087245	MMP2	7166	protein_coding	3514	1	NM_004530.6	NM_004530	16	q12.2	13	0	17385.1	17540.3	0.976501	0.99897	0.991151	-0.0146495	0.00781925	chr16:55485428-55485603
chr16	55485778	55488542	ENST00000219070	intron	5	+	2764	ENSG00000087245	MMP2	7166	protein_coding	3514	1	NM_004530.6	NM_004530	16	q12.2	13	0	11598.8	12579.5	0.817376	0.989105	0.922038	-0.104662	0.0670672	chr16:55485778-55488542
chr16	55488717	55489650	ENST00000219070	intron	6	+	933	ENSG00000087245	MMP2	7166	protein_coding	3514	1	NM_004530.6	NM_004530	16	q12.2	13	0	18311.7	18939.4	0.929066	0.991932	0.966857	-0.0377909	0.0250749	chr16:55488717-55489650
chr16	55489825	55491800	ENST00000219070	intron	7	+	1975	ENSG00000087245	MMP2	7166	protein_coding	3514	1	NM_004530.6	NM_004530	16	q12.2	13	0	14151.4	15637.8	0.849021	0.956092	0.904951	-0.0559301	0.0511417	chr16:55489825-55491800
chr16	55491957	55493157	ENST00000219070	intron	8	+	1200	ENSG00000087245	MMP2	7166	protein_coding	3514	1	NM_004530.6	NM_004530	16	q12.2	13	0	19244.5	20087.6	0.915276	0.986071	0.958031	-0.0427552	0.0280394	chr16:55491957-55493157
chr16	55493294	55496925	ENST00000219070	intron	9	+	3631	ENSG00000087245	MMP2	7166	protein_coding	3514	1	NM_004530.6	NM_004530	16	q12.2	13	0	11891.1	12594.1	0.786862	0.999818	0.944181	-0.157319	0.0556369	chr16:55493294-55496925
chr16	55497063	55498288	ENST00000219070	intron	10	+	1225	ENSG00000087245	MMP2	7166	protein_coding	3514	1	NM_004530.6	NM_004530	16	q12.2	13	0	14780.5	15627.5	0.872884	0.993274	0.945801	-0.0729162	0.0474739	chr16:55497063-55498288
chr16	55498449	55502778	ENST00000219070	intron	11	+	4329	ENSG00000087245	MMP2	7166	protein_coding	3514	1	NM_004530.6	NM_004530	16	q12.2	13	0	18442	19033.9	0.939639	0.991127	0.968902	-0.0292631	0.0222248	chr16:55498449-55502778
chr16	55502889	55505338	ENST00000219070	intron	12	+	2449	ENSG00000087245	MMP2	7166	protein_coding	3514	1	NM_004530.6	NM_004530	16	q12.2	13	1	15408.6	15728.3	0.955898	0.995738	0.979673	-0.0237751	0.016065	chr16:55502889-55505338
chr16	55803233	55803528	ENST00000360526	intron	13	-	295	ENSG00000198848	CES1	1863	protein_coding	1946	1	NM_001025195.2	NM_001025195	16	q12.2	14	1	69.3	69.33	0.87901	0.999761	0.999567	-0.120557	0.000194009	chr16:55803233-55803528
chr16	55803602	55806332	ENST00000360526	intron	12	-	2730	ENSG00000198848	CES1	1863	protein_coding	1946	1	NM_001025195.2	NM_001025195	16	q12.2	14	0	58.93	59.64	0.872348	0.999349	0.988095	-0.115747	0.0112536	chr16:55803602-55806332
chr16	55806465	55810516	ENST00000360526	intron	11	-	4051	ENSG00000198848	CES1	1863	protein_coding	1946	1	NM_001025195.2	NM_001025195	16	q12.2	14	0	97.05	97.84	0.886666	0.999782	0.991926	-0.105259	0.00785668	chr16:55806465-55810516
chr16	55810665	55810926	ENST00000360526	intron	10	-	261	ENSG00000198848	CES1	1863	protein_coding	1946	1	NM_001025195.2	NM_001025195	16	q12.2	14	0	67.4	67.68	0.879342	0.99965	0.995863	-0.116521	0.00378671	chr16:55810665-55810926
chr16	55811011	55812902	ENST00000360526	intron	9	-	1891	ENSG00000198848	CES1	1863	protein_coding	1946	1	NM_001025195.2	NM_001025195	16	q12.2	14	0	58.27	75.64	0.502326	0.952024	0.77036	-0.268034	0.181665	chr16:55811011-55812902
chr16	55813044	55816923	ENST00000360526	intron	8	-	3879	ENSG00000198848	CES1	1863	protein_coding	1946	1	NM_001025195.2	NM_001025195	16	q12.2	14	0	68.47	69.15	0.89345	0.999248	0.990166	-0.0967166	0.0090818	chr16:55813044-55816923
chr16	55816963	55819534	ENST00000360526	intron	7	-	2571	ENSG00000198848	CES1	1863	protein_coding	1946	1	NM_001025195.2	NM_001025195	16	q12.2	14	0	67.37	67.55	0.874378	0.999707	0.997335	-0.122957	0.00237209	chr16:55816963-55819534
chr16	55819640	55820371	ENST00000360526	intron	6	-	731	ENSG00000198848	CES1	1863	protein_coding	1946	1	NM_001025195.2	NM_001025195	16	q12.2	14	0	61.55	61.85	0.831413	0.99979	0.99515	-0.163737	0.00464066	chr16:55819640-55820371
chr16	55820480	55821367	ENST00000360526	intron	5	-	887	ENSG00000198848	CES1	1863	protein_coding	1946	1	NM_001025195.2	NM_001025195	16	q12.2	14	0	44.12	44.55	0.853188	0.999024	0.990348	-0.13716	0.00867632	chr16:55820480-55821367
chr16	55821522	55823549	ENST00000360526	intron	4	-	2027	ENSG00000198848	CES1	1863	protein_coding	1946	1	NM_001025195.2	NM_001025195	16	q12.2	14	0	67.23	67.23	0.905134	0.99968	1	-0.0948656	-0.0003199	chr16:55821522-55823549
chr16	55823684	55826150	ENST00000360526	intron	3	-	2466	ENSG00000198848	CES1	1863	protein_coding	1946	1	NM_001025195.2	NM_001025195	16	q12.2	14	0	54.42	54.45	0.882747	0.999585	0.999449	-0.116702	0.000136036	chr16:55823684-55826150
chr16	55826296	55828766	ENST00000360526	intron	2	-	2470	ENSG00000198848	CES1	1863	protein_coding	1946	1	NM_001025195.2	NM_001025195	16	q12.2	14	0	62.08	62.33	0.89125	0.999286	0.995989	-0.104739	0.00329656	chr16:55826296-55828766
chr16	55828975	55833003	ENST00000360526	intron	1	-	4028	ENSG00000198848	CES1	1863	protein_coding	1946	1	NM_001025195.2	NM_001025195	16	q12.2	14	0	18.63	42.04	0.107163	0.830828	0.443149	-0.335986	0.387678	chr16:55828975-55833003
chr16	56363057	56363920	ENST00000290649	intron	13	-	863	ENSG00000159461	AMFR	463	protein_coding	3607	1	NM_001144.6	NM_001144	16	q13	14	1	348.59	356.15	0.939044	0.996457	0.978773	-0.0397287	0.0176841	chr16:56363057-56363920
chr16	56364106	56367443	ENST00000290649	intron	12	-	3337	ENSG00000159461	AMFR	463	protein_coding	3607	1	NM_001144.6	NM_001144	16	q13	14	0	527.63	531.74	0.966563	0.999841	0.992271	-0.0257072	0.0075702	chr16:56364106-56367443
chr16	56367528	56369192	ENST00000290649	intron	11	-	1664	ENSG00000159461	AMFR	463	protein_coding	3607	1	NM_001144.6	NM_001144	16	q13	14	0	413.42	418.15	0.961165	0.999135	0.988688	-0.0275233	0.0104466	chr16:56367528-56369192
chr16	56369328	56385918	ENST00000290649	intron	10	-	16590	ENSG00000159461	AMFR	463	protein_coding	3607	1	NM_001144.6	NM_001144	16	q13	14	0	507.62	515.4	0.947889	0.99942	0.984905	-0.0370162	0.0145149	chr16:56369328-56385918
chr16	56386023	56389184	ENST00000290649	intron	9	-	3161	ENSG00000159461	AMFR	463	protein_coding	3607	1	NM_001144.6	NM_001144	16	q13	14	0	487.99	497.07	0.930915	0.999663	0.981733	-0.0508182	0.0179299	chr16:56386023-56389184
chr16	56389376	56401732	ENST00000290649	intron	8	-	12356	ENSG00000159461	AMFR	463	protein_coding	3607	1	NM_001144.6	NM_001144	16	q13	14	0	443.34	445.74	0.981131	0.999299	0.994616	-0.0134845	0.00468354	chr16:56389376-56401732
chr16	56401844	56402984	ENST00000290649	intron	7	-	1140	ENSG00000159461	AMFR	463	protein_coding	3607	1	NM_001144.6	NM_001144	16	q13	14	0	324.9	325.11	0.994622	0.999617	0.999354	-0.00473187	0.000263198	chr16:56401844-56402984
chr16	56403119	56404908	ENST00000290649	intron	6	-	1789	ENSG00000159461	AMFR	463	protein_coding	3607	1	NM_001144.6	NM_001144	16	q13	14	0	248.33	249.25	0.979947	0.999783	0.996309	-0.0163621	0.00347365	chr16:56403119-56404908
chr16	56405042	56405203	ENST00000290649	intron	5	-	161	ENSG00000159461	AMFR	463	protein_coding	3607	1	NM_001144.6	NM_001144	16	q13	14	0	239.74	239.9	0.993316	0.999327	0.999333	-0.00601665	-6.23754e-06	chr16:56405042-56405203
chr16	56405245	56407963	ENST00000290649	intron	4	-	2718	ENSG00000159461	AMFR	463	protein_coding	3607	1	NM_001144.6	NM_001144	16	q13	14	0	240.32	243.73	0.942624	0.999699	0.986009	-0.0433851	0.0136902	chr16:56405245-56407963
chr16	56408117	56409423	ENST00000290649	intron	3	-	1306	ENSG00000159461	AMFR	463	protein_coding	3607	1	NM_001144.6	NM_001144	16	q13	14	0	338.08	338.7	0.99098	0.999611	0.998169	-0.00718929	0.00144118	chr16:56408117-56409423
chr16	56409589	56414251	ENST00000290649	intron	2	-	4662	ENSG00000159461	AMFR	463	protein_coding	3607	1	NM_001144.6	NM_001144	16	q13	14	0	217.03	233.42	0.828422	0.987996	0.929783	-0.101361	0.0582126	chr16:56409589-56414251
chr16	56414345	56425072	ENST00000290649	intron	1	-	10727	ENSG00000159461	AMFR	463	protein_coding	3607	1	NM_001144.6	NM_001144	16	q13	14	0	195.33	204.18	0.82216	0.999784	0.956656	-0.134495	0.0431285	chr16:56414345-56425072
chr16	56432734	56434330	ENST00000300291	intron	6	-	1596	ENSG00000167005	NUDT21	13870	protein_coding	4393	1	NM_007006.3	NM_007006	16	q13	7	1	294.33	300.96	0.926149	0.99877	0.97797	-0.0518218	0.0207993	chr16:56432734-56434330
chr16	56434446	56434753	ENST00000300291	intron	5	-	307	ENSG00000167005	NUDT21	13870	protein_coding	4393	1	NM_007006.3	NM_007006	16	q13	7	0	389.52	389.82	0.993581	0.999784	0.99923	-0.00564921	0.000553369	chr16:56434446-56434753
chr16	56434830	56439656	ENST00000300291	intron	4	-	4826	ENSG00000167005	NUDT21	13870	protein_coding	4393	1	NM_007006.3	NM_007006	16	q13	7	0	341.64	347.96	0.949732	0.996684	0.981837	-0.0321054	0.0148471	chr16:56434830-56439656
chr16	56439747	56446625	ENST00000300291	intron	3	-	6878	ENSG00000167005	NUDT21	13870	protein_coding	4393	1	NM_007006.3	NM_007006	16	q13	7	0	364.1	365.73	0.979747	0.999721	0.995543	-0.0157965	0.00417796	chr16:56439747-56446625
chr16	56446690	56447788	ENST00000300291	intron	2	-	1098	ENSG00000167005	NUDT21	13870	protein_coding	4393	1	NM_007006.3	NM_007006	16	q13	7	0	348.14	348.52	0.992444	0.999721	0.99891	-0.00646574	0.000811696	chr16:56446690-56447788
chr16	56447990	56451086	ENST00000300291	intron	1	-	3096	ENSG00000167005	NUDT21	13870	protein_coding	4393	1	NM_007006.3	NM_007006	16	q13	7	0	370.4	390.71	0.887871	0.98651	0.948018	-0.0601472	0.0384921	chr16:56447990-56451086
chr16	56451767	56453262	ENST00000566157	intron	1	+	1495	ENSG00000087263	OGFOD1	25585	protein_coding	4587	1	NM_018233.4	NM_001324359	16	q13	13	0	230.92	237.3	0.901214	0.999127	0.973114	-0.0719003	0.0260132	chr16:56451767-56453262
chr16	56453409	56458547	ENST00000566157	intron	2	+	5138	ENSG00000087263	OGFOD1	25585	protein_coding	4587	1	NM_018233.4	NM_001324359	16	q13	13	0	200.34	206.84	0.900894	0.997577	0.968575	-0.0676806	0.029002	chr16:56453409-56458547
chr16	56458595	56462533	ENST00000566157	intron	3	+	3938	ENSG00000087263	OGFOD1	25585	protein_coding	4587	1	NM_018233.4	NM_001324359	16	q13	13	0	201.64	203.6	0.96491	0.998784	0.990373	-0.0254628	0.00841048	chr16:56458595-56462533
chr16	56462635	56466151	ENST00000566157	intron	4	+	3516	ENSG00000087263	OGFOD1	25585	protein_coding	4587	1	NM_018233.4	NM_001324359	16	q13	13	0	196.62	203.47	0.870202	0.998905	0.966334	-0.0961322	0.032571	chr16:56462635-56466151
chr16	56466269	56466875	ENST00000566157	intron	5	+	606	ENSG00000087263	OGFOD1	25585	protein_coding	4587	1	NM_018233.4	NM_001324359	16	q13	13	0	208.03	214.78	0.902312	0.996757	0.968572	-0.0662607	0.0281841	chr16:56466269-56466875
chr16	56466968	56467164	ENST00000566157	intron	6	+	196	ENSG00000087263	OGFOD1	25585	protein_coding	4587	1	NM_018233.4	NM_001324359	16	q13	13	0	225.58	237.05	0.876105	0.990577	0.951614	-0.0755081	0.0389637	chr16:56466968-56467164
chr16	56467294	56467904	ENST00000566157	intron	7	+	610	ENSG00000087263	OGFOD1	25585	protein_coding	4587	1	NM_018233.4	NM_001324359	16	q13	13	0	220.38	224.23	0.935869	0.998849	0.98283	-0.0469614	0.0160185	chr16:56467294-56467904
chr16	56468019	56470002	ENST00000566157	intron	8	+	1983	ENSG00000087263	OGFOD1	25585	protein_coding	4587	1	NM_018233.4	NM_001324359	16	q13	13	0	226.22	228.82	0.952895	0.999316	0.988637	-0.0357423	0.0106787	chr16:56468019-56470002
chr16	56470083	56470486	ENST00000566157	intron	9	+	403	ENSG00000087263	OGFOD1	25585	protein_coding	4587	1	NM_018233.4	NM_001324359	16	q13	13	0	216.38	232.3	0.85806	0.973922	0.931468	-0.0734079	0.0424543	chr16:56470083-56470486
chr16	56470792	56474827	ENST00000566157	intron	10	+	4035	ENSG00000087263	OGFOD1	25585	protein_coding	4587	1	NM_018233.4	NM_001324359	16	q13	13	0	254.74	256.49	0.967676	0.99971	0.993177	-0.0255006	0.00653305	chr16:56470792-56474827
chr16	56474951	56475506	ENST00000566157	intron	11	+	555	ENSG00000087263	OGFOD1	25585	protein_coding	4587	1	NM_018233.4	NM_001324359	16	q13	13	0	239.81	242.07	0.958728	0.999495	0.990664	-0.0319358	0.00883146	chr16:56474951-56475506
chr16	56475566	56476043	ENST00000566157	intron	12	+	477	ENSG00000087263	OGFOD1	25585	protein_coding	4587	1	NM_018233.4	NM_001324359	16	q13	13	1	269.45	270.48	0.978218	0.999848	0.996192	-0.0179739	0.00365607	chr16:56475566-56476043
chr16	56608684	56608991	ENST00000245185	intron	1	+	307	ENSG00000125148	MT2A	7406	protein_coding	401	1	NM_005953.5	NM_005953	16	q13	3	0	3630.16	3800.37	0.899391	0.988738	0.955212	-0.0558211	0.0335254	chr16:56608684-56608991
chr16	56609058	56609262	ENST00000245185	intron	2	+	204	ENSG00000125148	MT2A	7406	protein_coding	401	1	NM_005953.5	NM_005953	16	q13	3	1	4198.51	5333.62	0.580175	0.949393	0.787178	-0.207003	0.162214	chr16:56609058-56609262
chr16	56625880	56626465	ENST00000330439	intron	1	+	585	ENSG00000169715	MT1E	7397	protein_coding	746	1	NM_001363555.2	NM_001363555	16	q13	2	1	476.86	529.77	0.786365	0.978452	0.900126	-0.113761	0.0783252	chr16:56625880-56626465
chr16	56632760	56633339	ENST00000379818	intron	1	+	579	ENSG00000205364	MT1M	14296	protein_coding	398	1	NM_176870.3	NM_176870	16	q13	3	0	31.53	32.71	0.855501	0.994669	0.963925	-0.108425	0.0307433	chr16:56632760-56633339
chr16	56633406	56633750	ENST00000379818	intron	2	+	344	ENSG00000205364	MT1M	14296	protein_coding	398	1	NM_176870.3	NM_176870	16	q13	3	1	32.99	74.81	0.0695348	0.961316	0.440984	-0.371449	0.520332	chr16:56633406-56633750
chr16	56682569	56683164	ENST00000394485	intron	1	+	595	ENSG00000187193	MT1X	7405	protein_coding	404	1	NM_005952.4	NM_005952	16	q13	3	0	135.03	137.23	0.914659	0.999471	0.983969	-0.0693094	0.0155027	chr16:56682569-56683164
chr16	56683231	56683957	ENST00000394485	intron	2	+	726	ENSG00000187193	MT1X	7405	protein_coding	404	1	NM_005952.4	NM_005952	16	q13	3	1	164.05	176.75	0.785076	0.995388	0.928147	-0.143071	0.0672413	chr16:56683231-56683957
chr16	56932392	56935234	ENST00000439977	intron	1	+	2842	ENSG00000051108	HERPUD1	13744	protein_coding	2853	1	NM_014685.4	NM_014685	16	q13	8	0	780.12	814.29	0.882691	0.994575	0.958037	-0.0753464	0.0365378	chr16:56932392-56935234
chr16	56935313	56935400	ENST00000439977	intron	2	+	87	ENSG00000051108	HERPUD1	13744	protein_coding	2853	1	NM_014685.4	NM_014685	16	q13	8	0	813.88	929.49	0.832335	0.913419	0.87562	-0.0432846	0.0377992	chr16:56935313-56935400
chr16	56935476	56936686	ENST00000439977	intron	3	+	1210	ENSG00000051108	HERPUD1	13744	protein_coding	2853	1	NM_014685.4	NM_014685	16	q13	8	0	964.12	1033.3	0.874561	0.973393	0.933049	-0.0584883	0.0403433	chr16:56935476-56936686
chr16	56936818	56939236	ENST00000439977	intron	4	+	2418	ENSG00000051108	HERPUD1	13744	protein_coding	2853	1	NM_014685.4	NM_014685	16	q13	8	0	1040.18	1102.7	0.89995	0.973647	0.943303	-0.0433524	0.0303442	chr16:56936818-56939236
chr16	56939360	56939894	ENST00000439977	intron	5	+	534	ENSG00000051108	HERPUD1	13744	protein_coding	2853	1	NM_014685.4	NM_014685	16	q13	8	0	861.33	885.78	0.942461	0.989147	0.972397	-0.0299359	0.0167501	chr16:56939360-56939894
chr16	56940246	56942131	ENST00000439977	intron	6	+	1885	ENSG00000051108	HERPUD1	13744	protein_coding	2853	1	NM_014685.4	NM_014685	16	q13	8	0	1146.08	1246.96	0.871704	0.953679	0.919099	-0.0473951	0.0345797	chr16:56940246-56942131
chr16	56942238	56943125	ENST00000439977	intron	7	+	887	ENSG00000051108	HERPUD1	13744	protein_coding	2853	1	NM_014685.4	NM_014685	16	q13	8	1	1505.38	1594.36	0.91315	0.97108	0.944191	-0.0310409	0.0268894	chr16:56942238-56943125
chr16	57154508	57164000	ENST00000309137	intron	6	-	9492	ENSG00000172775	PSME3IP1	29856	protein_coding	2823	1	NM_024946.4	NM_001354078	16	q13	7	1	389.55	392.19	0.969566	0.999879	0.993269	-0.0237028	0.00661091	chr16:57154508-57164000
chr16	57164066	57167092	ENST00000309137	intron	5	-	3026	ENSG00000172775	PSME3IP1	29856	protein_coding	2823	1	NM_024946.4	NM_001354078	16	q13	7	0	286.51	288.96	0.963679	0.999781	0.991521	-0.027842	0.00825993	chr16:57164066-57167092
chr16	57167227	57172250	ENST00000309137	intron	4	-	5023	ENSG00000172775	PSME3IP1	29856	protein_coding	2823	1	NM_024946.4	NM_001354078	16	q13	7	0	320.42	323.62	0.964037	0.999087	0.990112	-0.0260745	0.00897526	chr16:57167227-57172250
chr16	57172373	57172775	ENST00000309137	intron	3	-	402	ENSG00000172775	PSME3IP1	29856	protein_coding	2823	1	NM_024946.4	NM_001354078	16	q13	7	0	386.05	386.36	0.993876	0.999755	0.999198	-0.005322	0.000557513	chr16:57172373-57172775
chr16	57172875	57173727	ENST00000309137	intron	2	-	852	ENSG00000172775	PSME3IP1	29856	protein_coding	2823	1	NM_024946.4	NM_001354078	16	q13	7	0	370.05	373.53	0.95852	0.999818	0.990683	-0.0321635	0.00913501	chr16:57172875-57173727
chr16	57173870	57185820	ENST00000309137	intron	1	-	11950	ENSG00000172775	PSME3IP1	29856	protein_coding	2823	1	NM_024946.4	NM_001354078	16	q13	7	0	115.51	249.36	0.378143	0.553172	0.463226	-0.0850827	0.0899464	chr16:57173870-57185820
chr16	57186452	57204503	ENST00000394420	intron	1	+	18051	ENSG00000159579	RSPRY1	29420	protein_coding	3503	1	NM_133368.3	NM_133368	16	q13	15	0	69.75	167.41	0.277499	0.578541	0.416642	-0.139143	0.161899	chr16:57186452-57204503
chr16	57205009	57208057	ENST00000394420	intron	2	+	3048	ENSG00000159579	RSPRY1	29420	protein_coding	3503	1	NM_133368.3	NM_133368	16	q13	15	0	179.86	192.89	0.842451	0.984253	0.932449	-0.0899977	0.0518048	chr16:57205009-57208057
chr16	57208111	57209074	ENST00000394420	intron	3	+	963	ENSG00000159579	RSPRY1	29420	protein_coding	3503	1	NM_133368.3	NM_133368	16	q13	15	0	173.18	173.48	0.98475	0.999665	0.998271	-0.0135202	0.00139422	chr16:57208111-57209074
chr16	57209188	57212971	ENST00000394420	intron	4	+	3783	ENSG00000159579	RSPRY1	29420	protein_coding	3503	1	NM_133368.3	NM_133368	16	q13	15	0	159.64	159.81	0.991082	0.998895	0.998936	-0.00785444	-4.09479e-05	chr16:57209188-57212971
chr16	57213099	57213887	ENST00000394420	intron	5	+	788	ENSG00000159579	RSPRY1	29420	protein_coding	3503	1	NM_133368.3	NM_133368	16	q13	15	0	167	167.05	0.993832	0.998444	0.999701	-0.0058691	-0.00125684	chr16:57213099-57213887
chr16	57213947	57216106	ENST00000394420	intron	6	+	2159	ENSG00000159579	RSPRY1	29420	protein_coding	3503	1	NM_133368.3	NM_133368	16	q13	15	0	187.22	190.66	0.921788	0.99959	0.981957	-0.0601696	0.0176323	chr16:57213947-57216106
chr16	57216174	57216903	ENST00000394420	intron	7	+	729	ENSG00000159579	RSPRY1	29420	protein_coding	3503	1	NM_133368.3	NM_133368	16	q13	15	0	133	138.45	0.874344	0.996043	0.960636	-0.086292	0.0354079	chr16:57216174-57216903
chr16	57217036	57220731	ENST00000394420	intron	8	+	3695	ENSG00000159579	RSPRY1	29420	protein_coding	3503	1	NM_133368.3	NM_133368	16	q13	15	0	136.03	139.03	0.916993	0.99852	0.978422	-0.0614286	0.0200977	chr16:57217036-57220731
chr16	57220848	57221271	ENST00000394420	intron	9	+	423	ENSG00000159579	RSPRY1	29420	protein_coding	3503	1	NM_133368.3	NM_133368	16	q13	15	0	124.73	125.21	0.977223	0.999217	0.996166	-0.0189434	0.00305015	chr16:57220848-57221271
chr16	57221416	57227341	ENST00000394420	intron	10	+	5925	ENSG00000159579	RSPRY1	29420	protein_coding	3503	1	NM_133368.3	NM_133368	16	q13	15	0	159.52	161.42	0.943177	0.999769	0.988229	-0.0450525	0.0115392	chr16:57221416-57227341
chr16	57227454	57230710	ENST00000394420	intron	11	+	3256	ENSG00000159579	RSPRY1	29420	protein_coding	3503	1	NM_133368.3	NM_133368	16	q13	15	0	120.84	121.29	0.975708	0.999551	0.99629	-0.0205823	0.00326153	chr16:57227454-57230710
chr16	57230814	57231166	ENST00000394420	intron	12	+	352	ENSG00000159579	RSPRY1	29420	protein_coding	3503	1	NM_133368.3	NM_133368	16	q13	15	0	124.22	124.37	0.984769	0.999105	0.998794	-0.014025	0.00031141	chr16:57230814-57231166
chr16	57231320	57235123	ENST00000394420	intron	13	+	3803	ENSG00000159579	RSPRY1	29420	protein_coding	3503	1	NM_133368.3	NM_133368	16	q13	15	0	171.19	171.96	0.975872	0.999722	0.995522	-0.0196505	0.00419961	chr16:57231320-57235123
chr16	57235229	57238878	ENST00000394420	intron	14	+	3649	ENSG00000159579	RSPRY1	29420	protein_coding	3503	1	NM_133368.3	NM_133368	16	q13	15	1	174	177.21	0.936706	0.998257	0.981886	-0.0451795	0.016371	chr16:57235229-57238878
chr16	57245406	57246079	ENST00000219204	intron	1	+	673	ENSG00000102931	ARL2BP	17146	protein_coding	1969	1	NM_012106.4	NM_012106	16	q13	6	0	535.9	540.37	0.96813	0.999722	0.991728	-0.0235977	0.00799446	chr16:57245406-57246079
chr16	57246142	57248536	ENST00000219204	intron	2	+	2394	ENSG00000102931	ARL2BP	17146	protein_coding	1969	1	NM_012106.4	NM_012106	16	q13	6	0	604.3	649.58	0.854267	0.981364	0.930293	-0.0760265	0.0510703	chr16:57246142-57248536
chr16	57248644	57249766	ENST00000219204	intron	3	+	1122	ENSG00000102931	ARL2BP	17146	protein_coding	1969	1	NM_012106.4	NM_012106	16	q13	6	0	537.04	542.23	0.949278	0.999982	0.990428	-0.0411507	0.0095534	chr16:57248644-57249766
chr16	57249853	57250410	ENST00000219204	intron	4	+	557	ENSG00000102931	ARL2BP	17146	protein_coding	1969	1	NM_012106.4	NM_012106	16	q13	6	0	642.66	682.92	0.804123	0.998158	0.941047	-0.136924	0.0571107	chr16:57249853-57250410
chr16	57250508	57252165	ENST00000219204	intron	5	+	1657	ENSG00000102931	ARL2BP	17146	protein_coding	1969	1	NM_012106.4	NM_012106	16	q13	6	1	507.58	587.33	0.734369	0.958009	0.864216	-0.129847	0.0937934	chr16:57250508-57252165
chr16	57429281	57430257	ENST00000394391	intron	8	-	976	ENSG00000005194	CIAPIN1	28050	protein_coding	2021	1	NM_020313.4	NM_020313	16	q21	9	1	213.82	219.07	0.924481	0.99675	0.976035	-0.051554	0.0207145	chr16:57429281-57430257
chr16	57430340	57431150	ENST00000394391	intron	7	-	810	ENSG00000005194	CIAPIN1	28050	protein_coding	2021	1	NM_020313.4	NM_020313	16	q21	9	0	174.67	189.51	0.851027	0.96509	0.921693	-0.070666	0.0433971	chr16:57430340-57431150
chr16	57431267	57432486	ENST00000394391	intron	6	-	1219	ENSG00000005194	CIAPIN1	28050	protein_coding	2021	1	NM_020313.4	NM_020313	16	q21	9	0	147.53	163.7	0.81618	0.954447	0.901222	-0.085042	0.0532253	chr16:57431267-57432486
chr16	57432561	57434043	ENST00000394391	intron	5	-	1482	ENSG00000005194	CIAPIN1	28050	protein_coding	2021	1	NM_020313.4	NM_020313	16	q21	9	0	193.51	200.66	0.900282	0.993444	0.964368	-0.0640857	0.0290766	chr16:57432561-57434043
chr16	57434213	57436655	ENST00000394391	intron	4	-	2442	ENSG00000005194	CIAPIN1	28050	protein_coding	2021	1	NM_020313.4	NM_020313	16	q21	9	0	194.19	196.89	0.943429	0.999581	0.986287	-0.0428579	0.0132946	chr16:57434213-57436655
chr16	57436733	57439181	ENST00000394391	intron	3	-	2448	ENSG00000005194	CIAPIN1	28050	protein_coding	2021	1	NM_020313.4	NM_020313	16	q21	9	0	181.74	184.42	0.944418	0.999096	0.985468	-0.0410495	0.0136283	chr16:57436733-57439181
chr16	57439335	57440771	ENST00000394391	intron	2	-	1436	ENSG00000005194	CIAPIN1	28050	protein_coding	2021	1	NM_020313.4	NM_020313	16	q21	9	0	148.71	169.4	0.802835	0.935164	0.877863	-0.0750277	0.0573005	chr16:57439335-57440771
chr16	57440984	57447341	ENST00000394391	intron	1	-	6357	ENSG00000005194	CIAPIN1	28050	protein_coding	2021	1	NM_020313.4	NM_020313	16	q21	9	0	91.92	104.07	0.729114	0.977226	0.883252	-0.154138	0.0939747	chr16:57440984-57447341
chr16	57447579	57451039	ENST00000262507	intron	1	+	3460	ENSG00000088682	COQ9	25302	protein_coding	1630	1	NM_020312.4	NM_020312	16	q21	9	0	75.96	77.45	0.915235	0.998974	0.980762	-0.0655264	0.0182126	chr16:57447579-57451039
chr16	57451209	57452800	ENST00000262507	intron	2	+	1591	ENSG00000088682	COQ9	25302	protein_coding	1630	1	NM_020312.4	NM_020312	16	q21	9	0	104.03	104.89	0.959029	0.998984	0.991801	-0.0327721	0.00718343	chr16:57451209-57452800
chr16	57452937	57456503	ENST00000262507	intron	3	+	3566	ENSG00000088682	COQ9	25302	protein_coding	1630	1	NM_020312.4	NM_020312	16	q21	9	0	122.18	131.89	0.794373	0.991244	0.926378	-0.132005	0.0648657	chr16:57452937-57456503
chr16	57456647	57456930	ENST00000262507	intron	4	+	283	ENSG00000088682	COQ9	25302	protein_coding	1630	1	NM_020312.4	NM_020312	16	q21	9	0	199.04	204.59	0.906233	0.997538	0.972873	-0.0666394	0.0246655	chr16:57456647-57456930
chr16	57457016	57458245	ENST00000262507	intron	5	+	1229	ENSG00000088682	COQ9	25302	protein_coding	1630	1	NM_020312.4	NM_020312	16	q21	9	0	174.01	196.86	0.760005	0.962846	0.883928	-0.123922	0.0789185	chr16:57457016-57458245
chr16	57458351	57459564	ENST00000262507	intron	6	+	1213	ENSG00000088682	COQ9	25302	protein_coding	1630	1	NM_020312.4	NM_020312	16	q21	9	0	138.1	150.84	0.817921	0.973856	0.91554	-0.0976185	0.0583162	chr16:57458351-57459564
chr16	57459721	57460050	ENST00000262507	intron	7	+	329	ENSG00000088682	COQ9	25302	protein_coding	1630	1	NM_020312.4	NM_020312	16	q21	9	0	191.68	200.41	0.87189	0.994039	0.956439	-0.0845488	0.0375993	chr16:57459721-57460050
chr16	57460105	57460588	ENST00000262507	intron	8	+	483	ENSG00000088682	COQ9	25302	protein_coding	1630	1	NM_020312.4	NM_020312	16	q21	9	1	201.6	206.19	0.922996	0.998186	0.977739	-0.0547432	0.0204467	chr16:57460105-57460588
chr16	57462811	57463028	ENST00000219252	intron	1	+	217	ENSG00000102978	POLR2C	9189	protein_coding	1764	1	NM_032940.3	NM_032940	16	q21	9	0	351.01	352.58	0.979856	0.999737	0.995547	-0.0156907	0.00418962	chr16:57462811-57463028
chr16	57463079	57465952	ENST00000219252	intron	2	+	2873	ENSG00000102978	POLR2C	9189	protein_coding	1764	1	NM_032940.3	NM_032940	16	q21	9	0	372.92	391.95	0.90217	0.983724	0.951448	-0.0492781	0.032276	chr16:57463079-57465952
chr16	57466022	57466174	ENST00000219252	intron	3	+	152	ENSG00000102978	POLR2C	9189	protein_coding	1764	1	NM_032940.3	NM_032940	16	q21	9	0	314.27	314.53	0.992322	0.999697	0.999173	-0.00685131	0.000524072	chr16:57466022-57466174
chr16	57466228	57469164	ENST00000219252	intron	4	+	2936	ENSG00000102978	POLR2C	9189	protein_coding	1764	1	NM_032940.3	NM_032940	16	q21	9	0	324.04	325.47	0.979072	0.999647	0.995606	-0.016534	0.00404017	chr16:57466228-57469164
chr16	57469294	57469709	ENST00000219252	intron	5	+	415	ENSG00000102978	POLR2C	9189	protein_coding	1764	1	NM_032940.3	NM_032940	16	q21	9	0	281.73	288	0.92806	0.997853	0.978229	-0.0501687	0.0196241	chr16:57469294-57469709
chr16	57469762	57469960	ENST00000219252	intron	6	+	198	ENSG00000102978	POLR2C	9189	protein_coding	1764	1	NM_032940.3	NM_032940	16	q21	9	0	323.79	328.12	0.955759	0.998855	0.986804	-0.0310445	0.0120512	chr16:57469762-57469960
chr16	57470130	57470279	ENST00000219252	intron	7	+	149	ENSG00000102978	POLR2C	9189	protein_coding	1764	1	NM_032940.3	NM_032940	16	q21	9	0	379.89	405.64	0.865818	0.97929	0.93652	-0.0707021	0.0427702	chr16:57470130-57470279
chr16	57470355	57470974	ENST00000219252	intron	8	+	619	ENSG00000102978	POLR2C	9189	protein_coding	1764	1	NM_032940.3	NM_032940	16	q21	9	1	392.29	397.7	0.952646	0.998982	0.986397	-0.0337505	0.0125855	chr16:57470355-57470974
chr16	57473496	57473612	ENST00000340099	intron	8	-	116	ENSG00000125170	DOK4	19868	protein_coding	2767	1	NA	NM_001394657	16	q21	9	1	121.59	221.42	0.45005	0.646913	0.549137	-0.0990873	0.0977752	chr16:57473496-57473612
chr16	57473737	57473900	ENST00000340099	intron	7	-	163	ENSG00000125170	DOK4	19868	protein_coding	2767	1	NA	NM_001394657	16	q21	9	0	147.45	149.36	0.945482	0.999312	0.987212	-0.0417306	0.0120997	chr16:57473737-57473900
chr16	57474040	57474792	ENST00000340099	intron	6	-	752	ENSG00000125170	DOK4	19868	protein_coding	2767	1	NA	NM_001394657	16	q21	9	0	156.22	159.07	0.929609	0.999054	0.982083	-0.0524741	0.0169711	chr16:57474040-57474792
chr16	57474983	57475099	ENST00000340099	intron	5	-	116	ENSG00000125170	DOK4	19868	protein_coding	2767	1	NA	NM_001394657	16	q21	9	0	140.12	144.15	0.894015	0.999098	0.972043	-0.0780276	0.0270549	chr16:57474983-57475099
chr16	57475220	57475505	ENST00000340099	intron	4	-	285	ENSG00000125170	DOK4	19868	protein_coding	2767	1	NA	NM_001394657	16	q21	9	0	112.01	118.92	0.807791	0.99793	0.941894	-0.134103	0.0560362	chr16:57475220-57475505
chr16	57475621	57475849	ENST00000340099	intron	3	-	228	ENSG00000125170	DOK4	19868	protein_coding	2767	1	NA	NM_001394657	16	q21	9	0	147.66	150.47	0.934614	0.998784	0.981325	-0.0467113	0.0174592	chr16:57475621-57475849
chr16	57475958	57479441	ENST00000340099	intron	2	-	3483	ENSG00000125170	DOK4	19868	protein_coding	2767	1	NA	NM_001394657	16	q21	9	0	136.96	140.71	0.912334	0.997253	0.973349	-0.0610153	0.0239036	chr16:57475958-57479441
chr16	57479689	57486304	ENST00000340099	intron	1	-	6615	ENSG00000125170	DOK4	19868	protein_coding	2767	1	NA	NM_001394657	16	q21	9	0	51.64	123.04	0.256003	0.612916	0.419701	-0.163698	0.193215	chr16:57479689-57486304
chr16	57512871	57515340	ENST00000258214	intron	8	-	2469	ENSG00000135736	CCDC102A	28097	protein_coding	2432	1	NM_033212.4	NM_033212	16	q21	9	1	70.4	71.37	0.929319	0.998866	0.986409	-0.05709	0.0124572	chr16:57512871-57515340
chr16	57515445	57516292	ENST00000258214	intron	7	-	847	ENSG00000135736	CCDC102A	28097	protein_coding	2432	1	NM_033212.4	NM_033212	16	q21	9	0	83.29	83.89	0.957344	0.999092	0.992848	-0.0355034	0.00624458	chr16:57515445-57516292
chr16	57516464	57518067	ENST00000258214	intron	6	-	1603	ENSG00000135736	CCDC102A	28097	protein_coding	2432	1	NM_033212.4	NM_033212	16	q21	9	0	92.36	96.7	0.851654	0.997205	0.955119	-0.103464	0.0420865	chr16:57516464-57518067
chr16	57518278	57518624	ENST00000258214	intron	5	-	346	ENSG00000135736	CCDC102A	28097	protein_coding	2432	1	NM_033212.4	NM_033212	16	q21	9	0	79.25	80.78	0.91382	0.999138	0.98106	-0.0672394	0.0180783	chr16:57518278-57518624
chr16	57518742	57521067	ENST00000258214	intron	4	-	2325	ENSG00000135736	CCDC102A	28097	protein_coding	2432	1	NM_033212.4	NM_033212	16	q21	9	0	85.62	88	0.900454	0.997937	0.972955	-0.0725001	0.0249825	chr16:57518742-57521067
chr16	57521177	57525900	ENST00000258214	intron	3	-	4723	ENSG00000135736	CCDC102A	28097	protein_coding	2432	1	NM_033212.4	NM_033212	16	q21	9	0	91	91.67	0.962187	0.999023	0.992691	-0.0305039	0.00633169	chr16:57521177-57525900
chr16	57526128	57528592	ENST00000258214	intron	2	-	2464	ENSG00000135736	CCDC102A	28097	protein_coding	2432	1	NM_033212.4	NM_033212	16	q21	9	0	51.32	59.37	0.600074	0.985365	0.86441	-0.264335	0.120955	chr16:57526128-57528592
chr16	57529325	57536499	ENST00000258214	intron	1	-	7174	ENSG00000135736	CCDC102A	28097	protein_coding	2432	1	NM_033212.4	NM_033212	16	q21	9	0	37.4	41.73	0.684167	0.989291	0.896238	-0.212071	0.0930537	chr16:57529325-57536499
chr16	57628803	57650252	ENST00000562631	intron	1	+	21449	ENSG00000205336	ADGRG1	4512	protein_coding	4257	1	NM_201525.4	NM_001370438	16	q21	14	0	NA	NA	NA	NA	NA	NA	NA	chr16:57628803-57650252
chr16	57650352	57651199	ENST00000562631	intron	2	+	847	ENSG00000205336	ADGRG1	4512	protein_coding	4257	1	NM_201525.4	NM_001370438	16	q21	14	0	NA	NA	NA	NA	NA	NA	NA	chr16:57650352-57651199
chr16	57651623	57653202	ENST00000562631	intron	3	+	1579	ENSG00000205336	ADGRG1	4512	protein_coding	4257	1	NM_201525.4	NM_001370438	16	q21	14	0	NA	NA	NA	NA	NA	NA	NA	chr16:57651623-57653202
chr16	57653336	57653985	ENST00000562631	intron	4	+	649	ENSG00000205336	ADGRG1	4512	protein_coding	4257	1	NM_201525.4	NM_001370438	16	q21	14	0	NA	NA	NA	NA	NA	NA	NA	chr16:57653336-57653985
chr16	57654134	57655398	ENST00000562631	intron	5	+	1264	ENSG00000205336	ADGRG1	4512	protein_coding	4257	1	NM_201525.4	NM_001370438	16	q21	14	0	NA	NA	NA	NA	NA	NA	NA	chr16:57654134-57655398
chr16	57655531	57655875	ENST00000562631	intron	6	+	344	ENSG00000205336	ADGRG1	4512	protein_coding	4257	1	NM_201525.4	NM_001370438	16	q21	14	0	NA	NA	NA	NA	NA	NA	NA	chr16:57655531-57655875
chr16	57655993	57656225	ENST00000562631	intron	7	+	232	ENSG00000205336	ADGRG1	4512	protein_coding	4257	1	NM_201525.4	NM_001370438	16	q21	14	0	NA	NA	NA	NA	NA	NA	NA	chr16:57655993-57656225
chr16	57656272	57656513	ENST00000562631	intron	8	+	241	ENSG00000205336	ADGRG1	4512	protein_coding	4257	1	NM_201525.4	NM_001370438	16	q21	14	0	NA	NA	NA	NA	NA	NA	NA	chr16:57656272-57656513
chr16	57656618	57657372	ENST00000562631	intron	9	+	754	ENSG00000205336	ADGRG1	4512	protein_coding	4257	1	NM_201525.4	NM_001370438	16	q21	14	0	NA	NA	NA	NA	NA	NA	NA	chr16:57656618-57657372
chr16	57657492	57659412	ENST00000562631	intron	10	+	1920	ENSG00000205336	ADGRG1	4512	protein_coding	4257	1	NM_201525.4	NM_001370438	16	q21	14	0	NA	NA	NA	NA	NA	NA	NA	chr16:57657492-57659412
chr16	57659682	57660767	ENST00000562631	intron	11	+	1085	ENSG00000205336	ADGRG1	4512	protein_coding	4257	1	NM_201525.4	NM_001370438	16	q21	14	0	NA	NA	NA	NA	NA	NA	NA	chr16:57659682-57660767
chr16	57660877	57661696	ENST00000562631	intron	12	+	819	ENSG00000205336	ADGRG1	4512	protein_coding	4257	1	NM_201525.4	NM_001370438	16	q21	14	0	NA	NA	NA	NA	NA	NA	NA	chr16:57660877-57661696
chr16	57661966	57663451	ENST00000562631	intron	13	+	1485	ENSG00000205336	ADGRG1	4512	protein_coding	4257	1	NM_201525.4	NM_001370438	16	q21	14	1	NA	NA	NA	NA	NA	NA	NA	chr16:57661966-57663451
chr16	57735856	57736977	ENST00000379661	intron	1	+	1121	ENSG00000140854	KATNB1	6217	protein_coding	2618	1	NM_005886.3	NM_005886	16	q21	20	0	37.84	41.07	0.745351	0.993095	0.921354	-0.176003	0.0717407	chr16:57735856-57736977
chr16	57737284	57741686	ENST00000379661	intron	2	+	4402	ENSG00000140854	KATNB1	6217	protein_coding	2618	1	NM_005886.3	NM_005886	16	q21	20	0	56.71	57.29	0.943497	0.998036	0.989876	-0.0463795	0.0081603	chr16:57737284-57741686
chr16	57741818	57744393	ENST00000379661	intron	3	+	2575	ENSG00000140854	KATNB1	6217	protein_coding	2618	1	NM_005886.3	NM_005886	16	q21	20	0	86.15	86.25	0.984874	0.997788	0.998841	-0.0139664	-0.00105213	chr16:57741818-57744393
chr16	57744512	57750826	ENST00000379661	intron	4	+	6314	ENSG00000140854	KATNB1	6217	protein_coding	2618	1	NM_005886.3	NM_005886	16	q21	20	0	84.27	85.97	0.918496	0.998365	0.980226	-0.0617292	0.0181389	chr16:57744512-57750826
chr16	57750928	57751260	ENST00000379661	intron	5	+	332	ENSG00000140854	KATNB1	6217	protein_coding	2618	1	NM_005886.3	NM_005886	16	q21	20	0	60.74	61.36	0.944683	0.998575	0.989896	-0.0452128	0.00867886	chr16:57750928-57751260
chr16	57751303	57751640	ENST00000379661	intron	6	+	337	ENSG00000140854	KATNB1	6217	protein_coding	2618	1	NM_005886.3	NM_005886	16	q21	20	0	71.99	72.25	0.973595	0.998057	0.996401	-0.022806	0.00165596	chr16:57751303-57751640
chr16	57751725	57751939	ENST00000379661	intron	7	+	214	ENSG00000140854	KATNB1	6217	protein_coding	2618	1	NM_005886.3	NM_005886	16	q21	20	0	91.55	91.7	0.985875	0.997567	0.998364	-0.0124896	-0.00079733	chr16:57751725-57751939
chr16	57752056	57752529	ENST00000379661	intron	8	+	473	ENSG00000140854	KATNB1	6217	protein_coding	2618	1	NM_005886.3	NM_005886	16	q21	20	0	66.92	72.05	0.794506	0.989834	0.928799	-0.134293	0.061035	chr16:57752056-57752529
chr16	57752602	57752777	ENST00000379661	intron	9	+	175	ENSG00000140854	KATNB1	6217	protein_coding	2618	1	NM_005886.3	NM_005886	16	q21	20	0	58.33	62.93	0.766398	0.992203	0.926903	-0.160505	0.0653	chr16:57752602-57752777
chr16	57752929	57753076	ENST00000379661	intron	10	+	147	ENSG00000140854	KATNB1	6217	protein_coding	2618	1	NM_005886.3	NM_005886	16	q21	20	0	61.97	68.55	0.739601	0.988172	0.904012	-0.164411	0.08416	chr16:57752929-57753076
chr16	57753268	57753388	ENST00000379661	intron	11	+	120	ENSG00000140854	KATNB1	6217	protein_coding	2618	1	NM_005886.3	NM_005886	16	q21	20	0	70.45	72.14	0.902929	0.997938	0.976573	-0.073644	0.0213648	chr16:57753268-57753388
chr16	57753520	57753944	ENST00000379661	intron	12	+	424	ENSG00000140854	KATNB1	6217	protein_coding	2618	1	NM_005886.3	NM_005886	16	q21	20	0	87.88	90.9	0.878266	0.997994	0.966777	-0.0885107	0.0312171	chr16:57753520-57753944
chr16	57753996	57754929	ENST00000379661	intron	13	+	933	ENSG00000140854	KATNB1	6217	protein_coding	2618	1	NM_005886.3	NM_005886	16	q21	20	0	71.33	76.62	0.782492	0.996757	0.930958	-0.148466	0.065799	chr16:57753996-57754929
chr16	57754998	57755118	ENST00000379661	intron	14	+	120	ENSG00000140854	KATNB1	6217	protein_coding	2618	1	NM_005886.3	NM_005886	16	q21	20	0	83.67	85.55	0.903898	0.998958	0.978025	-0.0741262	0.0209339	chr16:57754998-57755118
chr16	57755239	57755344	ENST00000379661	intron	15	+	105	ENSG00000140854	KATNB1	6217	protein_coding	2618	1	NM_005886.3	NM_005886	16	q21	20	0	81.75	82.49	0.955165	0.998654	0.991029	-0.0358639	0.00762468	chr16:57755239-57755344
chr16	57755495	57755840	ENST00000379661	intron	16	+	345	ENSG00000140854	KATNB1	6217	protein_coding	2618	1	NM_005886.3	NM_005886	16	q21	20	0	65.67	96.56	0.528216	0.814786	0.680095	-0.151879	0.134691	chr16:57755495-57755840
chr16	57755918	57755991	ENST00000379661	intron	17	+	73	ENSG00000140854	KATNB1	6217	protein_coding	2618	1	NM_005886.3	NM_005886	16	q21	20	0	82.27	95.68	0.695882	0.966295	0.859845	-0.163963	0.10645	chr16:57755918-57755991
chr16	57756067	57756355	ENST00000379661	intron	18	+	288	ENSG00000140854	KATNB1	6217	protein_coding	2618	1	NM_005886.3	NM_005886	16	q21	20	0	70.45	72.9	0.884545	0.996318	0.966392	-0.0818478	0.0299259	chr16:57756067-57756355
chr16	57756473	57756813	ENST00000379661	intron	19	+	340	ENSG00000140854	KATNB1	6217	protein_coding	2618	1	NM_005886.3	NM_005886	16	q21	20	1	52.74	55.37	0.818737	0.997145	0.952501	-0.133764	0.0446439	chr16:57756473-57756813
chr16	57758910	57759124	ENST00000445690	intron	19	-	214	ENSG00000140859	KIFC3	6326	protein_coding	3359	1	NM_001130100.2	NM_001130100	16	q21	20	1	201	222.25	0.832927	0.955338	0.904387	-0.0714598	0.0509509	chr16:57758910-57759124
chr16	57759154	57759727	ENST00000445690	intron	18	-	573	ENSG00000140859	KIFC3	6326	protein_coding	3359	1	NM_001130100.2	NM_001130100	16	q21	20	0	184.15	208.59	0.811715	0.933761	0.882832	-0.0711178	0.0509284	chr16:57759154-57759727
chr16	57759837	57760281	ENST00000445690	intron	17	-	444	ENSG00000140859	KIFC3	6326	protein_coding	3359	1	NM_001130100.2	NM_001130100	16	q21	20	0	167.51	199.12	0.736501	0.922288	0.841252	-0.10475	0.0810365	chr16:57759837-57760281
chr16	57760417	57760725	ENST00000445690	intron	16	-	308	ENSG00000140859	KIFC3	6326	protein_coding	3359	1	NM_001130100.2	NM_001130100	16	q21	20	0	148.64	178.71	0.74482	0.903845	0.831739	-0.0869188	0.0721062	chr16:57760417-57760725
chr16	57760956	57761041	ENST00000445690	intron	15	-	85	ENSG00000140859	KIFC3	6326	protein_coding	3359	1	NM_001130100.2	NM_001130100	16	q21	20	0	176.67	185.11	0.876256	0.994384	0.954405	-0.0781499	0.0399787	chr16:57760956-57761041
chr16	57761172	57761412	ENST00000445690	intron	14	-	240	ENSG00000140859	KIFC3	6326	protein_coding	3359	1	NM_001130100.2	NM_001130100	16	q21	20	0	151.26	168.34	0.767772	0.981113	0.898539	-0.130766	0.0825746	chr16:57761172-57761412
chr16	57761537	57762139	ENST00000445690	intron	13	-	602	ENSG00000140859	KIFC3	6326	protein_coding	3359	1	NM_001130100.2	NM_001130100	16	q21	20	0	173.26	186.82	0.804351	0.992375	0.927417	-0.123066	0.064958	chr16:57761537-57762139
chr16	57762271	57764142	ENST00000445690	intron	12	-	1871	ENSG00000140859	KIFC3	6326	protein_coding	3359	1	NM_001130100.2	NM_001130100	16	q21	20	0	175.75	181.68	0.904927	0.995372	0.96736	-0.062433	0.0280122	chr16:57762271-57764142
chr16	57764248	57765458	ENST00000445690	intron	11	-	1210	ENSG00000140859	KIFC3	6326	protein_coding	3359	1	NM_001130100.2	NM_001130100	16	q21	20	0	169.9	195.25	0.721223	0.966397	0.870166	-0.148944	0.0962303	chr16:57764248-57765458
chr16	57765641	57766873	ENST00000445690	intron	10	-	1232	ENSG00000140859	KIFC3	6326	protein_coding	3359	1	NM_001130100.2	NM_001130100	16	q21	20	0	181.52	188	0.892996	0.997333	0.965532	-0.0725359	0.0318011	chr16:57765641-57766873
chr16	57766986	57769594	ENST00000445690	intron	9	-	2608	ENSG00000140859	KIFC3	6326	protein_coding	3359	1	NM_001130100.2	NM_001130100	16	q21	20	0	154.68	159.52	0.884069	0.999314	0.969659	-0.08559	0.0296555	chr16:57766986-57769594
chr16	57769726	57769807	ENST00000445690	intron	8	-	81	ENSG00000140859	KIFC3	6326	protein_coding	3359	1	NM_001130100.2	NM_001130100	16	q21	20	0	221.84	222.84	0.97917	0.999542	0.995512	-0.0163425	0.00402934	chr16:57769726-57769807
chr16	57769956	57770526	ENST00000445690	intron	7	-	570	ENSG00000140859	KIFC3	6326	protein_coding	3359	1	NM_001130100.2	NM_001130100	16	q21	20	0	178.53	180.52	0.956683	0.998805	0.988976	-0.0322934	0.00982898	chr16:57769956-57770526
chr16	57770701	57771197	ENST00000445690	intron	6	-	496	ENSG00000140859	KIFC3	6326	protein_coding	3359	1	NM_001130100.2	NM_001130100	16	q21	20	0	142.67	143.95	0.951772	0.999801	0.991108	-0.0393359	0.00869344	chr16:57770701-57771197
chr16	57771438	57771542	ENST00000445690	intron	5	-	104	ENSG00000140859	KIFC3	6326	protein_coding	3359	1	NM_001130100.2	NM_001130100	16	q21	20	0	154.68	158.73	0.922597	0.99696	0.974485	-0.0518882	0.0224748	chr16:57771438-57771542
chr16	57771687	57772222	ENST00000445690	intron	4	-	535	ENSG00000140859	KIFC3	6326	protein_coding	3359	1	NM_001130100.2	NM_001130100	16	q21	20	0	188.52	192.63	0.926809	0.998311	0.978664	-0.0518551	0.0196472	chr16:57771687-57772222
chr16	57772289	57794998	ENST00000445690	intron	3	-	22709	ENSG00000140859	KIFC3	6326	protein_coding	3359	1	NM_001130100.2	NM_001130100	16	q21	20	0	127.22	259.71	0.359735	0.637115	0.489854	-0.130119	0.147261	chr16:57772289-57794998
chr16	57795142	57798071	ENST00000445690	intron	2	-	2929	ENSG00000140859	KIFC3	6326	protein_coding	3359	1	NM_001130100.2	NM_001130100	16	q21	20	0	200.51	211.3	0.861397	0.992984	0.948935	-0.0875377	0.0440487	chr16:57795142-57798071
chr16	57798283	57802369	ENST00000445690	intron	1	-	4086	ENSG00000140859	KIFC3	6326	protein_coding	3359	1	NM_001130100.2	NM_001130100	16	q21	20	0	62.75	64.18	0.914079	0.998375	0.977719	-0.0636403	0.0206557	chr16:57798283-57802369
chr16	57998523	57999492	ENST00000299237	intron	1	-	969	ENSG00000166188	ZNF319	13644	protein_coding	5027	1	NM_020807.3	NM_001384365	16	q21	2	1	21.29	38.07	0.349841	0.755527	0.559233	-0.209392	0.196294	chr16:57998523-57999492
chr16	58001582	58002478	ENST00000219281	intron	1	+	896	ENSG00000103005	USB1	25792	protein_coding	2248	1	NM_024598.4	NM_024598	16	q21	7	0	173.21	183.52	0.839872	0.994609	0.943821	-0.103949	0.0507877	chr16:58001582-58002478
chr16	58002646	58009928	ENST00000219281	intron	2	+	7282	ENSG00000103005	USB1	25792	protein_coding	2248	1	NM_024598.4	NM_024598	16	q21	7	0	214.05	219.11	0.932912	0.99631	0.976907	-0.0439949	0.0194032	chr16:58002646-58009928
chr16	58010113	58014272	ENST00000219281	intron	3	+	4159	ENSG00000103005	USB1	25792	protein_coding	2248	1	NM_024598.4	NM_024598	16	q21	7	0	203.73	227.25	0.787541	0.970489	0.896502	-0.108961	0.0739875	chr16:58010113-58014272
chr16	58014327	58017333	ENST00000219281	intron	4	+	3006	ENSG00000103005	USB1	25792	protein_coding	2248	1	NM_024598.4	NM_024598	16	q21	7	0	183.52	213.32	0.720398	0.959487	0.860304	-0.139906	0.0991835	chr16:58014327-58017333
chr16	58017440	58018971	ENST00000219281	intron	5	+	1531	ENSG00000103005	USB1	25792	protein_coding	2248	1	NM_024598.4	NM_024598	16	q21	7	0	172.19	187.53	0.760325	0.997005	0.9182	-0.157875	0.0788056	chr16:58017440-58018971
chr16	58019056	58020140	ENST00000219281	intron	6	+	1084	ENSG00000103005	USB1	25792	protein_coding	2248	1	NM_024598.4	NM_024598	16	q21	7	1	190.52	193.18	0.944027	0.999725	0.98623	-0.0422037	0.0134947	chr16:58019056-58020140
chr16	58026513	58037471	ENST00000219271	intron	1	+	10958	ENSG00000102996	MMP15	7161	protein_coding	4062	1	NM_002428.4	NM_002428	16	q21	10	0	14.01	14.05	0.865338	0.990961	0.997153	-0.131815	-0.00619219	chr16:58026513-58037471
chr16	58037621	58038265	ENST00000219271	intron	2	+	644	ENSG00000102996	MMP15	7161	protein_coding	4062	1	NM_002428.4	NM_002428	16	q21	10	0	17.51	17.71	0.786444	0.998421	0.988707	-0.202263	0.00971381	chr16:58037621-58038265
chr16	58038395	58039874	ENST00000219271	intron	3	+	1479	ENSG00000102996	MMP15	7161	protein_coding	4062	1	NM_002428.4	NM_002428	16	q21	10	0	22.74	22.92	0.870031	0.997636	0.992147	-0.122116	0.0054897	chr16:58038395-58039874
chr16	58040183	58040536	ENST00000219271	intron	4	+	353	ENSG00000102996	MMP15	7161	protein_coding	4062	1	NM_002428.4	NM_002428	16	q21	10	0	12.77	12.82	0.867349	0.988746	0.9961	-0.128751	-0.00735374	chr16:58040183-58040536
chr16	58040699	58041616	ENST00000219271	intron	5	+	917	ENSG00000102996	MMP15	7161	protein_coding	4062	1	NM_002428.4	NM_002428	16	q21	10	0	26.37	26.42	0.933776	0.994971	0.998107	-0.0643311	-0.00313654	chr16:58040699-58041616
chr16	58041871	58042230	ENST00000219271	intron	6	+	359	ENSG00000102996	MMP15	7161	protein_coding	4062	1	NM_002428.4	NM_002428	16	q21	10	0	17.38	17.49	0.896315	0.992209	0.993711	-0.0973959	-0.00150178	chr16:58041871-58042230
chr16	58042370	58043209	ENST00000219271	intron	7	+	839	ENSG00000102996	MMP15	7161	protein_coding	4062	1	NM_002428.4	NM_002428	16	q21	10	0	14.11	14.36	0.844771	0.991968	0.982591	-0.13782	0.00937731	chr16:58042370-58043209
chr16	58043361	58043511	ENST00000219271	intron	8	+	150	ENSG00000102996	MMP15	7161	protein_coding	4062	1	NM_002428.4	NM_002428	16	q21	10	0	24.66	24.75	0.91364	0.99556	0.996364	-0.0827232	-0.000803396	chr16:58043361-58043511
chr16	58043628	58045006	ENST00000219271	intron	9	+	1378	ENSG00000102996	MMP15	7161	protein_coding	4062	1	NM_002428.4	NM_002428	16	q21	10	1	26.9	33.04	0.472391	0.979334	0.814165	-0.341774	0.165169	chr16:58043628-58045006
chr16	58114031	58114809	ENST00000262498	intron	5	-	778	ENSG00000070761	CFAP20	29523	protein_coding	1281	1	NM_013242.3	NM_013242	16	q21	6	1	221.04	223.45	0.959452	0.999455	0.989215	-0.0297621	0.0102408	chr16:58114031-58114809
chr16	58114921	58115268	ENST00000262498	intron	4	-	347	ENSG00000070761	CFAP20	29523	protein_coding	1281	1	NM_013242.3	NM_013242	16	q21	6	0	195.82	226.93	0.764111	0.942984	0.862909	-0.0987979	0.0800745	chr16:58114921-58115268
chr16	58115458	58116040	ENST00000262498	intron	3	-	582	ENSG00000070761	CFAP20	29523	protein_coding	1281	1	NM_013242.3	NM_013242	16	q21	6	0	186.59	191.81	0.909467	0.998445	0.972786	-0.0633187	0.0256598	chr16:58115458-58116040
chr16	58116153	58116871	ENST00000262498	intron	2	-	718	ENSG00000070761	CFAP20	29523	protein_coding	1281	1	NM_013242.3	NM_013242	16	q21	6	0	208.05	211.07	0.941956	0.999276	0.985692	-0.0437357	0.0135839	chr16:58116153-58116871
chr16	58116952	58129031	ENST00000262498	intron	1	-	12079	ENSG00000070761	CFAP20	29523	protein_coding	1281	1	NM_013242.3	NM_013242	16	q21	6	0	220.03	221.53	0.968733	0.999784	0.993229	-0.0244962	0.00655502	chr16:58116952-58129031
chr16	58250116	58252726	ENST00000219299	intron	1	+	2610	ENSG00000103021	CCDC113	25002	protein_coding	5272	1	NM_014157.4	NM_014157	16	q21	9	0	12.53	13.55	0.697569	0.991926	0.924723	-0.227154	0.0672025	chr16:58250116-58252726
chr16	58252854	58253997	ENST00000219299	intron	2	+	1143	ENSG00000103021	CCDC113	25002	protein_coding	5272	1	NM_014157.4	NM_014157	16	q21	9	0	16.1	16.86	0.764975	0.995946	0.954923	-0.189947	0.0410235	chr16:58252854-58253997
chr16	58254160	58258367	ENST00000219299	intron	3	+	4207	ENSG00000103021	CCDC113	25002	protein_coding	5272	1	NM_014157.4	NM_014157	16	q21	9	0	24.47	25.16	0.854106	0.997305	0.972576	-0.11847	0.0247295	chr16:58254160-58258367
chr16	58258524	58259853	ENST00000219299	intron	4	+	1329	ENSG00000103021	CCDC113	25002	protein_coding	5272	1	NM_014157.4	NM_014157	16	q21	9	0	18.42	18.6	0.899348	0.993298	0.990323	-0.0909741	0.00297525	chr16:58258524-58259853
chr16	58259935	58262384	ENST00000219299	intron	5	+	2449	ENSG00000103021	CCDC113	25002	protein_coding	5272	1	NM_014157.4	NM_014157	16	q21	9	0	14.42	14.7	0.856837	0.990873	0.980952	-0.124116	0.00992072	chr16:58259935-58262384
chr16	58262541	58267478	ENST00000219299	intron	6	+	4937	ENSG00000103021	CCDC113	25002	protein_coding	5272	1	NM_014157.4	NM_014157	16	q21	9	0	19.42	21.37	0.65776	0.994224	0.908751	-0.25099	0.0854736	chr16:58262541-58267478
chr16	58267587	58278481	ENST00000219299	intron	7	+	10894	ENSG00000103021	CCDC113	25002	protein_coding	5272	1	NM_014157.4	NM_014157	16	q21	9	0	16.15	21.32	0.379064	0.972573	0.757505	-0.378441	0.215069	chr16:58267587-58278481
chr16	58278638	58279690	ENST00000219299	intron	8	+	1052	ENSG00000103021	CCDC113	25002	protein_coding	5272	1	NM_014157.4	NM_014157	16	q21	9	1	14.23	14.75	0.779159	0.993636	0.964746	-0.185587	0.0288902	chr16:58278638-58279690
chr16	58392788	58403097	ENST00000318129	intron	1	+	10309	ENSG00000181938	GINS3	25851	protein_coding	2200	1	NM_022770.4	NM_022770	16	q21	3	0	12.19	26.21	0.146065	0.796996	0.46509	-0.319025	0.331906	chr16:58392788-58403097
chr16	58403332	58404498	ENST00000318129	intron	2	+	1166	ENSG00000181938	GINS3	25851	protein_coding	2200	1	NM_022770.4	NM_022770	16	q21	3	1	18.16	29.34	0.270603	0.901898	0.61895	-0.348347	0.282948	chr16:58403332-58404498
chr16	58500270	58503797	ENST00000570248	intron	1	+	3527	ENSG00000103034	NDRG4	14466	protein_coding	3208	1	NM_001242835.2	NM_001378344	16	q21	15	0	19.44	32.03	0.279784	0.899046	0.606931	-0.327147	0.292115	chr16:58500270-58503797
chr16	58503904	58504153	ENST00000570248	intron	2	+	249	ENSG00000103034	NDRG4	14466	protein_coding	3208	1	NM_001242835.2	NM_001378344	16	q21	15	0	27.15	30.9	0.472482	0.996661	0.878641	-0.406159	0.11802	chr16:58503904-58504153
chr16	58504275	58504358	ENST00000570248	intron	3	+	83	ENSG00000103034	NDRG4	14466	protein_coding	3208	1	NM_001242835.2	NM_001378344	16	q21	15	0	17.08	18.15	0.687671	0.997612	0.941047	-0.253375	0.056565	chr16:58504275-58504358
chr16	58504422	58504588	ENST00000570248	intron	4	+	166	ENSG00000103034	NDRG4	14466	protein_coding	3208	1	NM_001242835.2	NM_001378344	16	q21	15	0	20.25	20.52	0.862867	0.995591	0.986842	-0.123975	0.00874843	chr16:58504422-58504588
chr16	58504650	58506386	ENST00000570248	intron	5	+	1736	ENSG00000103034	NDRG4	14466	protein_coding	3208	1	NM_001242835.2	NM_001378344	16	q21	15	0	17.84	20.42	0.547787	0.993038	0.873653	-0.325866	0.119385	chr16:58504650-58506386
chr16	58506474	58506557	ENST00000570248	intron	6	+	83	ENSG00000103034	NDRG4	14466	protein_coding	3208	1	NM_001242835.2	NM_001378344	16	q21	15	0	23.47	24.15	0.530337	0.999982	0.971843	-0.441506	0.0281395	chr16:58506474-58506557
chr16	58506615	58506911	ENST00000570248	intron	7	+	296	ENSG00000103034	NDRG4	14466	protein_coding	3208	1	NM_001242835.2	NM_001378344	16	q21	15	0	20.27	21.53	0.581955	0.999046	0.941477	-0.359522	0.0575689	chr16:58506615-58506911
chr16	58507016	58507807	ENST00000570248	intron	8	+	791	ENSG00000103034	NDRG4	14466	protein_coding	3208	1	NM_001242835.2	NM_001378344	16	q21	15	0	28.93	29.85	0.835625	0.996252	0.969179	-0.133554	0.0270732	chr16:58507016-58507807
chr16	58507865	58507947	ENST00000570248	intron	9	+	82	ENSG00000103034	NDRG4	14466	protein_coding	3208	1	NM_001242835.2	NM_001378344	16	q21	15	0	30	31.73	0.767942	0.997669	0.945477	-0.177536	0.0521911	chr16:58507865-58507947
chr16	58508000	58508961	ENST00000570248	intron	10	+	961	ENSG00000103034	NDRG4	14466	protein_coding	3208	1	NM_001242835.2	NM_001378344	16	q21	15	0	28.29	28.86	0.805214	0.998672	0.980249	-0.175035	0.0184228	chr16:58508000-58508961
chr16	58509010	58509153	ENST00000570248	intron	11	+	143	ENSG00000103034	NDRG4	14466	protein_coding	3208	1	NM_001242835.2	NM_001378344	16	q21	15	0	22.42	23.33	0.664334	0.999324	0.960994	-0.29666	0.0383292	chr16:58509010-58509153
chr16	58509190	58509300	ENST00000570248	intron	12	+	110	ENSG00000103034	NDRG4	14466	protein_coding	3208	1	NM_001242835.2	NM_001378344	16	q21	15	0	22.82	23.33	0.783067	0.997834	0.97814	-0.195073	0.019694	chr16:58509190-58509300
chr16	58509353	58510644	ENST00000570248	intron	13	+	1291	ENSG00000103034	NDRG4	14466	protein_coding	3208	1	NM_001242835.2	NM_001378344	16	q21	15	0	NA	NA	NA	NA	NA	NA	NA	chr16:58509353-58510644
chr16	58510684	58511421	ENST00000570248	intron	14	+	737	ENSG00000103034	NDRG4	14466	protein_coding	3208	1	NM_001242835.2	NM_001378344	16	q21	15	1	NA	NA	NA	NA	NA	NA	NA	chr16:58510684-58511421
chr16	58515565	58515790	ENST00000219315	intron	1	+	225	ENSG00000103037	SETD6	26116	protein_coding	6256	1	NM_001160305.4	NM_001160305	16	q21	8	0	12.71	25.99	0.234591	0.767866	0.489034	-0.254443	0.278831	chr16:58515565-58515790
chr16	58516098	58516201	ENST00000219315	intron	2	+	103	ENSG00000103037	SETD6	26116	protein_coding	6256	1	NM_001160305.4	NM_001160305	16	q21	8	0	14.29	16.04	0.632707	0.990436	0.890898	-0.258191	0.0995387	chr16:58516098-58516201
chr16	58516344	58516477	ENST00000219315	intron	3	+	133	ENSG00000103037	SETD6	26116	protein_coding	6256	1	NM_001160305.4	NM_001160305	16	q21	8	0	15.16	26.97	0.313466	0.820288	0.562106	-0.24864	0.258182	chr16:58516344-58516477
chr16	58516673	58516807	ENST00000219315	intron	4	+	134	ENSG00000103037	SETD6	26116	protein_coding	6256	1	NM_001160305.4	NM_001160305	16	q21	8	0	27.64	40.48	0.390653	0.926403	0.682806	-0.292153	0.243597	chr16:58516673-58516807
chr16	58516929	58518050	ENST00000219315	intron	5	+	1121	ENSG00000103037	SETD6	26116	protein_coding	6256	1	NM_001160305.4	NM_001160305	16	q21	8	0	25.29	54.01	0.242	0.744479	0.468247	-0.226246	0.276232	chr16:58516929-58518050
chr16	58518232	58518400	ENST00000219315	intron	6	+	168	ENSG00000103037	SETD6	26116	protein_coding	6256	1	NM_001160305.4	NM_001160305	16	q21	8	0	38.55	44.15	0.626708	0.995267	0.87316	-0.246452	0.122108	chr16:58518232-58518400
chr16	58518544	58518723	ENST00000219315	intron	7	+	179	ENSG00000103037	SETD6	26116	protein_coding	6256	1	NM_001160305.4	NM_001160305	16	q21	8	1	33.45	34.45	0.873315	0.996948	0.970972	-0.0976575	0.0259751	chr16:58518544-58518723
chr16	58667488	58670112	ENST00000219320	intron	11	-	2624	ENSG00000103042	SLC38A7	25582	protein_coding	4058	1	NM_018231.3	NM_001369609	16	q21	12	1	109.51	117.05	0.822401	0.992179	0.935583	-0.113182	0.0565959	chr16:58667488-58670112
chr16	58670168	58671044	ENST00000219320	intron	10	-	876	ENSG00000103042	SLC38A7	25582	protein_coding	4058	1	NM_018231.3	NM_001369609	16	q21	12	0	76.36	85.14	0.746343	0.981091	0.896876	-0.150532	0.084215	chr16:58670168-58671044
chr16	58671245	58672095	ENST00000219320	intron	9	-	850	ENSG00000103042	SLC38A7	25582	protein_coding	4058	1	NM_018231.3	NM_001369609	16	q21	12	0	36.77	47.55	0.521676	0.946637	0.773291	-0.251615	0.173346	chr16:58671245-58672095
chr16	58672244	58675939	ENST00000219320	intron	8	-	3695	ENSG00000103042	SLC38A7	25582	protein_coding	4058	1	NM_018231.3	NM_001369609	16	q21	12	0	88.6	100.05	0.740224	0.975875	0.885557	-0.145334	0.0903174	chr16:58672244-58675939
chr16	58676055	58676288	ENST00000219320	intron	7	-	233	ENSG00000103042	SLC38A7	25582	protein_coding	4058	1	NM_018231.3	NM_001369609	16	q21	12	0	88.56	108.59	0.659193	0.922263	0.815545	-0.156352	0.106718	chr16:58676055-58676288
chr16	58676347	58677325	ENST00000219320	intron	6	-	978	ENSG00000103042	SLC38A7	25582	protein_coding	4058	1	NM_018231.3	NM_001369609	16	q21	12	0	96.01	100.25	0.855277	0.997163	0.957706	-0.102428	0.0394575	chr16:58676347-58677325
chr16	58677425	58678332	ENST00000219320	intron	5	-	907	ENSG00000103042	SLC38A7	25582	protein_coding	4058	1	NM_018231.3	NM_001369609	16	q21	12	0	96.73	101.99	0.844518	0.993043	0.948426	-0.103909	0.0446165	chr16:58677425-58678332
chr16	58678475	58678695	ENST00000219320	intron	4	-	220	ENSG00000103042	SLC38A7	25582	protein_coding	4058	1	NM_018231.3	NM_001369609	16	q21	12	0	104.53	106.56	0.919225	0.998873	0.98095	-0.061725	0.0179229	chr16:58678475-58678695
chr16	58678895	58679856	ENST00000219320	intron	3	-	961	ENSG00000103042	SLC38A7	25582	protein_coding	4058	1	NM_018231.3	NM_001369609	16	q21	12	0	81.49	83.93	0.885246	0.998867	0.970928	-0.0856818	0.0279386	chr16:58678895-58679856
chr16	58680242	58683954	ENST00000219320	intron	2	-	3712	ENSG00000103042	SLC38A7	25582	protein_coding	4058	1	NM_018231.3	NM_001369609	16	q21	12	0	103.45	109.07	0.830602	0.997075	0.948473	-0.117871	0.0486019	chr16:58680242-58683954
chr16	58684179	58684716	ENST00000219320	intron	1	-	537	ENSG00000103042	SLC38A7	25582	protein_coding	4058	1	NM_018231.3	NM_001369609	16	q21	12	0	34.41	46.18	0.514236	0.914915	0.745128	-0.230892	0.169787	chr16:58684179-58684716
chr16	66512067	66513730	ENST00000544898	intron	9	-	1663	ENSG00000166548	TK2	11831	protein_coding	4824	1	NM_004614.5	NM_004614	16	q21	10	1	235.88	241.79	0.917283	0.998317	0.975557	-0.0582742	0.0227594	chr16:66512067-66513730
chr16	66513812	66517135	ENST00000544898	intron	8	-	3323	ENSG00000166548	TK2	11831	protein_coding	4824	1	NM_004614.5	NM_004614	16	q21	10	0	216.88	228.37	0.870166	0.992259	0.949687	-0.0795205	0.042572	chr16:66513812-66517135
chr16	66517216	66517788	ENST00000544898	intron	7	-	572	ENSG00000166548	TK2	11831	protein_coding	4824	1	NM_004614.5	NM_004614	16	q21	10	0	234.34	234.56	0.992457	0.999297	0.999062	-0.00660525	0.000235292	chr16:66517216-66517788
chr16	66517878	66528993	ENST00000544898	intron	6	-	11115	ENSG00000166548	TK2	11831	protein_coding	4824	1	NM_004614.5	NM_004614	16	q21	10	0	210.73	217.79	0.894801	0.997758	0.967583	-0.0727829	0.0301743	chr16:66517878-66528993
chr16	66529068	66531379	ENST00000544898	intron	5	-	2311	ENSG00000166548	TK2	11831	protein_coding	4824	1	NM_004614.5	NM_004614	16	q21	10	0	168.34	173.26	0.893116	0.999353	0.971603	-0.0784871	0.0277495	chr16:66529068-66531379
chr16	66531470	66536963	ENST00000544898	intron	4	-	5493	ENSG00000166548	TK2	11831	protein_coding	4824	1	NM_004614.5	NM_004614	16	q21	10	0	184.93	196.97	0.84237	0.991736	0.938874	-0.0965038	0.0528622	chr16:66531470-66536963
chr16	66537018	66541878	ENST00000544898	intron	3	-	4860	ENSG00000166548	TK2	11831	protein_coding	4824	1	NM_004614.5	NM_004614	16	q21	10	0	172.95	198.53	0.810481	0.923032	0.871153	-0.0606716	0.0518787	chr16:66537018-66541878
chr16	66541954	66548977	ENST00000544898	intron	2	-	7023	ENSG00000166548	TK2	11831	protein_coding	4824	1	NM_004614.5	NM_004614	16	q21	10	0	159.9	182.59	0.792334	0.940706	0.875733	-0.083398	0.0649737	chr16:66541954-66548977
chr16	66549010	66549937	ENST00000544898	intron	1	-	927	ENSG00000166548	TK2	11831	protein_coding	4824	1	NM_004614.5	NM_004614	16	q21	10	0	200.95	216.7	0.847229	0.976909	0.927319	-0.0800901	0.0495902	chr16:66549010-66549937
chr16	66552794	66558189	ENST00000264001	intron	1	+	5395	ENSG00000217555	CKLF	13253	protein_coding	656	1	NM_016951.4	NM_016951	16	q21	4	0	170.1	351.81	0.395921	0.576784	0.4835	-0.0875783	0.0932845	chr16:66552794-66558189
chr16	66558349	66563121	ENST00000264001	intron	2	+	4772	ENSG00000217555	CKLF	13253	protein_coding	656	1	NM_016951.4	NM_016951	16	q21	4	0	77.95	262.19	0.211789	0.400032	0.297303	-0.0855148	0.102728	chr16:66558349-66563121
chr16	66563218	66565885	ENST00000264001	intron	3	+	2667	ENSG00000217555	CKLF	13253	protein_coding	656	1	NM_016951.4	NM_016951	16	q21	4	1	305.3	331.44	0.854047	0.968111	0.921132	-0.0670853	0.0469785	chr16:66563218-66565885
chr16	66566946	66569935	ENST00000379500	intron	1	+	2989	ENSG00000089505	CMTM1	19172	protein_coding	1070	1	NM_052999.4	NM_052999	16	q21	4	0	NA	NA	NA	NA	NA	NA	NA	chr16:66566946-66569935
chr16	66570095	66577103	ENST00000379500	intron	2	+	7008	ENSG00000089505	CMTM1	19172	protein_coding	1070	1	NM_052999.4	NM_052999	16	q21	4	0	NA	NA	NA	NA	NA	NA	NA	chr16:66570095-66577103
chr16	66577203	66578830	ENST00000379500	intron	3	+	1627	ENSG00000089505	CMTM1	19172	protein_coding	1070	1	NM_052999.4	NM_052999	16	q21	4	1	NA	NA	NA	NA	NA	NA	NA	chr16:66577203-66578830
chr16	66604953	66608308	ENST00000567572	intron	1	+	3355	ENSG00000140931	CMTM3	19174	protein_coding	1901	1	NM_181553.4	NM_181553	16	q22.1	5	0	328.85	351.3	0.847176	0.985662	0.936095	-0.0889189	0.0495676	chr16:66604953-66608308
chr16	66608465	66609434	ENST00000567572	intron	2	+	969	ENSG00000140931	CMTM3	19174	protein_coding	1901	1	NM_181553.4	NM_181553	16	q22.1	5	0	327.32	339.18	0.911464	0.993252	0.965033	-0.0535697	0.0282183	chr16:66608465-66609434
chr16	66609531	66609882	ENST00000567572	intron	3	+	351	ENSG00000140931	CMTM3	19174	protein_coding	1901	1	NM_181553.4	NM_181553	16	q22.1	5	0	396.14	428.64	0.873787	0.959175	0.924179	-0.0503917	0.0349964	chr16:66609531-66609882
chr16	66610004	66612608	ENST00000567572	intron	4	+	2604	ENSG00000140931	CMTM3	19174	protein_coding	1901	1	NM_181553.4	NM_181553	16	q22.1	5	1	266.15	298.48	0.700368	0.994141	0.891685	-0.191316	0.102456	chr16:66610004-66612608
chr16	66622223	66623403	ENST00000394106	intron	3	-	1180	ENSG00000183723	CMTM4	19175	protein_coding	8153	1	NM_181521.3	NM_181521	16	q22.1	4	1	37.49	40.44	0.752953	0.993559	0.927052	-0.174099	0.0665063	chr16:66622223-66623403
chr16	66623503	66636404	ENST00000394106	intron	2	-	12901	ENSG00000183723	CMTM4	19175	protein_coding	8153	1	NM_181521.3	NM_181521	16	q22.1	4	0	35.81	36.22	0.935107	0.996571	0.98868	-0.0535732	0.00789027	chr16:66623503-66636404
chr16	66636582	66696339	ENST00000394106	intron	1	-	59757	ENSG00000183723	CMTM4	19175	protein_coding	8153	1	NM_181521.3	NM_181521	16	q22.1	4	0	33.1	35.53	0.761608	0.993694	0.931607	-0.169999	0.0620871	chr16:66636582-66696339
chr16	66723823	66725827	ENST00000258198	intron	12	-	2004	ENSG00000135720	DYNC1LI2	2966	protein_coding	4326	1	NM_006141.3	NM_001323955	16	q22.1	13	1	330.1	389.36	0.754518	0.923585	0.847802	-0.0932834	0.0757837	chr16:66723823-66725827
chr16	66725945	66727687	ENST00000258198	intron	11	-	1742	ENSG00000135720	DYNC1LI2	2966	protein_coding	4326	1	NM_006141.3	NM_001323955	16	q22.1	13	0	418.4	420.27	0.981752	0.999665	0.99555	-0.0137985	0.00411489	chr16:66725945-66727687
chr16	66727806	66728200	ENST00000258198	intron	10	-	394	ENSG00000135720	DYNC1LI2	2966	protein_coding	4326	1	NM_006141.3	NM_001323955	16	q22.1	13	0	466.37	475.81	0.948053	0.996122	0.98016	-0.0321076	0.015962	chr16:66727806-66728200
chr16	66728243	66729039	ENST00000258198	intron	9	-	796	ENSG00000135720	DYNC1LI2	2966	protein_coding	4326	1	NM_006141.3	NM_001323955	16	q22.1	13	0	444.81	450.21	0.95735	0.999245	0.988006	-0.0306559	0.0112395	chr16:66728243-66729039
chr16	66729100	66730111	ENST00000258198	intron	8	-	1011	ENSG00000135720	DYNC1LI2	2966	protein_coding	4326	1	NM_006141.3	NM_001323955	16	q22.1	13	0	401.19	405.64	0.959235	0.999624	0.98903	-0.0297949	0.0105943	chr16:66729100-66730111
chr16	66730224	66732338	ENST00000258198	intron	7	-	2114	ENSG00000135720	DYNC1LI2	2966	protein_coding	4326	1	NM_006141.3	NM_001323955	16	q22.1	13	0	499.9	577.82	0.746799	0.950609	0.865148	-0.118349	0.0854607	chr16:66730224-66732338
chr16	66732475	66734217	ENST00000258198	intron	6	-	1742	ENSG00000135720	DYNC1LI2	2966	protein_coding	4326	1	NM_006141.3	NM_001323955	16	q22.1	13	0	367.22	410.88	0.783873	0.966969	0.89374	-0.109867	0.0732286	chr16:66732475-66734217
chr16	66734312	66736074	ENST00000258198	intron	5	-	1762	ENSG00000135720	DYNC1LI2	2966	protein_coding	4326	1	NM_006141.3	NM_001323955	16	q22.1	13	0	501.9	504.9	0.970641	0.999957	0.994058	-0.0234167	0.00589844	chr16:66734312-66736074
chr16	66736245	66742437	ENST00000258198	intron	4	-	6192	ENSG00000135720	DYNC1LI2	2966	protein_coding	4326	1	NM_006141.3	NM_001323955	16	q22.1	13	0	391.95	395.41	0.967973	0.999452	0.99125	-0.0232765	0.00820265	chr16:66736245-66742437
chr16	66742669	66749196	ENST00000258198	intron	3	-	6527	ENSG00000135720	DYNC1LI2	2966	protein_coding	4326	1	NM_006141.3	NM_001323955	16	q22.1	13	0	417.51	426.11	0.93398	0.998963	0.979817	-0.0458377	0.0191455	chr16:66742669-66749196
chr16	66749314	66751272	ENST00000258198	intron	2	-	1958	ENSG00000135720	DYNC1LI2	2966	protein_coding	4326	1	NM_006141.3	NM_001323955	16	q22.1	13	0	428.34	436.38	0.955583	0.996093	0.981576	-0.0259927	0.0145171	chr16:66749314-66751272
chr16	66751347	66751484	ENST00000258198	intron	1	-	137	ENSG00000135720	DYNC1LI2	2966	protein_coding	4326	1	NM_006141.3	NM_001323955	16	q22.1	13	0	383.67	388.82	0.959134	0.998262	0.986755	-0.0276207	0.0115072	chr16:66751347-66751484
chr16	66803119	66805776	ENST00000290810	intron	19	-	2657	ENSG00000159593	NAE1	621	protein_coding	1813	1	NM_003905.4	NM_003905	16	q22.1	20	1	248.93	274.88	0.690576	0.998482	0.905595	-0.215019	0.0928869	chr16:66803119-66805776
chr16	66805827	66805911	ENST00000290810	intron	18	-	84	ENSG00000159593	NAE1	621	protein_coding	1813	1	NM_003905.4	NM_003905	16	q22.1	20	0	303.93	322.03	0.880548	0.981996	0.943794	-0.0632457	0.0382022	chr16:66805827-66805911
chr16	66806027	66808520	ENST00000290810	intron	17	-	2493	ENSG00000159593	NAE1	621	protein_coding	1813	1	NM_003905.4	NM_003905	16	q22.1	20	0	272.1	293.26	0.702186	0.999835	0.927846	-0.22566	0.0719894	chr16:66806027-66808520
chr16	66808614	66808988	ENST00000290810	intron	16	-	374	ENSG00000159593	NAE1	621	protein_coding	1813	1	NM_003905.4	NM_003905	16	q22.1	20	0	289.03	291.81	0.964484	0.999373	0.990473	-0.0259889	0.00890011	chr16:66808614-66808988
chr16	66809076	66810373	ENST00000290810	intron	15	-	1297	ENSG00000159593	NAE1	621	protein_coding	1813	1	NM_003905.4	NM_003905	16	q22.1	20	0	268.26	283.08	0.847484	0.994229	0.947647	-0.100163	0.0465821	chr16:66809076-66810373
chr16	66810414	66810696	ENST00000290810	intron	14	-	282	ENSG00000159593	NAE1	621	protein_coding	1813	1	NM_003905.4	NM_003905	16	q22.1	20	0	319.77	325.81	0.926195	0.999443	0.981462	-0.0552669	0.0179815	chr16:66810414-66810696
chr16	66810773	66813563	ENST00000290810	intron	13	-	2790	ENSG00000159593	NAE1	621	protein_coding	1813	1	NM_003905.4	NM_003905	16	q22.1	20	0	319.1	320.78	0.974471	0.999796	0.994763	-0.0202918	0.00503304	chr16:66810773-66813563
chr16	66813698	66813786	ENST00000290810	intron	12	-	88	ENSG00000159593	NAE1	621	protein_coding	1813	1	NM_003905.4	NM_003905	16	q22.1	20	0	250.96	251.34	0.989909	0.999591	0.998488	-0.00857862	0.00110244	chr16:66813698-66813786
chr16	66813847	66816580	ENST00000290810	intron	11	-	2733	ENSG00000159593	NAE1	621	protein_coding	1813	1	NM_003905.4	NM_003905	16	q22.1	20	0	299.16	299.97	0.984661	0.999748	0.9973	-0.0126389	0.00244791	chr16:66813847-66816580
chr16	66816673	66816964	ENST00000290810	intron	10	-	291	ENSG00000159593	NAE1	621	protein_coding	1813	1	NM_003905.4	NM_003905	16	q22.1	20	0	327.56	335.07	0.930072	0.998257	0.977587	-0.0475143	0.02067	chr16:66816673-66816964
chr16	66817029	66817424	ENST00000290810	intron	9	-	395	ENSG00000159593	NAE1	621	protein_coding	1813	1	NM_003905.4	NM_003905	16	q22.1	20	0	348.29	353.29	0.9464	0.999455	0.985847	-0.039447	0.0136073	chr16:66817029-66817424
chr16	66817488	66818527	ENST00000290810	intron	8	-	1039	ENSG00000159593	NAE1	621	protein_coding	1813	1	NM_003905.4	NM_003905	16	q22.1	20	0	297.6	298.1	0.989948	0.999805	0.998323	-0.00837472	0.00148264	chr16:66817488-66818527
chr16	66818638	66821449	ENST00000290810	intron	7	-	2811	ENSG00000159593	NAE1	621	protein_coding	1813	1	NM_003905.4	NM_003905	16	q22.1	20	0	256.52	257.19	0.984053	0.999818	0.997395	-0.0133419	0.0024226	chr16:66818638-66821449
chr16	66821560	66823226	ENST00000290810	intron	6	-	1666	ENSG00000159593	NAE1	621	protein_coding	1813	1	NM_003905.4	NM_003905	16	q22.1	20	0	219.03	228.33	0.88423	0.99562	0.959269	-0.0750392	0.0363506	chr16:66821560-66823226
chr16	66823307	66823528	ENST00000290810	intron	5	-	221	ENSG00000159593	NAE1	621	protein_coding	1813	1	NM_003905.4	NM_003905	16	q22.1	20	0	171.26	174.45	0.913735	0.99977	0.981714	-0.0679793	0.0180558	chr16:66823307-66823528
chr16	66823601	66824854	ENST00000290810	intron	4	-	1253	ENSG00000159593	NAE1	621	protein_coding	1813	1	NM_003905.4	NM_003905	16	q22.1	20	0	195.75	212.86	0.809657	0.981912	0.919619	-0.109962	0.0622934	chr16:66823601-66824854
chr16	66824886	66826522	ENST00000290810	intron	3	-	1636	ENSG00000159593	NAE1	621	protein_coding	1813	1	NM_003905.4	NM_003905	16	q22.1	20	0	179.05	183.68	0.888149	0.999427	0.974793	-0.0866444	0.0246336	chr16:66824886-66826522
chr16	66826584	66826676	ENST00000290810	intron	2	-	92	ENSG00000159593	NAE1	621	protein_coding	1813	1	NM_003905.4	NM_003905	16	q22.1	20	0	200.48	220.37	0.833541	0.963423	0.909743	-0.0762021	0.0536803	chr16:66826584-66826676
chr16	66826781	66830846	ENST00000290810	intron	1	-	4065	ENSG00000159593	NAE1	621	protein_coding	1813	1	NM_003905.4	NM_003905	16	q22.1	20	0	162.01	205.27	0.653804	0.901971	0.789253	-0.135449	0.112717	chr16:66826781-66830846
chr16	66880641	66884230	ENST00000311765	intron	1	+	3589	ENSG00000172840	PDP2	30263	protein_coding	6997	1	NM_020786.4	NM_001329931	16	q22.1	2	1	8.86	20.82	0.157998	0.771548	0.425552	-0.267554	0.345996	chr16:66880641-66884230
chr16	66922354	66923515	ENST00000299759	intron	4	-	1161	ENSG00000166592	RRAD	10446	protein_coding	1460	1	NM_004165.3	NM_004165	16	q22.1	5	1	22.77	31.9	0.230793	0.960151	0.713793	-0.483	0.246357	chr16:66922354-66923515
chr16	66923721	66923845	ENST00000299759	intron	3	-	124	ENSG00000166592	RRAD	10446	protein_coding	1460	1	NM_004165.3	NM_004165	16	q22.1	5	0	41.79	49.88	0.404439	0.994985	0.837811	-0.433372	0.157174	chr16:66923721-66923845
chr16	66923920	66924809	ENST00000299759	intron	2	-	889	ENSG00000166592	RRAD	10446	protein_coding	1460	1	NM_004165.3	NM_004165	16	q22.1	5	0	36.77	46.62	0.337221	0.988276	0.788717	-0.451496	0.199558	chr16:66923920-66924809
chr16	66925195	66925408	ENST00000299759	intron	1	-	213	ENSG00000166592	RRAD	10446	protein_coding	1460	1	NM_004165.3	NM_004165	16	q22.1	5	0	30.86	46.97	0.264385	0.911381	0.657015	-0.39263	0.254365	chr16:66925195-66925408
chr16	66932301	66932779	ENST00000422424	intron	4	-	478	ENSG00000166595	CIAO2B	24261	protein_coding	668	1	NM_016062.4	NM_016062	16	q22.1	5	1	644.77	663.97	0.929005	0.994249	0.971083	-0.0420777	0.0231658	chr16:66932301-66932779
chr16	66932826	66933613	ENST00000422424	intron	3	-	787	ENSG00000166595	CIAO2B	24261	protein_coding	668	1	NM_016062.4	NM_016062	16	q22.1	5	0	637.04	647.99	0.958378	0.996471	0.983102	-0.0247238	0.0133697	chr16:66932826-66933613
chr16	66933740	66933986	ENST00000422424	intron	2	-	246	ENSG00000166595	CIAO2B	24261	protein_coding	668	1	NM_016062.4	NM_016062	16	q22.1	5	0	663.48	709.74	0.893592	0.968043	0.934821	-0.0412295	0.0332215	chr16:66933740-66933986
chr16	66934067	66934222	ENST00000422424	intron	1	-	155	ENSG00000166595	CIAO2B	24261	protein_coding	668	1	NM_016062.4	NM_016062	16	q22.1	5	0	681.62	759.79	0.84769	0.936724	0.897116	-0.0494261	0.0396075	chr16:66934067-66934222
chr16	66935712	66938036	ENST00000317091	intron	1	+	2324	ENSG00000172831	CES2	1864	protein_coding	2871	1	NM_001365405.1	NM_003869	16	q22.1	12	0	118.89	192.07	0.503597	0.738537	0.618993	-0.115396	0.119544	chr16:66935712-66938036
chr16	66938242	66939216	ENST00000317091	intron	2	+	974	ENSG00000172831	CES2	1864	protein_coding	2871	1	NM_001365405.1	NM_003869	16	q22.1	12	0	159.77	161.67	0.951061	0.999382	0.988248	-0.0371866	0.0111343	chr16:66938242-66939216
chr16	66939359	66940221	ENST00000317091	intron	3	+	862	ENSG00000172831	CES2	1864	protein_coding	2871	1	NM_001365405.1	NM_003869	16	q22.1	12	0	89.15	97.25	0.799007	0.984444	0.91671	-0.117703	0.0677343	chr16:66939359-66940221
chr16	66940356	66940436	ENST00000317091	intron	4	+	80	ENSG00000172831	CES2	1864	protein_coding	2871	1	NM_001365405.1	NM_003869	16	q22.1	12	0	129.37	133.07	0.899895	0.998291	0.972195	-0.0723001	0.0260955	chr16:66940356-66940436
chr16	66940696	66941123	ENST00000317091	intron	5	+	427	ENSG00000172831	CES2	1864	protein_coding	2871	1	NM_001365405.1	NM_003869	16	q22.1	12	0	223.25	223.86	0.98477	0.999515	0.997275	-0.0125054	0.00223997	chr16:66940696-66941123
chr16	66941223	66941505	ENST00000317091	intron	6	+	282	ENSG00000172831	CES2	1864	protein_coding	2871	1	NM_001365405.1	NM_003869	16	q22.1	12	0	191.18	191.4	0.989316	0.999382	0.998851	-0.00953486	0.000531235	chr16:66941223-66941505
chr16	66941647	66941767	ENST00000317091	intron	7	+	120	ENSG00000172831	CES2	1864	protein_coding	2871	1	NM_001365405.1	NM_003869	16	q22.1	12	0	148.19	157.74	0.839957	0.990552	0.939457	-0.0995001	0.051095	chr16:66941647-66941767
chr16	66941849	66942104	ENST00000317091	intron	8	+	255	ENSG00000172831	CES2	1864	protein_coding	2871	1	NM_001365405.1	NM_003869	16	q22.1	12	0	104.26	115.38	0.774287	0.977276	0.903623	-0.129336	0.0736529	chr16:66941849-66942104
chr16	66942250	66942647	ENST00000317091	intron	9	+	397	ENSG00000172831	CES2	1864	protein_coding	2871	1	NM_001365405.1	NM_003869	16	q22.1	12	0	194.96	201.32	0.912269	0.995161	0.968409	-0.0561391	0.0267527	chr16:66942250-66942647
chr16	66942786	66943298	ENST00000317091	intron	10	+	512	ENSG00000172831	CES2	1864	protein_coding	2871	1	NM_001365405.1	NM_003869	16	q22.1	12	0	203.05	236.86	0.784897	0.914866	0.857257	-0.07236	0.0576087	chr16:66942786-66943298
chr16	66943372	66943838	ENST00000317091	intron	11	+	466	ENSG00000172831	CES2	1864	protein_coding	2871	1	NM_001365405.1	NM_003869	16	q22.1	12	1	177.15	198.6	0.779921	0.96349	0.891994	-0.112073	0.0714962	chr16:66943372-66943838
chr16	66988831	66995627	ENST00000648724	intron	1	+	6796	ENSG00000172824	CES4A	26741	protein_coding	2476	1	NA	NM_001364782	16	q22.1	14	0	NA	NA	NA	NA	NA	NA	NA	chr16:66988831-66995627
chr16	66995830	67000637	ENST00000648724	intron	2	+	4807	ENSG00000172824	CES4A	26741	protein_coding	2476	1	NA	NM_001364782	16	q22.1	14	0	NA	NA	NA	NA	NA	NA	NA	chr16:66995830-67000637
chr16	67000780	67000856	ENST00000648724	intron	3	+	76	ENSG00000172824	CES4A	26741	protein_coding	2476	1	NA	NM_001364782	16	q22.1	14	0	5.18	8.22	0.137155	0.968827	0.63017	-0.493015	0.338657	chr16:67000780-67000856
chr16	67000991	67001307	ENST00000648724	intron	4	+	316	ENSG00000172824	CES4A	26741	protein_coding	2476	1	NA	NM_001364782	16	q22.1	14	0	NA	NA	NA	NA	NA	NA	NA	chr16:67000991-67001307
chr16	67001462	67003069	ENST00000648724	intron	5	+	1607	ENSG00000172824	CES4A	26741	protein_coding	2476	1	NA	NM_001364782	16	q22.1	14	0	14.1	14.12	0.893715	0.989225	0.998584	-0.104868	-0.00935894	chr16:67001462-67003069
chr16	67003175	67003255	ENST00000648724	intron	6	+	80	ENSG00000172824	CES4A	26741	protein_coding	2476	1	NA	NM_001364782	16	q22.1	14	0	12.9	13.01	0.862436	0.988931	0.991545	-0.129109	-0.00261395	chr16:67003175-67003255
chr16	67003361	67003514	ENST00000648724	intron	7	+	153	ENSG00000172824	CES4A	26741	protein_coding	2476	1	NA	NM_001364782	16	q22.1	14	0	12.84	17.23	0.407945	0.968206	0.745212	-0.337266	0.222994	chr16:67003361-67003514
chr16	67003554	67004083	ENST00000648724	intron	8	+	529	ENSG00000172824	CES4A	26741	protein_coding	2476	1	NA	NM_001364782	16	q22.1	14	0	11.21	12.23	0.632417	0.991796	0.916599	-0.284181	0.0751978	chr16:67003554-67004083
chr16	67004225	67004792	ENST00000648724	intron	9	+	567	ENSG00000172824	CES4A	26741	protein_coding	2476	1	NA	NM_001364782	16	q22.1	14	0	8.3	11.88	0.301904	0.956155	0.698653	-0.396749	0.257502	chr16:67004225-67004792
chr16	67004874	67005239	ENST00000648724	intron	10	+	365	ENSG00000172824	CES4A	26741	protein_coding	2476	1	NA	NM_001364782	16	q22.1	14	0	NA	NA	NA	NA	NA	NA	NA	chr16:67004874-67005239
chr16	67005394	67006390	ENST00000648724	intron	11	+	996	ENSG00000172824	CES4A	26741	protein_coding	2476	1	NA	NM_001364782	16	q22.1	14	0	7.52	30.21	0.047294	0.582441	0.248924	-0.20163	0.333517	chr16:67005394-67006390
chr16	67006520	67006744	ENST00000648724	intron	12	+	224	ENSG00000172824	CES4A	26741	protein_coding	2476	1	NA	NM_001364782	16	q22.1	14	0	NA	NA	NA	NA	NA	NA	NA	chr16:67006520-67006744
chr16	67006818	67008973	ENST00000648724	intron	13	+	2155	ENSG00000172824	CES4A	26741	protein_coding	2476	1	NA	NM_001364782	16	q22.1	14	1	9.68	20.15	0.172943	0.807016	0.480397	-0.307454	0.326619	chr16:67006818-67008973
chr16	67029486	67029726	ENST00000412916	intron	1	+	240	ENSG00000067955	CBFB	1539	protein_coding	3103	1	NM_022845.3	NM_022845	16	q22.1	6	0	219.96	235.48	0.847977	0.982941	0.934092	-0.0861146	0.048849	chr16:67029486-67029726
chr16	67029814	67036638	ENST00000412916	intron	2	+	6824	ENSG00000067955	CBFB	1539	protein_coding	3103	1	NM_022845.3	NM_022845	16	q22.1	6	0	290.7	310.49	0.884923	0.971646	0.936262	-0.051339	0.0353836	chr16:67029814-67036638
chr16	67036756	67066681	ENST00000412916	intron	3	+	29925	ENSG00000067955	CBFB	1539	protein_coding	3103	1	NM_022845.3	NM_022845	16	q22.1	6	0	259.51	296.29	0.79763	0.937963	0.875865	-0.0782348	0.062098	chr16:67036756-67066681
chr16	67066799	67082212	ENST00000412916	intron	4	+	15413	ENSG00000067955	CBFB	1539	protein_coding	3103	1	NM_022845.3	NM_022845	16	q22.1	6	0	332.41	374.99	0.828761	0.934084	0.88645	-0.0576897	0.0476337	chr16:67066799-67082212
chr16	67082309	67098709	ENST00000412916	intron	5	+	16400	ENSG00000067955	CBFB	1539	protein_coding	3103	1	NM_022845.3	NM_022845	16	q22.1	6	1	155.99	698.82	0.177014	0.27458	0.223219	-0.0462047	0.051361	chr16:67082309-67098709
chr16	67110240	67120111	ENST00000219139	intron	1	+	9871	ENSG00000125149	PHAF1	29564	protein_coding	2917	1	NM_025187.5	NM_025187	16	q22.1	16	0	60.16	60.74	0.941676	0.998909	0.990451	-0.0487751	0.00845826	chr16:67110240-67120111
chr16	67120195	67125958	ENST00000219139	intron	2	+	5763	ENSG00000125149	PHAF1	29564	protein_coding	2917	1	NM_025187.5	NM_025187	16	q22.1	16	0	71.44	74.74	0.83308	0.998134	0.955847	-0.122767	0.0422868	chr16:67120195-67125958
chr16	67126043	67131285	ENST00000219139	intron	3	+	5242	ENSG00000125149	PHAF1	29564	protein_coding	2917	1	NM_025187.5	NM_025187	16	q22.1	16	0	59.41	61.74	0.845967	0.998479	0.962261	-0.116294	0.0362179	chr16:67126043-67131285
chr16	67131330	67132445	ENST00000219139	intron	4	+	1115	ENSG00000125149	PHAF1	29564	protein_coding	2917	1	NM_025187.5	NM_025187	16	q22.1	16	0	64.49	65.08	0.952602	0.998683	0.990934	-0.0383327	0.00774868	chr16:67131330-67132445
chr16	67132526	67132816	ENST00000219139	intron	5	+	290	ENSG00000125149	PHAF1	29564	protein_coding	2917	1	NM_025187.5	NM_025187	16	q22.1	16	0	53.18	53.52	0.955582	0.998115	0.993647	-0.0380656	0.00446759	chr16:67132526-67132816
chr16	67132912	67134167	ENST00000219139	intron	6	+	1255	ENSG00000125149	PHAF1	29564	protein_coding	2917	1	NM_025187.5	NM_025187	16	q22.1	16	0	57.3	58.49	0.898269	0.999166	0.979655	-0.0813854	0.0195118	chr16:67132912-67134167
chr16	67134266	67134354	ENST00000219139	intron	7	+	88	ENSG00000125149	PHAF1	29564	protein_coding	2917	1	NM_025187.5	NM_025187	16	q22.1	16	0	63.95	67.01	0.829971	0.997563	0.954335	-0.124364	0.0432278	chr16:67134266-67134354
chr16	67134468	67139983	ENST00000219139	intron	8	+	5515	ENSG00000125149	PHAF1	29564	protein_coding	2917	1	NM_025187.5	NM_025187	16	q22.1	16	0	56.45	58.33	0.877221	0.998492	0.96777	-0.0905487	0.0307228	chr16:67134468-67139983
chr16	67140118	67140510	ENST00000219139	intron	9	+	392	ENSG00000125149	PHAF1	29564	protein_coding	2917	1	NM_025187.5	NM_025187	16	q22.1	16	0	66.18	66.55	0.962188	0.998598	0.99444	-0.0322519	0.00415801	chr16:67140118-67140510
chr16	67140595	67144293	ENST00000219139	intron	10	+	3698	ENSG00000125149	PHAF1	29564	protein_coding	2917	1	NM_025187.5	NM_025187	16	q22.1	16	0	64.63	78.56	0.619182	0.953784	0.822683	-0.203501	0.1311	chr16:67140595-67144293
chr16	67144377	67144833	ENST00000219139	intron	11	+	456	ENSG00000125149	PHAF1	29564	protein_coding	2917	1	NM_025187.5	NM_025187	16	q22.1	16	0	70.25	84.96	0.620831	0.961826	0.82686	-0.206028	0.134967	chr16:67144377-67144833
chr16	67144878	67145375	ENST00000219139	intron	12	+	497	ENSG00000125149	PHAF1	29564	protein_coding	2917	1	NM_025187.5	NM_025187	16	q22.1	16	0	71.64	79.59	0.709777	0.989467	0.900113	-0.190336	0.0893536	chr16:67144878-67145375
chr16	67145420	67145569	ENST00000219139	intron	13	+	149	ENSG00000125149	PHAF1	29564	protein_coding	2917	1	NM_025187.5	NM_025187	16	q22.1	16	0	73.59	81.37	0.742078	0.986067	0.904387	-0.16231	0.0816801	chr16:67145420-67145569
chr16	67145629	67146277	ENST00000219139	intron	14	+	648	ENSG00000125149	PHAF1	29564	protein_coding	2917	1	NM_025187.5	NM_025187	16	q22.1	16	0	80.56	92.73	0.684025	0.978186	0.868759	-0.184733	0.109427	chr16:67145629-67146277
chr16	67146351	67147044	ENST00000219139	intron	15	+	693	ENSG00000125149	PHAF1	29564	protein_coding	2917	1	NM_025187.5	NM_025187	16	q22.1	16	1	83.79	96.15	0.685989	0.977465	0.871451	-0.185462	0.106014	chr16:67146351-67147044
chr16	67150672	67150864	ENST00000449549	intron	1	-	192	ENSG00000237172	B3GNT9	28714	protein_coding	2702	1	NM_033309.3	NM_033309	16	q22.1	2	1	159.51	218.3	0.610588	0.841153	0.730692	-0.120103	0.110461	chr16:67150672-67150864
chr16	67154960	67155095	ENST00000345057	intron	4	-	135	ENSG00000102871	TRADD	12030	protein_coding	1483	1	NM_003789.4	NM_003789	16	q22.1	5	1	107.1	111.63	0.874737	0.994274	0.95942	-0.0846826	0.0348543	chr16:67154960-67155095
chr16	67155295	67155376	ENST00000345057	intron	3	-	81	ENSG00000102871	TRADD	12030	protein_coding	1483	1	NM_003789.4	NM_003789	16	q22.1	5	0	99.3	109.55	0.760105	0.987689	0.906435	-0.146331	0.0812538	chr16:67155295-67155376
chr16	67155655	67156509	ENST00000345057	intron	2	-	854	ENSG00000102871	TRADD	12030	protein_coding	1483	1	NM_003789.4	NM_003789	16	q22.1	5	0	63.62	83.51	0.614903	0.889087	0.761825	-0.146922	0.127262	chr16:67155655-67156509
chr16	67156669	67159837	ENST00000345057	intron	1	-	3168	ENSG00000102871	TRADD	12030	protein_coding	1483	1	NM_003789.4	NM_003789	16	q22.1	5	0	78.21	99.62	0.635166	0.899994	0.785083	-0.149917	0.114911	chr16:67156669-67159837
chr16	67160057	67161734	ENST00000258200	intron	1	+	1677	ENSG00000135722	FBXL8	17875	protein_coding	1630	1	NM_018378.3	NM_018378	16	q22.1	3	0	35.19	42.53	0.643045	0.945581	0.827416	-0.184371	0.118165	chr16:67160057-67161734
chr16	67161938	67162847	ENST00000258200	intron	2	+	909	ENSG00000135722	FBXL8	17875	protein_coding	1630	1	NM_018378.3	NM_018378	16	q22.1	3	1	28.22	70.45	0.214156	0.614502	0.400568	-0.186412	0.213934	chr16:67161938-67162847
chr16	67164935	67165521	ENST00000521374	intron	1	+	586	ENSG00000102878	HSF4	5227	protein_coding	1702	1	NM_001374675.1	NM_001040667	16	q22.1	13	0	NA	NA	NA	NA	NA	NA	NA	chr16:67164935-67165521
chr16	67165631	67165718	ENST00000521374	intron	2	+	87	ENSG00000102878	HSF4	5227	protein_coding	1702	1	NM_001374675.1	NM_001040667	16	q22.1	13	0	10.29	30.59	0.147829	0.600073	0.336384	-0.188555	0.263689	chr16:67165631-67165718
chr16	67165847	67165945	ENST00000521374	intron	3	+	98	ENSG00000102878	HSF4	5227	protein_coding	1702	1	NM_001374675.1	NM_001040667	16	q22.1	13	0	13	14.18	0.633551	0.995296	0.916784	-0.283234	0.0785119	chr16:67165847-67165945
chr16	67166071	67166319	ENST00000521374	intron	4	+	248	ENSG00000102878	HSF4	5227	protein_coding	1702	1	NM_001374675.1	NM_001040667	16	q22.1	13	0	NA	NA	NA	NA	NA	NA	NA	chr16:67166071-67166319
chr16	67166396	67166557	ENST00000521374	intron	5	+	161	ENSG00000102878	HSF4	5227	protein_coding	1702	1	NM_001374675.1	NM_001040667	16	q22.1	13	0	21.9	24.89	0.626077	0.990635	0.879871	-0.253794	0.110764	chr16:67166396-67166557
chr16	67166623	67167119	ENST00000521374	intron	6	+	496	ENSG00000102878	HSF4	5227	protein_coding	1702	1	NM_001374675.1	NM_001040667	16	q22.1	13	0	25.92	26.66	0.854543	0.995978	0.972243	-0.1177	0.0237345	chr16:67166623-67167119
chr16	67167223	67167474	ENST00000521374	intron	7	+	251	ENSG00000102878	HSF4	5227	protein_coding	1702	1	NM_001374675.1	NM_001040667	16	q22.1	13	0	13.16	49.77	0.110548	0.516428	0.264416	-0.153869	0.252011	chr16:67167223-67167474
chr16	67167600	67167719	ENST00000521374	intron	8	+	119	ENSG00000102878	HSF4	5227	protein_coding	1702	1	NM_001374675.1	NM_001040667	16	q22.1	13	0	NA	NA	NA	NA	NA	NA	NA	chr16:67167600-67167719
chr16	67167948	67168830	ENST00000521374	intron	9	+	882	ENSG00000102878	HSF4	5227	protein_coding	1702	1	NM_001374675.1	NM_001040667	16	q22.1	13	0	34.12	38.05	0.720596	0.979145	0.896715	-0.176119	0.0824304	chr16:67167948-67168830
chr16	67168937	67169035	ENST00000521374	intron	10	+	98	ENSG00000102878	HSF4	5227	protein_coding	1702	1	NM_001374675.1	NM_001040667	16	q22.1	13	0	25.05	25.66	0.859477	0.995628	0.976228	-0.116751	0.0194001	chr16:67168937-67169035
chr16	67169102	67169278	ENST00000521374	intron	11	+	176	ENSG00000102878	HSF4	5227	protein_coding	1702	1	NM_001374675.1	NM_001040667	16	q22.1	13	0	12.7	24.78	0.252967	0.778457	0.51251	-0.259543	0.265946	chr16:67169102-67169278
chr16	67169349	67169630	ENST00000521374	intron	12	+	281	ENSG00000102878	HSF4	5227	protein_coding	1702	1	NM_001374675.1	NM_001040667	16	q22.1	13	1	11.15	34.6	0.102346	0.623185	0.322254	-0.219909	0.30093	chr16:67169349-67169630
chr16	67170575	67174161	ENST00000268605	intron	1	+	3586	ENSG00000140939	NOL3	7869	protein_coding	1394	1	NA	NM_001276312	16	q22.1	4	0	10.67	69.56	0.0608966	0.31239	0.153393	-0.0924962	0.158997	chr16:67170575-67174161
chr16	67174465	67174620	ENST00000268605	intron	2	+	155	ENSG00000140939	NOL3	7869	protein_coding	1394	1	NA	NM_001276312	16	q22.1	4	0	53.71	69.59	0.582038	0.926853	0.771806	-0.189768	0.155047	chr16:67174465-67174620
chr16	67174945	67175046	ENST00000268605	intron	3	+	101	ENSG00000140939	NOL3	7869	protein_coding	1394	1	NA	NM_001276312	16	q22.1	4	1	85.88	90.26	0.849897	0.995985	0.951474	-0.101576	0.0445119	chr16:67174945-67175046
chr16	67176976	67178009	ENST00000563902	intron	6	-	1033	ENSG00000196123	KIAA0895L	34408	protein_coding	3386	1	NM_001040715.2	NM_001369686	16	q22.1	7	1	26.59	28.77	0.729116	0.996092	0.924227	-0.195111	0.0718651	chr16:67176976-67178009
chr16	67178108	67178198	ENST00000563902	intron	5	-	90	ENSG00000196123	KIAA0895L	34408	protein_coding	3386	1	NM_001040715.2	NM_001369686	16	q22.1	7	0	25.77	27.95	0.716953	0.997918	0.922004	-0.205051	0.0759148	chr16:67178108-67178198
chr16	67178505	67179429	ENST00000563902	intron	4	-	924	ENSG00000196123	KIAA0895L	34408	protein_coding	3386	1	NM_001040715.2	NM_001369686	16	q22.1	7	0	9.73	57.14	0.0680972	0.361458	0.170284	-0.102186	0.191175	chr16:67178505-67179429
chr16	67179563	67179814	ENST00000563902	intron	3	-	251	ENSG00000196123	KIAA0895L	34408	protein_coding	3386	1	NM_001040715.2	NM_001369686	16	q22.1	7	0	27.77	32.78	0.627365	0.966968	0.847163	-0.219798	0.119806	chr16:67179563-67179814
chr16	67179959	67180040	ENST00000563902	intron	2	-	81	ENSG00000196123	KIAA0895L	34408	protein_coding	3386	1	NM_001040715.2	NM_001369686	16	q22.1	7	0	23.84	28.68	0.56172	0.984298	0.831241	-0.269521	0.153056	chr16:67179959-67180040
chr16	67180667	67183261	ENST00000563902	intron	1	-	2594	ENSG00000196123	KIAA0895L	34408	protein_coding	3386	1	NM_001040715.2	NM_001369686	16	q22.1	7	0	12.73	63.99	0.0702465	0.390949	0.198937	-0.128691	0.192012	chr16:67180667-67183261
chr16	67192363	67192760	ENST00000379378	intron	1	+	397	ENSG00000205250	E2F4	3118	protein_coding	2110	1	NM_001950.4	NM_001950	16	q22.1	10	0	269.48	296.56	0.815317	0.968448	0.908686	-0.0933695	0.0597617	chr16:67192363-67192760
chr16	67192871	67193008	ENST00000379378	intron	2	+	137	ENSG00000205250	E2F4	3118	protein_coding	2110	1	NM_001950.4	NM_001950	16	q22.1	10	0	269.25	372.68	0.577733	0.840979	0.72247	-0.144737	0.118509	chr16:67192871-67193008
chr16	67193171	67193471	ENST00000379378	intron	3	+	300	ENSG00000205250	E2F4	3118	protein_coding	2110	1	NM_001950.4	NM_001950	16	q22.1	10	0	168.56	179.6	0.849104	0.985216	0.93853	-0.0894262	0.0466858	chr16:67193171-67193471
chr16	67193516	67194397	ENST00000379378	intron	4	+	881	ENSG00000205250	E2F4	3118	protein_coding	2110	1	NM_001950.4	NM_001950	16	q22.1	10	0	196.59	211.7	0.850778	0.977028	0.928625	-0.0778473	0.0484025	chr16:67193516-67194397
chr16	67194460	67194685	ENST00000379378	intron	5	+	225	ENSG00000205250	E2F4	3118	protein_coding	2110	1	NM_001950.4	NM_001950	16	q22.1	10	0	266.36	273.82	0.918019	0.996863	0.972756	-0.0547373	0.0241073	chr16:67194460-67194685
chr16	67194981	67195781	ENST00000379378	intron	6	+	800	ENSG00000205250	E2F4	3118	protein_coding	2110	1	NM_001950.4	NM_001950	16	q22.1	10	0	258.25	269.79	0.867337	0.995984	0.957226	-0.0898888	0.0387584	chr16:67194981-67195781
chr16	67196007	67197598	ENST00000379378	intron	7	+	1591	ENSG00000205250	E2F4	3118	protein_coding	2110	1	NM_001950.4	NM_001950	16	q22.1	10	0	309.68	311.86	0.974825	0.999202	0.99301	-0.0181846	0.00619198	chr16:67196007-67197598
chr16	67197647	67197866	ENST00000379378	intron	8	+	219	ENSG00000205250	E2F4	3118	protein_coding	2110	1	NM_001950.4	NM_001950	16	q22.1	10	0	351.99	370.41	0.87645	0.988611	0.950271	-0.0738214	0.0383394	chr16:67197647-67197866
chr16	67197912	67198007	ENST00000379378	intron	9	+	95	ENSG00000205250	E2F4	3118	protein_coding	2110	1	NM_001950.4	NM_001950	16	q22.1	10	1	373.93	398.66	0.861025	0.984268	0.937967	-0.076942	0.0463005	chr16:67197912-67198007
chr16	67199405	67199552	ENST00000393997	intron	1	+	147	ENSG00000102890	ELMO3	17289	protein_coding	2486	1	NM_024712.5	NM_024712	16	q22.1	20	0	NA	NA	NA	NA	NA	NA	NA	chr16:67199405-67199552
chr16	67199594	67199683	ENST00000393997	intron	2	+	89	ENSG00000102890	ELMO3	17289	protein_coding	2486	1	NM_024712.5	NM_024712	16	q22.1	20	0	NA	NA	NA	NA	NA	NA	NA	chr16:67199594-67199683
chr16	67199757	67199950	ENST00000393997	intron	3	+	193	ENSG00000102890	ELMO3	17289	protein_coding	2486	1	NM_024712.5	NM_024712	16	q22.1	20	0	NA	NA	NA	NA	NA	NA	NA	chr16:67199757-67199950
chr16	67200002	67200191	ENST00000393997	intron	4	+	189	ENSG00000102890	ELMO3	17289	protein_coding	2486	1	NM_024712.5	NM_024712	16	q22.1	20	0	NA	NA	NA	NA	NA	NA	NA	chr16:67200002-67200191
chr16	67200362	67200450	ENST00000393997	intron	5	+	88	ENSG00000102890	ELMO3	17289	protein_coding	2486	1	NM_024712.5	NM_024712	16	q22.1	20	0	NA	NA	NA	NA	NA	NA	NA	chr16:67200362-67200450
chr16	67200551	67200656	ENST00000393997	intron	6	+	105	ENSG00000102890	ELMO3	17289	protein_coding	2486	1	NM_024712.5	NM_024712	16	q22.1	20	0	NA	NA	NA	NA	NA	NA	NA	chr16:67200551-67200656
chr16	67200809	67200889	ENST00000393997	intron	7	+	80	ENSG00000102890	ELMO3	17289	protein_coding	2486	1	NM_024712.5	NM_024712	16	q22.1	20	0	NA	NA	NA	NA	NA	NA	NA	chr16:67200809-67200889
chr16	67200969	67201384	ENST00000393997	intron	8	+	415	ENSG00000102890	ELMO3	17289	protein_coding	2486	1	NM_024712.5	NM_024712	16	q22.1	20	0	NA	NA	NA	NA	NA	NA	NA	chr16:67200969-67201384
chr16	67201436	67201519	ENST00000393997	intron	9	+	83	ENSG00000102890	ELMO3	17289	protein_coding	2486	1	NM_024712.5	NM_024712	16	q22.1	20	0	NA	NA	NA	NA	NA	NA	NA	chr16:67201436-67201519
chr16	67201643	67201741	ENST00000393997	intron	10	+	98	ENSG00000102890	ELMO3	17289	protein_coding	2486	1	NM_024712.5	NM_024712	16	q22.1	20	0	NA	NA	NA	NA	NA	NA	NA	chr16:67201643-67201741
chr16	67201874	67201976	ENST00000393997	intron	11	+	102	ENSG00000102890	ELMO3	17289	protein_coding	2486	1	NM_024712.5	NM_024712	16	q22.1	20	0	NA	NA	NA	NA	NA	NA	NA	chr16:67201874-67201976
chr16	67202079	67202175	ENST00000393997	intron	12	+	96	ENSG00000102890	ELMO3	17289	protein_coding	2486	1	NM_024712.5	NM_024712	16	q22.1	20	0	NA	NA	NA	NA	NA	NA	NA	chr16:67202079-67202175
chr16	67202285	67202396	ENST00000393997	intron	13	+	111	ENSG00000102890	ELMO3	17289	protein_coding	2486	1	NM_024712.5	NM_024712	16	q22.1	20	0	NA	NA	NA	NA	NA	NA	NA	chr16:67202285-67202396
chr16	67202534	67202626	ENST00000393997	intron	14	+	92	ENSG00000102890	ELMO3	17289	protein_coding	2486	1	NM_024712.5	NM_024712	16	q22.1	20	0	NA	NA	NA	NA	NA	NA	NA	chr16:67202534-67202626
chr16	67202791	67202891	ENST00000393997	intron	15	+	100	ENSG00000102890	ELMO3	17289	protein_coding	2486	1	NM_024712.5	NM_024712	16	q22.1	20	0	NA	NA	NA	NA	NA	NA	NA	chr16:67202791-67202891
chr16	67203005	67203118	ENST00000393997	intron	16	+	113	ENSG00000102890	ELMO3	17289	protein_coding	2486	1	NM_024712.5	NM_024712	16	q22.1	20	0	NA	NA	NA	NA	NA	NA	NA	chr16:67203005-67203118
chr16	67203224	67203326	ENST00000393997	intron	17	+	102	ENSG00000102890	ELMO3	17289	protein_coding	2486	1	NM_024712.5	NM_024712	16	q22.1	20	0	5.01	9.77	0.0748516	0.923814	0.512794	-0.437943	0.41102	chr16:67203224-67203326
chr16	67203410	67203496	ENST00000393997	intron	18	+	86	ENSG00000102890	ELMO3	17289	protein_coding	2486	1	NM_024712.5	NM_024712	16	q22.1	20	0	8.51	9.19	0.577294	0.994686	0.926007	-0.348713	0.0686798	chr16:67203410-67203496
chr16	67203584	67203664	ENST00000393997	intron	19	+	80	ENSG00000102890	ELMO3	17289	protein_coding	2486	1	NM_024712.5	NM_024712	16	q22.1	20	1	6.59	7.45	0.462581	0.9951	0.884564	-0.421983	0.110536	chr16:67203584-67203664
chr16	67227225	67227835	ENST00000304800	intron	1	+	610	ENSG00000168701	TMEM208	25015	protein_coding	776	1	NM_014187.4	NM_014187	16	q22.1	6	0	275.53	296.78	0.864159	0.968935	0.928398	-0.0642393	0.0405373	chr16:67227225-67227835
chr16	67227932	67228354	ENST00000304800	intron	2	+	422	ENSG00000168701	TMEM208	25015	protein_coding	776	1	NM_014187.4	NM_014187	16	q22.1	6	0	307.52	309.34	0.978144	0.999273	0.994117	-0.0159722	0.00515668	chr16:67227932-67228354
chr16	67228415	67228494	ENST00000304800	intron	3	+	79	ENSG00000168701	TMEM208	25015	protein_coding	776	1	NM_014187.4	NM_014187	16	q22.1	6	0	315.19	317.88	0.966687	0.999456	0.991538	-0.0248504	0.00791835	chr16:67228415-67228494
chr16	67228632	67228796	ENST00000304800	intron	4	+	164	ENSG00000168701	TMEM208	25015	protein_coding	776	1	NM_014187.4	NM_014187	16	q22.1	6	0	316.97	399.27	0.686275	0.874409	0.793874	-0.107599	0.0805354	chr16:67228632-67228796
chr16	67228882	67228975	ENST00000304800	intron	5	+	93	ENSG00000168701	TMEM208	25015	protein_coding	776	1	NM_014187.4	NM_014187	16	q22.1	6	1	226.03	246.95	0.849647	0.96117	0.915286	-0.0656395	0.0458836	chr16:67228882-67228975
chr16	67249202	67252541	ENST00000299798	intron	1	+	3339	ENSG00000135740	SLC9A5	11078	protein_coding	3708	1	NM_004594.3	NM_004594	16	q22.1	16	0	12.37	13.66	0.604757	0.994497	0.905564	-0.300807	0.0889329	chr16:67249202-67252541
chr16	67252845	67255020	ENST00000299798	intron	2	+	2175	ENSG00000135740	SLC9A5	11078	protein_coding	3708	1	NM_004594.3	NM_004594	16	q22.1	16	0	7.21	10.36	0.314777	0.95853	0.695946	-0.381168	0.262584	chr16:67252845-67255020
chr16	67255185	67255392	ENST00000299798	intron	3	+	207	ENSG00000135740	SLC9A5	11078	protein_coding	3708	1	NM_004594.3	NM_004594	16	q22.1	16	0	NA	NA	NA	NA	NA	NA	NA	chr16:67255185-67255392
chr16	67255472	67255752	ENST00000299798	intron	4	+	280	ENSG00000135740	SLC9A5	11078	protein_coding	3708	1	NM_004594.3	NM_004594	16	q22.1	16	0	NA	NA	NA	NA	NA	NA	NA	chr16:67255472-67255752
chr16	67255931	67256468	ENST00000299798	intron	5	+	537	ENSG00000135740	SLC9A5	11078	protein_coding	3708	1	NM_004594.3	NM_004594	16	q22.1	16	0	NA	NA	NA	NA	NA	NA	NA	chr16:67255931-67256468
chr16	67256690	67256910	ENST00000299798	intron	6	+	220	ENSG00000135740	SLC9A5	11078	protein_coding	3708	1	NM_004594.3	NM_004594	16	q22.1	16	0	NA	NA	NA	NA	NA	NA	NA	chr16:67256690-67256910
chr16	67257114	67257344	ENST00000299798	intron	7	+	230	ENSG00000135740	SLC9A5	11078	protein_coding	3708	1	NM_004594.3	NM_004594	16	q22.1	16	0	NA	NA	NA	NA	NA	NA	NA	chr16:67257114-67257344
chr16	67257435	67257530	ENST00000299798	intron	8	+	95	ENSG00000135740	SLC9A5	11078	protein_coding	3708	1	NM_004594.3	NM_004594	16	q22.1	16	0	9.49	25.19	0.111565	0.714279	0.376737	-0.265172	0.337543	chr16:67257435-67257530
chr16	67257602	67258317	ENST00000299798	intron	9	+	715	ENSG00000135740	SLC9A5	11078	protein_coding	3708	1	NM_004594.3	NM_004594	16	q22.1	16	0	9.4	25	0.109035	0.726283	0.376	-0.266965	0.350283	chr16:67257602-67258317
chr16	67258448	67259572	ENST00000299798	intron	10	+	1124	ENSG00000135740	SLC9A5	11078	protein_coding	3708	1	NM_004594.3	NM_004594	16	q22.1	16	0	11.41	16.93	0.338509	0.932192	0.673952	-0.335443	0.25824	chr16:67258448-67259572
chr16	67259662	67259819	ENST00000299798	intron	11	+	157	ENSG00000135740	SLC9A5	11078	protein_coding	3708	1	NM_004594.3	NM_004594	16	q22.1	16	0	9.4	17.63	0.17836	0.897094	0.533182	-0.354822	0.363912	chr16:67259662-67259819
chr16	67259947	67264351	ENST00000299798	intron	12	+	4404	ENSG00000135740	SLC9A5	11078	protein_coding	3708	1	NM_004594.3	NM_004594	16	q22.1	16	0	NA	NA	NA	NA	NA	NA	NA	chr16:67259947-67264351
chr16	67264523	67265039	ENST00000299798	intron	13	+	516	ENSG00000135740	SLC9A5	11078	protein_coding	3708	1	NM_004594.3	NM_004594	16	q22.1	16	0	17.66	59.56	0.114516	0.586349	0.296508	-0.181992	0.289841	chr16:67264523-67265039
chr16	67265107	67266087	ENST00000299798	intron	14	+	980	ENSG00000135740	SLC9A5	11078	protein_coding	3708	1	NM_004594.3	NM_004594	16	q22.1	16	0	18.53	65.93	0.0887797	0.580335	0.281056	-0.192276	0.299279	chr16:67265107-67266087
chr16	67266226	67270737	ENST00000299798	intron	15	+	4511	ENSG00000135740	SLC9A5	11078	protein_coding	3708	1	NM_004594.3	NM_004594	16	q22.1	16	1	19.49	22.67	0.606512	0.984406	0.859727	-0.253215	0.124679	chr16:67266226-67270737
chr16	67279627	67279875	ENST00000379344	intron	1	+	248	ENSG00000196155	PLEKHG4	24501	protein_coding	4512	1	NM_001129729.3	NM_001129729	16	q22.1	22	0	NA	NA	NA	NA	NA	NA	NA	chr16:67279627-67279875
chr16	67280544	67280710	ENST00000379344	intron	2	+	166	ENSG00000196155	PLEKHG4	24501	protein_coding	4512	1	NM_001129729.3	NM_001129729	16	q22.1	22	0	37	168.55	0.110862	0.377827	0.219519	-0.108657	0.158307	chr16:67280544-67280710
chr16	67280807	67280881	ENST00000379344	intron	3	+	74	ENSG00000196155	PLEKHG4	24501	protein_coding	4512	1	NM_001129729.3	NM_001129729	16	q22.1	22	0	58.68	81.84	0.485934	0.910974	0.717009	-0.231075	0.193965	chr16:67280807-67280881
chr16	67281006	67281090	ENST00000379344	intron	4	+	84	ENSG00000196155	PLEKHG4	24501	protein_coding	4512	1	NM_001129729.3	NM_001129729	16	q22.1	22	0	88.05	106.38	0.667758	0.941212	0.827693	-0.159935	0.113519	chr16:67281006-67281090
chr16	67281185	67281566	ENST00000379344	intron	5	+	381	ENSG00000196155	PLEKHG4	24501	protein_coding	4512	1	NM_001129729.3	NM_001129729	16	q22.1	22	0	61.84	68.16	0.723339	0.988064	0.907277	-0.183938	0.0807869	chr16:67281185-67281566
chr16	67281645	67281723	ENST00000379344	intron	6	+	78	ENSG00000196155	PLEKHG4	24501	protein_coding	4512	1	NM_001129729.3	NM_001129729	16	q22.1	22	0	69.74	76.11	0.769808	0.991584	0.916305	-0.146497	0.0752791	chr16:67281645-67281723
chr16	67281838	67282008	ENST00000379344	intron	7	+	170	ENSG00000196155	PLEKHG4	24501	protein_coding	4512	1	NM_001129729.3	NM_001129729	16	q22.1	22	0	77.08	84.97	0.785383	0.979096	0.907144	-0.121761	0.0719518	chr16:67281838-67282008
chr16	67282108	67282200	ENST00000379344	intron	8	+	92	ENSG00000196155	PLEKHG4	24501	protein_coding	4512	1	NM_001129729.3	NM_001129729	16	q22.1	22	0	75.55	92.99	0.611637	0.954952	0.812453	-0.200816	0.142499	chr16:67282108-67282200
chr16	67282350	67282502	ENST00000379344	intron	9	+	152	ENSG00000196155	PLEKHG4	24501	protein_coding	4512	1	NM_001129729.3	NM_001129729	16	q22.1	22	0	121.07	121.82	0.964009	0.999151	0.993843	-0.0298343	0.00530723	chr16:67282350-67282502
chr16	67282642	67282741	ENST00000379344	intron	10	+	99	ENSG00000196155	PLEKHG4	24501	protein_coding	4512	1	NM_001129729.3	NM_001129729	16	q22.1	22	0	65.79	67.89	0.881113	0.996713	0.969068	-0.0879544	0.0276456	chr16:67282642-67282741
chr16	67282859	67284274	ENST00000379344	intron	11	+	1415	ENSG00000196155	PLEKHG4	24501	protein_coding	4512	1	NM_001129729.3	NM_001129729	16	q22.1	22	0	70.77	72.71	0.890859	0.99817	0.973319	-0.0824594	0.0248516	chr16:67282859-67284274
chr16	67284458	67284712	ENST00000379344	intron	12	+	254	ENSG00000196155	PLEKHG4	24501	protein_coding	4512	1	NM_001129729.3	NM_001129729	16	q22.1	22	0	71.99	75.16	0.852374	0.996027	0.957823	-0.105449	0.0382042	chr16:67284458-67284712
chr16	67285216	67285289	ENST00000379344	intron	13	+	73	ENSG00000196155	PLEKHG4	24501	protein_coding	4512	1	NM_001129729.3	NM_001129729	16	q22.1	22	0	83.41	86.95	0.851949	0.997705	0.959287	-0.107338	0.0384184	chr16:67285216-67285289
chr16	67285537	67286273	ENST00000379344	intron	14	+	736	ENSG00000196155	PLEKHG4	24501	protein_coding	4512	1	NM_001129729.3	NM_001129729	16	q22.1	22	0	100.93	105.62	0.862712	0.994585	0.955596	-0.0928835	0.0389891	chr16:67285537-67286273
chr16	67286364	67286444	ENST00000379344	intron	15	+	80	ENSG00000196155	PLEKHG4	24501	protein_coding	4512	1	NM_001129729.3	NM_001129729	16	q22.1	22	0	110.3	112.88	0.898708	0.999172	0.977144	-0.0784356	0.0220279	chr16:67286364-67286444
chr16	67286667	67286748	ENST00000379344	intron	16	+	81	ENSG00000196155	PLEKHG4	24501	protein_coding	4512	1	NM_001129729.3	NM_001129729	16	q22.1	22	0	71.45	131.62	0.382614	0.704334	0.542851	-0.160236	0.161483	chr16:67286667-67286748
chr16	67286920	67286999	ENST00000379344	intron	17	+	79	ENSG00000196155	PLEKHG4	24501	protein_coding	4512	1	NM_001129729.3	NM_001129729	16	q22.1	22	0	63.58	93.63	0.419206	0.892962	0.679056	-0.25985	0.213906	chr16:67286920-67286999
chr16	67287178	67287897	ENST00000379344	intron	18	+	719	ENSG00000196155	PLEKHG4	24501	protein_coding	4512	1	NM_001129729.3	NM_001129729	16	q22.1	22	0	110.85	127.92	0.728138	0.959962	0.866557	-0.138419	0.0934047	chr16:67287178-67287897
chr16	67288015	67288166	ENST00000379344	intron	19	+	151	ENSG00000196155	PLEKHG4	24501	protein_coding	4512	1	NM_001129729.3	NM_001129729	16	q22.1	22	0	145.44	172.36	0.696895	0.953191	0.843815	-0.146921	0.109376	chr16:67288015-67288166
chr16	67288401	67288488	ENST00000379344	intron	20	+	87	ENSG00000196155	PLEKHG4	24501	protein_coding	4512	1	NM_001129729.3	NM_001129729	16	q22.1	22	0	46.08	108.41	0.226953	0.673698	0.425053	-0.1981	0.248645	chr16:67288401-67288488
chr16	67288605	67288802	ENST00000379344	intron	21	+	197	ENSG00000196155	PLEKHG4	24501	protein_coding	4512	1	NM_001129729.3	NM_001129729	16	q22.1	22	1	93.74	118.18	0.625962	0.924771	0.793197	-0.167235	0.131574	chr16:67288605-67288802
chr16	67390363	67390478	ENST00000393957	intron	3	-	115	ENSG00000159713	TPPP3	24162	protein_coding	1021	1	NM_015964.4	NM_015964	16	q22.1	4	1	12.12	12.64	0.740441	0.993439	0.958861	-0.218419	0.0345785	chr16:67390363-67390478
chr16	67390633	67390923	ENST00000393957	intron	2	-	290	ENSG00000159713	TPPP3	24162	protein_coding	1021	1	NM_015964.4	NM_015964	16	q22.1	4	0	10.86	11.48	0.681529	0.990695	0.945993	-0.264464	0.044702	chr16:67390633-67390923
chr16	67391118	67393379	ENST00000393957	intron	1	-	2261	ENSG00000159713	TPPP3	24162	protein_coding	1021	1	NM_015964.4	NM_015964	16	q22.1	4	0	6.04	7.26	0.216603	0.998308	0.831956	-0.615353	0.166352	chr16:67391118-67393379
chr16	67394894	67395001	ENST00000565726	intron	11	-	107	ENSG00000159714	ZDHHC1	17916	protein_coding	2252	1	NM_001323627.2	NM_001323627	16	q22.1	12	1	52.33	64.75	0.565714	0.956986	0.808185	-0.242471	0.1488	chr16:67394894-67395001
chr16	67395063	67395186	ENST00000565726	intron	10	-	123	ENSG00000159714	ZDHHC1	17916	protein_coding	2252	1	NM_001323627.2	NM_001323627	16	q22.1	12	0	76.7	136.96	0.374183	0.735592	0.560018	-0.185835	0.175574	chr16:67395063-67395186
chr16	67395281	67395483	ENST00000565726	intron	9	-	202	ENSG00000159714	ZDHHC1	17916	protein_coding	2252	1	NM_001323627.2	NM_001323627	16	q22.1	12	0	127.49	148.71	0.751743	0.930902	0.857306	-0.105563	0.0735958	chr16:67395281-67395483
chr16	67395567	67398211	ENST00000565726	intron	8	-	2644	ENSG00000159714	ZDHHC1	17916	protein_coding	2252	1	NM_001323627.2	NM_001323627	16	q22.1	12	0	114.33	126.3	0.793885	0.975427	0.905226	-0.111341	0.0702009	chr16:67395567-67398211
chr16	67398325	67398572	ENST00000565726	intron	7	-	247	ENSG00000159714	ZDHHC1	17916	protein_coding	2252	1	NM_001323627.2	NM_001323627	16	q22.1	12	0	78.4	85.85	0.756631	0.986143	0.913221	-0.15659	0.0729224	chr16:67398325-67398572
chr16	67398732	67398819	ENST00000565726	intron	6	-	87	ENSG00000159714	ZDHHC1	17916	protein_coding	2252	1	NM_001323627.2	NM_001323627	16	q22.1	12	0	97.12	105.7	0.782521	0.98743	0.918827	-0.136306	0.0686029	chr16:67398732-67398819
chr16	67398945	67399354	ENST00000565726	intron	5	-	409	ENSG00000159714	ZDHHC1	17916	protein_coding	2252	1	NM_001323627.2	NM_001323627	16	q22.1	12	0	58.12	69.68	0.621495	0.966697	0.834099	-0.212604	0.132598	chr16:67398945-67399354
chr16	67399457	67400956	ENST00000565726	intron	4	-	1499	ENSG00000159714	ZDHHC1	17916	protein_coding	2252	1	NM_001323627.2	NM_001323627	16	q22.1	12	0	50.6	58.62	0.673837	0.963607	0.863187	-0.189349	0.100421	chr16:67399457-67400956
chr16	67401133	67406199	ENST00000565726	intron	3	-	5066	ENSG00000159714	ZDHHC1	17916	protein_coding	2252	1	NM_001323627.2	NM_001323627	16	q22.1	12	0	79.25	100.19	0.58463	0.924313	0.790997	-0.206367	0.133315	chr16:67401133-67406199
chr16	67406443	67407766	ENST00000565726	intron	2	-	1323	ENSG00000159714	ZDHHC1	17916	protein_coding	2252	1	NM_001323627.2	NM_001323627	16	q22.1	12	0	102.55	105.55	0.896114	0.998224	0.971577	-0.0754634	0.0266462	chr16:67406443-67407766
chr16	67407814	67416170	ENST00000565726	intron	1	-	8356	ENSG00000159714	ZDHHC1	17916	protein_coding	2252	1	NM_001323627.2	NM_001323627	16	q22.1	12	0	111.84	119.55	0.814612	0.993776	0.935508	-0.120896	0.0582677	chr16:67407814-67416170
chr16	67438690	67438792	ENST00000290949	intron	7	-	102	ENSG00000159720	ATP6V0D1	13724	protein_coding	1636	1	NM_004691.5	NM_004691	16	q22.1	8	1	570.49	593.9	0.867987	0.998404	0.960583	-0.0925955	0.037821	chr16:67438690-67438792
chr16	67438871	67438970	ENST00000290949	intron	6	-	99	ENSG00000159720	ATP6V0D1	13724	protein_coding	1636	1	NM_004691.5	NM_004691	16	q22.1	8	0	643.64	652.62	0.960535	0.99873	0.98624	-0.0257054	0.0124899	chr16:67438871-67438970
chr16	67439148	67439273	ENST00000290949	intron	5	-	125	ENSG00000159720	ATP6V0D1	13724	protein_coding	1636	1	NM_004691.5	NM_004691	16	q22.1	8	0	672.6	723.03	0.904164	0.950548	0.930252	-0.026088	0.0202962	chr16:67439148-67439273
chr16	67439352	67443098	ENST00000290949	intron	4	-	3746	ENSG00000159720	ATP6V0D1	13724	protein_coding	1636	1	NM_004691.5	NM_004691	16	q22.1	8	0	660.04	666.12	0.962001	0.999733	0.990873	-0.0288714	0.00886094	chr16:67439352-67443098
chr16	67443179	67444527	ENST00000290949	intron	3	-	1348	ENSG00000159720	ATP6V0D1	13724	protein_coding	1636	1	NM_004691.5	NM_004691	16	q22.1	8	0	539.79	550.7	0.948641	0.996329	0.980189	-0.0315479	0.0161397	chr16:67443179-67444527
chr16	67444707	67453543	ENST00000290949	intron	2	-	8836	ENSG00000159720	ATP6V0D1	13724	protein_coding	1636	1	NM_004691.5	NM_004691	16	q22.1	8	0	542.58	553.88	0.925557	0.999168	0.979598	-0.0540419	0.0195698	chr16:67444707-67453543
chr16	67453716	67480956	ENST00000290949	intron	1	-	27240	ENSG00000159720	ATP6V0D1	13724	protein_coding	1636	1	NM_004691.5	NM_004691	16	q22.1	8	0	479.58	488.86	0.948491	0.997591	0.981017	-0.032526	0.0165742	chr16:67453716-67480956
chr16	67528915	67538423	ENST00000042381	intron	1	+	9508	ENSG00000039523	RIPOR1	25836	protein_coding	4092	1	NM_024519.4	NM_024519	16	q22.1	22	0	100.44	133.42	0.60101	0.889473	0.752811	-0.1518	0.136662	chr16:67528915-67538423
chr16	67538551	67538671	ENST00000042381	intron	2	+	120	ENSG00000039523	RIPOR1	25836	protein_coding	4092	1	NM_024519.4	NM_024519	16	q22.1	22	0	147.23	158.62	0.839746	0.978226	0.928193	-0.0884467	0.0500332	chr16:67538551-67538671
chr16	67538825	67538989	ENST00000042381	intron	3	+	164	ENSG00000039523	RIPOR1	25836	protein_coding	4092	1	NM_024519.4	NM_024519	16	q22.1	22	0	157.89	165.58	0.874719	0.992731	0.953557	-0.0788383	0.0391737	chr16:67538825-67538989
chr16	67539069	67539727	ENST00000042381	intron	4	+	658	ENSG00000039523	RIPOR1	25836	protein_coding	4092	1	NM_024519.4	NM_024519	16	q22.1	22	0	187.19	195.49	0.875401	0.994911	0.957543	-0.0821417	0.037368	chr16:67539069-67539727
chr16	67539752	67539845	ENST00000042381	intron	5	+	93	ENSG00000039523	RIPOR1	25836	protein_coding	4092	1	NM_024519.4	NM_024519	16	q22.1	22	0	216	234.36	0.856987	0.967269	0.921659	-0.0646715	0.0456103	chr16:67539752-67539845
chr16	67539900	67540052	ENST00000042381	intron	6	+	152	ENSG00000039523	RIPOR1	25836	protein_coding	4092	1	NM_024519.4	NM_024519	16	q22.1	22	0	266.84	268.03	0.979699	0.999628	0.99556	-0.0158607	0.00406798	chr16:67539900-67540052
chr16	67540206	67540299	ENST00000042381	intron	7	+	93	ENSG00000039523	RIPOR1	25836	protein_coding	4092	1	NM_024519.4	NM_024519	16	q22.1	22	0	325.47	339.33	0.909711	0.988029	0.959155	-0.0494436	0.0288738	chr16:67540206-67540299
chr16	67540364	67540457	ENST00000042381	intron	8	+	93	ENSG00000039523	RIPOR1	25836	protein_coding	4092	1	NM_024519.4	NM_024519	16	q22.1	22	0	299.82	303.64	0.95352	0.999448	0.987419	-0.0338992	0.0120283	chr16:67540364-67540457
chr16	67540502	67540578	ENST00000042381	intron	9	+	76	ENSG00000039523	RIPOR1	25836	protein_coding	4092	1	NM_024519.4	NM_024519	16	q22.1	22	0	284.79	321.81	0.80051	0.950416	0.884963	-0.0844535	0.0654533	chr16:67540502-67540578
chr16	67540705	67541429	ENST00000042381	intron	10	+	724	ENSG00000039523	RIPOR1	25836	protein_coding	4092	1	NM_024519.4	NM_024519	16	q22.1	22	0	184.88	218.64	0.745189	0.927521	0.845591	-0.100402	0.08193	chr16:67540705-67541429
chr16	67541579	67541652	ENST00000042381	intron	11	+	73	ENSG00000039523	RIPOR1	25836	protein_coding	4092	1	NM_024519.4	NM_024519	16	q22.1	22	0	314.85	327.84	0.901076	0.99366	0.960377	-0.0593012	0.0332833	chr16:67541579-67541652
chr16	67541783	67541866	ENST00000042381	intron	12	+	83	ENSG00000039523	RIPOR1	25836	protein_coding	4092	1	NM_024519.4	NM_024519	16	q22.1	22	0	279.04	280.59	0.973468	0.999784	0.994476	-0.0210081	0.00530857	chr16:67541783-67541866
chr16	67543265	67543347	ENST00000042381	intron	13	+	82	ENSG00000039523	RIPOR1	25836	protein_coding	4092	1	NM_024519.4	NM_024519	16	q22.1	22	0	221.82	247.15	0.844462	0.937235	0.897512	-0.0530498	0.0397233	chr16:67543265-67543347
chr16	67543470	67544298	ENST00000042381	intron	14	+	828	ENSG00000039523	RIPOR1	25836	protein_coding	4092	1	NM_024519.4	NM_024519	16	q22.1	22	0	230.71	250.81	0.858405	0.962892	0.91986	-0.0614548	0.0430321	chr16:67543470-67544298
chr16	67544432	67544694	ENST00000042381	intron	15	+	262	ENSG00000039523	RIPOR1	25836	protein_coding	4092	1	NM_024519.4	NM_024519	16	q22.1	22	0	192.92	202.08	0.86504	0.995056	0.954671	-0.0896312	0.0403842	chr16:67544432-67544694
chr16	67544831	67544955	ENST00000042381	intron	16	+	124	ENSG00000039523	RIPOR1	25836	protein_coding	4092	1	NM_024519.4	NM_024519	16	q22.1	22	0	175.67	178.36	0.937348	0.99936	0.984918	-0.0475702	0.0144418	chr16:67544831-67544955
chr16	67545118	67545375	ENST00000042381	intron	17	+	257	ENSG00000039523	RIPOR1	25836	protein_coding	4092	1	NM_024519.4	NM_024519	16	q22.1	22	0	263.15	272.45	0.917326	0.993484	0.965865	-0.0485388	0.027619	chr16:67545118-67545375
chr16	67545535	67545663	ENST00000042381	intron	18	+	128	ENSG00000039523	RIPOR1	25836	protein_coding	4092	1	NM_024519.4	NM_024519	16	q22.1	22	0	320.85	332.78	0.903138	0.994011	0.96415	-0.0610124	0.029861	chr16:67545535-67545663
chr16	67545861	67545948	ENST00000042381	intron	19	+	87	ENSG00000039523	RIPOR1	25836	protein_coding	4092	1	NM_024519.4	NM_024519	16	q22.1	22	0	214.82	219.32	0.924695	0.999093	0.979482	-0.0547875	0.0196111	chr16:67545861-67545948
chr16	67546033	67546140	ENST00000042381	intron	20	+	107	ENSG00000039523	RIPOR1	25836	protein_coding	4092	1	NM_024519.4	NM_024519	16	q22.1	22	0	281.15	311.7	0.772062	0.979997	0.901989	-0.129927	0.0780082	chr16:67546033-67546140
chr16	67546232	67546365	ENST00000042381	intron	21	+	133	ENSG00000039523	RIPOR1	25836	protein_coding	4092	1	NM_024519.4	NM_024519	16	q22.1	22	1	303.44	319.85	0.894901	0.983726	0.948695	-0.0537938	0.0350311	chr16:67546232-67546365
chr16	67645287	67645539	ENST00000334583	intron	1	+	252	ENSG00000159753	CARMIL2	27089	protein_coding	4462	1	NM_001013838.3	NM_001013838	16	q22.1	38	0	NA	NA	NA	NA	NA	NA	NA	chr16:67645287-67645539
chr16	67645632	67645723	ENST00000334583	intron	2	+	91	ENSG00000159753	CARMIL2	27089	protein_coding	4462	1	NM_001013838.3	NM_001013838	16	q22.1	38	0	NA	NA	NA	NA	NA	NA	NA	chr16:67645632-67645723
chr16	67645778	67646017	ENST00000334583	intron	3	+	239	ENSG00000159753	CARMIL2	27089	protein_coding	4462	1	NM_001013838.3	NM_001013838	16	q22.1	38	0	NA	NA	NA	NA	NA	NA	NA	chr16:67645778-67646017
chr16	67646081	67646185	ENST00000334583	intron	4	+	104	ENSG00000159753	CARMIL2	27089	protein_coding	4462	1	NM_001013838.3	NM_001013838	16	q22.1	38	0	NA	NA	NA	NA	NA	NA	NA	chr16:67646081-67646185
chr16	67646311	67646425	ENST00000334583	intron	5	+	114	ENSG00000159753	CARMIL2	27089	protein_coding	4462	1	NM_001013838.3	NM_001013838	16	q22.1	38	0	NA	NA	NA	NA	NA	NA	NA	chr16:67646311-67646425
chr16	67646518	67646713	ENST00000334583	intron	6	+	195	ENSG00000159753	CARMIL2	27089	protein_coding	4462	1	NM_001013838.3	NM_001013838	16	q22.1	38	0	NA	NA	NA	NA	NA	NA	NA	chr16:67646518-67646713
chr16	67646785	67646899	ENST00000334583	intron	7	+	114	ENSG00000159753	CARMIL2	27089	protein_coding	4462	1	NM_001013838.3	NM_001013838	16	q22.1	38	0	NA	NA	NA	NA	NA	NA	NA	chr16:67646785-67646899
chr16	67646974	67647115	ENST00000334583	intron	8	+	141	ENSG00000159753	CARMIL2	27089	protein_coding	4462	1	NM_001013838.3	NM_001013838	16	q22.1	38	0	NA	NA	NA	NA	NA	NA	NA	chr16:67646974-67647115
chr16	67647192	67647298	ENST00000334583	intron	9	+	106	ENSG00000159753	CARMIL2	27089	protein_coding	4462	1	NM_001013838.3	NM_001013838	16	q22.1	38	0	NA	NA	NA	NA	NA	NA	NA	chr16:67647192-67647298
chr16	67647388	67647507	ENST00000334583	intron	10	+	119	ENSG00000159753	CARMIL2	27089	protein_coding	4462	1	NM_001013838.3	NM_001013838	16	q22.1	38	0	NA	NA	NA	NA	NA	NA	NA	chr16:67647388-67647507
chr16	67647603	67647679	ENST00000334583	intron	11	+	76	ENSG00000159753	CARMIL2	27089	protein_coding	4462	1	NM_001013838.3	NM_001013838	16	q22.1	38	0	NA	NA	NA	NA	NA	NA	NA	chr16:67647603-67647679
chr16	67647767	67647845	ENST00000334583	intron	12	+	78	ENSG00000159753	CARMIL2	27089	protein_coding	4462	1	NM_001013838.3	NM_001013838	16	q22.1	38	0	NA	NA	NA	NA	NA	NA	NA	chr16:67647767-67647845
chr16	67647959	67648051	ENST00000334583	intron	13	+	92	ENSG00000159753	CARMIL2	27089	protein_coding	4462	1	NM_001013838.3	NM_001013838	16	q22.1	38	0	NA	NA	NA	NA	NA	NA	NA	chr16:67647959-67648051
chr16	67648315	67648397	ENST00000334583	intron	14	+	82	ENSG00000159753	CARMIL2	27089	protein_coding	4462	1	NM_001013838.3	NM_001013838	16	q22.1	38	0	NA	NA	NA	NA	NA	NA	NA	chr16:67648315-67648397
chr16	67648503	67648684	ENST00000334583	intron	15	+	181	ENSG00000159753	CARMIL2	27089	protein_coding	4462	1	NM_001013838.3	NM_001013838	16	q22.1	38	0	NA	NA	NA	NA	NA	NA	NA	chr16:67648503-67648684
chr16	67648755	67648892	ENST00000334583	intron	16	+	137	ENSG00000159753	CARMIL2	27089	protein_coding	4462	1	NM_001013838.3	NM_001013838	16	q22.1	38	0	NA	NA	NA	NA	NA	NA	NA	chr16:67648755-67648892
chr16	67648975	67649075	ENST00000334583	intron	17	+	100	ENSG00000159753	CARMIL2	27089	protein_coding	4462	1	NM_001013838.3	NM_001013838	16	q22.1	38	0	NA	NA	NA	NA	NA	NA	NA	chr16:67648975-67649075
chr16	67649173	67649253	ENST00000334583	intron	18	+	80	ENSG00000159753	CARMIL2	27089	protein_coding	4462	1	NM_001013838.3	NM_001013838	16	q22.1	38	0	NA	NA	NA	NA	NA	NA	NA	chr16:67649173-67649253
chr16	67649312	67649446	ENST00000334583	intron	19	+	134	ENSG00000159753	CARMIL2	27089	protein_coding	4462	1	NM_001013838.3	NM_001013838	16	q22.1	38	0	NA	NA	NA	NA	NA	NA	NA	chr16:67649312-67649446
chr16	67649620	67649805	ENST00000334583	intron	20	+	185	ENSG00000159753	CARMIL2	27089	protein_coding	4462	1	NM_001013838.3	NM_001013838	16	q22.1	38	0	NA	NA	NA	NA	NA	NA	NA	chr16:67649620-67649805
chr16	67649969	67650048	ENST00000334583	intron	21	+	79	ENSG00000159753	CARMIL2	27089	protein_coding	4462	1	NM_001013838.3	NM_001013838	16	q22.1	38	0	NA	NA	NA	NA	NA	NA	NA	chr16:67649969-67650048
chr16	67650151	67651186	ENST00000334583	intron	22	+	1035	ENSG00000159753	CARMIL2	27089	protein_coding	4462	1	NM_001013838.3	NM_001013838	16	q22.1	38	0	NA	NA	NA	NA	NA	NA	NA	chr16:67650151-67651186
chr16	67651316	67651400	ENST00000334583	intron	23	+	84	ENSG00000159753	CARMIL2	27089	protein_coding	4462	1	NM_001013838.3	NM_001013838	16	q22.1	38	0	NA	NA	NA	NA	NA	NA	NA	chr16:67651316-67651400
chr16	67651515	67651684	ENST00000334583	intron	24	+	169	ENSG00000159753	CARMIL2	27089	protein_coding	4462	1	NM_001013838.3	NM_001013838	16	q22.1	38	0	NA	NA	NA	NA	NA	NA	NA	chr16:67651515-67651684
chr16	67651846	67651920	ENST00000334583	intron	25	+	74	ENSG00000159753	CARMIL2	27089	protein_coding	4462	1	NM_001013838.3	NM_001013838	16	q22.1	38	0	NA	NA	NA	NA	NA	NA	NA	chr16:67651846-67651920
chr16	67652009	67652198	ENST00000334583	intron	26	+	189	ENSG00000159753	CARMIL2	27089	protein_coding	4462	1	NM_001013838.3	NM_001013838	16	q22.1	38	0	NA	NA	NA	NA	NA	NA	NA	chr16:67652009-67652198
chr16	67652340	67652471	ENST00000334583	intron	27	+	131	ENSG00000159753	CARMIL2	27089	protein_coding	4462	1	NM_001013838.3	NM_001013838	16	q22.1	38	0	NA	NA	NA	NA	NA	NA	NA	chr16:67652340-67652471
chr16	67652539	67653018	ENST00000334583	intron	28	+	479	ENSG00000159753	CARMIL2	27089	protein_coding	4462	1	NM_001013838.3	NM_001013838	16	q22.1	38	0	NA	NA	NA	NA	NA	NA	NA	chr16:67652539-67653018
chr16	67653255	67654148	ENST00000334583	intron	29	+	893	ENSG00000159753	CARMIL2	27089	protein_coding	4462	1	NM_001013838.3	NM_001013838	16	q22.1	38	0	NA	NA	NA	NA	NA	NA	NA	chr16:67653255-67654148
chr16	67654250	67654331	ENST00000334583	intron	30	+	81	ENSG00000159753	CARMIL2	27089	protein_coding	4462	1	NM_001013838.3	NM_001013838	16	q22.1	38	0	NA	NA	NA	NA	NA	NA	NA	chr16:67654250-67654331
chr16	67654693	67654777	ENST00000334583	intron	31	+	84	ENSG00000159753	CARMIL2	27089	protein_coding	4462	1	NM_001013838.3	NM_001013838	16	q22.1	38	0	NA	NA	NA	NA	NA	NA	NA	chr16:67654693-67654777
chr16	67654901	67656030	ENST00000334583	intron	32	+	1129	ENSG00000159753	CARMIL2	27089	protein_coding	4462	1	NM_001013838.3	NM_001013838	16	q22.1	38	0	NA	NA	NA	NA	NA	NA	NA	chr16:67654901-67656030
chr16	67656068	67656227	ENST00000334583	intron	33	+	159	ENSG00000159753	CARMIL2	27089	protein_coding	4462	1	NM_001013838.3	NM_001013838	16	q22.1	38	0	NA	NA	NA	NA	NA	NA	NA	chr16:67656068-67656227
chr16	67656300	67656423	ENST00000334583	intron	34	+	123	ENSG00000159753	CARMIL2	27089	protein_coding	4462	1	NM_001013838.3	NM_001013838	16	q22.1	38	0	NA	NA	NA	NA	NA	NA	NA	chr16:67656300-67656423
chr16	67656646	67656800	ENST00000334583	intron	35	+	154	ENSG00000159753	CARMIL2	27089	protein_coding	4462	1	NM_001013838.3	NM_001013838	16	q22.1	38	0	NA	NA	NA	NA	NA	NA	NA	chr16:67656646-67656800
chr16	67656882	67657238	ENST00000334583	intron	36	+	356	ENSG00000159753	CARMIL2	27089	protein_coding	4462	1	NM_001013838.3	NM_001013838	16	q22.1	38	0	NA	NA	NA	NA	NA	NA	NA	chr16:67656882-67657238
chr16	67657317	67657405	ENST00000334583	intron	37	+	88	ENSG00000159753	CARMIL2	27089	protein_coding	4462	1	NM_001013838.3	NM_001013838	16	q22.1	38	1	NA	NA	NA	NA	NA	NA	NA	chr16:67657317-67657405
chr16	67657685	67657761	ENST00000620761	intron	11	-	76	ENSG00000102977	ACD	25070	protein_coding	1511	1	NM_001082486.2	NM_001082486	16	q22.1	12	1	68.42	77.71	0.669069	0.984967	0.880453	-0.211384	0.104514	chr16:67657685-67657761
chr16	67657854	67657985	ENST00000620761	intron	10	-	131	ENSG00000102977	ACD	25070	protein_coding	1511	1	NM_001082486.2	NM_001082486	16	q22.1	12	0	75.37	81.77	0.763908	0.994025	0.921732	-0.157824	0.0722933	chr16:67657854-67657985
chr16	67658363	67658554	ENST00000620761	intron	9	-	191	ENSG00000102977	ACD	25070	protein_coding	1511	1	NM_001082486.2	NM_001082486	16	q22.1	12	0	105.05	121.84	0.762998	0.934915	0.862196	-0.0991985	0.0727187	chr16:67658363-67658554
chr16	67658642	67658719	ENST00000620761	intron	8	-	77	ENSG00000102977	ACD	25070	protein_coding	1511	1	NM_001082486.2	NM_001082486	16	q22.1	12	0	118.49	130.01	0.800551	0.977069	0.911391	-0.110841	0.0656781	chr16:67658642-67658719
chr16	67658817	67658927	ENST00000620761	intron	7	-	110	ENSG00000102977	ACD	25070	protein_coding	1511	1	NM_001082486.2	NM_001082486	16	q22.1	12	0	101.88	115.18	0.720167	0.980999	0.884529	-0.164361	0.0964707	chr16:67658817-67658927
chr16	67659080	67659228	ENST00000620761	intron	6	-	148	ENSG00000102977	ACD	25070	protein_coding	1511	1	NM_001082486.2	NM_001082486	16	q22.1	12	0	84.71	100.67	0.643212	0.971489	0.841462	-0.19825	0.130026	chr16:67659080-67659228
chr16	67659264	67659374	ENST00000620761	intron	5	-	110	ENSG00000102977	ACD	25070	protein_coding	1511	1	NM_001082486.2	NM_001082486	16	q22.1	12	0	76.36	85.81	0.690463	0.989964	0.889873	-0.19941	0.100091	chr16:67659264-67659374
chr16	67659420	67659536	ENST00000620761	intron	4	-	116	ENSG00000102977	ACD	25070	protein_coding	1511	1	NM_001082486.2	NM_001082486	16	q22.1	12	0	79.59	92.59	0.691102	0.966985	0.859596	-0.168494	0.107389	chr16:67659420-67659536
chr16	67659614	67659701	ENST00000620761	intron	3	-	87	ENSG00000102977	ACD	25070	protein_coding	1511	1	NM_001082486.2	NM_001082486	16	q22.1	12	0	62.37	69	0.764885	0.979239	0.903913	-0.139028	0.0753258	chr16:67659614-67659701
chr16	67659796	67659902	ENST00000620761	intron	2	-	106	ENSG00000102977	ACD	25070	protein_coding	1511	1	NM_001082486.2	NM_001082486	16	q22.1	12	0	72.64	78.58	0.772821	0.993275	0.924408	-0.151587	0.0688668	chr16:67659796-67659902
chr16	67660046	67660121	ENST00000620761	intron	1	-	75	ENSG00000102977	ACD	25070	protein_coding	1511	1	NM_001082486.2	NM_001082486	16	q22.1	12	0	84.92	120.82	0.537493	0.850173	0.702864	-0.165371	0.14731	chr16:67660046-67660121
chr16	67661102	67661454	ENST00000458121	intron	1	+	352	ENSG00000102981	PARD6A	15943	protein_coding	1244	1	NM_001037281.2	NM_001037281	16	q22.1	3	0	NA	NA	NA	NA	NA	NA	NA	chr16:67661102-67661454
chr16	67661678	67661895	ENST00000458121	intron	2	+	217	ENSG00000102981	PARD6A	15943	protein_coding	1244	1	NM_001037281.2	NM_001037281	16	q22.1	3	1	NA	NA	NA	NA	NA	NA	NA	chr16:67661678-67661895
chr16	67663322	67663419	ENST00000243878	intron	6	-	97	ENSG00000124074	ENKD1	25246	protein_coding	1565	1	NM_032140.3	NM_032140	16	q22.1	7	1	102.47	105.05	0.914401	0.997887	0.97544	-0.0610392	0.0224463	chr16:67663322-67663419
chr16	67663557	67663656	ENST00000243878	intron	5	-	99	ENSG00000124074	ENKD1	25246	protein_coding	1565	1	NM_032140.3	NM_032140	16	q22.1	7	0	102.4	124.32	0.661064	0.936991	0.823681	-0.162617	0.11331	chr16:67663557-67663656
chr16	67663821	67663936	ENST00000243878	intron	4	-	115	ENSG00000124074	ENKD1	25246	protein_coding	1565	1	NM_032140.3	NM_032140	16	q22.1	7	0	97.18	105.21	0.781955	0.990661	0.923676	-0.141722	0.0669842	chr16:67663821-67663936
chr16	67664063	67664995	ENST00000243878	intron	3	-	932	ENSG00000124074	ENKD1	25246	protein_coding	1565	1	NM_032140.3	NM_032140	16	q22.1	7	0	90.32	113.48	0.650212	0.901984	0.795911	-0.145699	0.106073	chr16:67664063-67664995
chr16	67665169	67666070	ENST00000243878	intron	2	-	901	ENSG00000124074	ENKD1	25246	protein_coding	1565	1	NM_032140.3	NM_032140	16	q22.1	7	0	77.22	104.16	0.599111	0.852583	0.741359	-0.142249	0.111224	chr16:67665169-67666070
chr16	67666266	67666357	ENST00000243878	intron	1	-	91	ENSG00000124074	ENKD1	25246	protein_coding	1565	1	NM_032140.3	NM_032140	16	q22.1	7	0	88.49	96.18	0.783593	0.98814	0.920046	-0.136452	0.0680947	chr16:67666266-67666357
chr16	67667073	67667295	ENST00000403458	intron	1	+	222	ENSG00000159761	C16orf86	33755	protein_coding	1266	1	NM_001012984.3	NM_001012984	16	q22.1	4	0	14.59	95.85	0.0578029	0.295353	0.152217	-0.0944141	0.143136	chr16:67667073-67667295
chr16	67667526	67667877	ENST00000403458	intron	2	+	351	ENSG00000159761	C16orf86	33755	protein_coding	1266	1	NM_001012984.3	NM_001012984	16	q22.1	4	0	18.56	38.04	0.244838	0.730994	0.487907	-0.243069	0.243086	chr16:67667526-67667877
chr16	67668099	67668199	ENST00000403458	intron	3	+	100	ENSG00000159761	C16orf86	33755	protein_coding	1266	1	NM_001012984.3	NM_001012984	16	q22.1	4	1	13.1	48.73	0.106296	0.516727	0.268828	-0.162532	0.247899	chr16:67668099-67668199
chr16	67676054	67685456	ENST00000268797	intron	2	-	9402	ENSG00000141098	GFOD2	28159	protein_coding	2018	1	NM_030819.4	NM_030819	16	q22.1	3	1	31.41	59.26	0.319461	0.742064	0.530037	-0.210576	0.212027	chr16:67676054-67685456
chr16	67685803	67719162	ENST00000268797	intron	1	-	33359	ENSG00000141098	GFOD2	28159	protein_coding	2018	1	NM_030819.4	NM_030819	16	q22.1	3	0	56.82	58.92	0.844128	0.999171	0.964358	-0.120231	0.0348122	chr16:67685803-67719162
chr16	67807197	67814301	ENST00000561639	intron	1	+	7104	ENSG00000102904	TSNAXIP1	18586	protein_coding	2475	1	NM_001288990.3	NM_001288990	16	q22.1	16	0	NA	NA	NA	NA	NA	NA	NA	chr16:67807197-67814301
chr16	67814402	67820838	ENST00000561639	intron	2	+	6436	ENSG00000102904	TSNAXIP1	18586	protein_coding	2475	1	NM_001288990.3	NM_001288990	16	q22.1	16	0	NA	NA	NA	NA	NA	NA	NA	chr16:67814402-67820838
chr16	67820952	67821098	ENST00000561639	intron	3	+	146	ENSG00000102904	TSNAXIP1	18586	protein_coding	2475	1	NM_001288990.3	NM_001288990	16	q22.1	16	0	NA	NA	NA	NA	NA	NA	NA	chr16:67820952-67821098
chr16	67821226	67823625	ENST00000561639	intron	4	+	2399	ENSG00000102904	TSNAXIP1	18586	protein_coding	2475	1	NM_001288990.3	NM_001288990	16	q22.1	16	0	NA	NA	NA	NA	NA	NA	NA	chr16:67821226-67823625
chr16	67823720	67824582	ENST00000561639	intron	5	+	862	ENSG00000102904	TSNAXIP1	18586	protein_coding	2475	1	NM_001288990.3	NM_001288990	16	q22.1	16	0	NA	NA	NA	NA	NA	NA	NA	chr16:67823720-67824582
chr16	67824780	67825136	ENST00000561639	intron	6	+	356	ENSG00000102904	TSNAXIP1	18586	protein_coding	2475	1	NM_001288990.3	NM_001288990	16	q22.1	16	0	NA	NA	NA	NA	NA	NA	NA	chr16:67824780-67825136
chr16	67825273	67825666	ENST00000561639	intron	7	+	393	ENSG00000102904	TSNAXIP1	18586	protein_coding	2475	1	NM_001288990.3	NM_001288990	16	q22.1	16	0	NA	NA	NA	NA	NA	NA	NA	chr16:67825273-67825666
chr16	67825837	67825916	ENST00000561639	intron	8	+	79	ENSG00000102904	TSNAXIP1	18586	protein_coding	2475	1	NM_001288990.3	NM_001288990	16	q22.1	16	0	NA	NA	NA	NA	NA	NA	NA	chr16:67825837-67825916
chr16	67826077	67826151	ENST00000561639	intron	9	+	74	ENSG00000102904	TSNAXIP1	18586	protein_coding	2475	1	NM_001288990.3	NM_001288990	16	q22.1	16	0	NA	NA	NA	NA	NA	NA	NA	chr16:67826077-67826151
chr16	67826283	67826436	ENST00000561639	intron	10	+	153	ENSG00000102904	TSNAXIP1	18586	protein_coding	2475	1	NM_001288990.3	NM_001288990	16	q22.1	16	0	NA	NA	NA	NA	NA	NA	NA	chr16:67826283-67826436
chr16	67826563	67826691	ENST00000561639	intron	11	+	128	ENSG00000102904	TSNAXIP1	18586	protein_coding	2475	1	NM_001288990.3	NM_001288990	16	q22.1	16	0	NA	NA	NA	NA	NA	NA	NA	chr16:67826563-67826691
chr16	67826845	67826962	ENST00000561639	intron	12	+	117	ENSG00000102904	TSNAXIP1	18586	protein_coding	2475	1	NM_001288990.3	NM_001288990	16	q22.1	16	0	NA	NA	NA	NA	NA	NA	NA	chr16:67826845-67826962
chr16	67827073	67827248	ENST00000561639	intron	13	+	175	ENSG00000102904	TSNAXIP1	18586	protein_coding	2475	1	NM_001288990.3	NM_001288990	16	q22.1	16	0	NA	NA	NA	NA	NA	NA	NA	chr16:67827073-67827248
chr16	67827376	67827472	ENST00000561639	intron	14	+	96	ENSG00000102904	TSNAXIP1	18586	protein_coding	2475	1	NM_001288990.3	NM_001288990	16	q22.1	16	0	NA	NA	NA	NA	NA	NA	NA	chr16:67827376-67827472
chr16	67827580	67827752	ENST00000561639	intron	15	+	172	ENSG00000102904	TSNAXIP1	18586	protein_coding	2475	1	NM_001288990.3	NM_001288990	16	q22.1	16	1	5.18	9.56	0.0998827	0.926779	0.541841	-0.441958	0.384938	chr16:67827580-67827752
chr16	67828391	67828473	ENST00000562787	intron	15	-	82	ENSG00000102901	CENPT	25787	protein_coding	2580	1	NM_025082.4	NM_025082	16	q22.1	16	1	102.88	115.19	0.764115	0.970138	0.893133	-0.129018	0.0770047	chr16:67828391-67828473
chr16	67828579	67828666	ENST00000562787	intron	14	-	87	ENSG00000102901	CENPT	25787	protein_coding	2580	1	NM_025082.4	NM_025082	16	q22.1	16	0	131.04	156.25	0.644265	0.970207	0.838656	-0.194391	0.131551	chr16:67828579-67828666
chr16	67828844	67829422	ENST00000562787	intron	13	-	578	ENSG00000102901	CENPT	25787	protein_coding	2580	1	NM_025082.4	NM_025082	16	q22.1	16	0	170.63	197.03	0.755375	0.947058	0.86601	-0.110635	0.0810477	chr16:67828844-67829422
chr16	67829517	67829764	ENST00000562787	intron	12	-	247	ENSG00000102901	CENPT	25787	protein_coding	2580	1	NM_025082.4	NM_025082	16	q22.1	16	0	206.79	228.33	0.806061	0.970963	0.905663	-0.0996017	0.0652998	chr16:67829517-67829764
chr16	67830089	67830389	ENST00000562787	intron	11	-	300	ENSG00000102901	CENPT	25787	protein_coding	2580	1	NM_025082.4	NM_025082	16	q22.1	16	0	93.15	270.53	0.217708	0.510788	0.344324	-0.126616	0.166464	chr16:67830089-67830389
chr16	67830549	67831215	ENST00000562787	intron	10	-	666	ENSG00000102901	CENPT	25787	protein_coding	2580	1	NM_025082.4	NM_025082	16	q22.1	16	0	105.63	174.36	0.456223	0.761779	0.605816	-0.149592	0.155963	chr16:67830549-67831215
chr16	67831359	67831575	ENST00000562787	intron	9	-	216	ENSG00000102901	CENPT	25787	protein_coding	2580	1	NM_025082.4	NM_025082	16	q22.1	16	0	194.74	205.88	0.85509	0.995659	0.945891	-0.0908012	0.0497685	chr16:67831359-67831575
chr16	67831613	67831753	ENST00000562787	intron	8	-	140	ENSG00000102901	CENPT	25787	protein_coding	2580	1	NM_025082.4	NM_025082	16	q22.1	16	0	175.92	181.37	0.909874	0.996766	0.969951	-0.0600774	0.0268154	chr16:67831613-67831753
chr16	67831891	67832011	ENST00000562787	intron	7	-	120	ENSG00000102901	CENPT	25787	protein_coding	2580	1	NM_025082.4	NM_025082	16	q22.1	16	0	197.59	201.97	0.915043	0.99962	0.978314	-0.0632704	0.0213066	chr16:67831891-67832011
chr16	67832109	67832227	ENST00000562787	intron	6	-	118	ENSG00000102901	CENPT	25787	protein_coding	2580	1	NM_025082.4	NM_025082	16	q22.1	16	0	218.27	244.89	0.692711	0.995011	0.891298	-0.198587	0.103713	chr16:67832109-67832227
chr16	67832316	67832454	ENST00000562787	intron	5	-	138	ENSG00000102901	CENPT	25787	protein_coding	2580	1	NM_025082.4	NM_025082	16	q22.1	16	0	135.78	210.23	0.498803	0.786562	0.645864	-0.147061	0.140698	chr16:67832316-67832454
chr16	67832546	67833749	ENST00000562787	intron	4	-	1203	ENSG00000102901	CENPT	25787	protein_coding	2580	1	NM_025082.4	NM_025082	16	q22.1	16	0	170.89	173.82	0.937458	0.999171	0.983143	-0.045685	0.0160278	chr16:67832546-67833749
chr16	67834101	67835171	ENST00000562787	intron	3	-	1070	ENSG00000102901	CENPT	25787	protein_coding	2580	1	NM_025082.4	NM_025082	16	q22.1	16	0	8.05	8.79	0.635061	0.987989	0.915813	-0.280752	0.0721752	chr16:67834101-67835171
chr16	67835301	67835537	ENST00000562787	intron	2	-	236	ENSG00000102901	CENPT	25787	protein_coding	2580	1	NM_025082.4	NM_025082	16	q22.1	16	0	NA	NA	NA	NA	NA	NA	NA	chr16:67835301-67835537
chr16	67835659	67847400	ENST00000562787	intron	1	-	11741	ENSG00000102901	CENPT	25787	protein_coding	2580	1	NM_025082.4	NM_025082	16	q22.1	16	0	NA	NA	NA	NA	NA	NA	NA	chr16:67835659-67847400
chr16	67846986	67865101	ENST00000219169	intron	1	+	18115	ENSG00000102898	NUTF2	13722	protein_coding	2120	1	NM_005796.3	NM_001322039	16	q22.1	5	0	601.37	745.14	0.714041	0.88019	0.807056	-0.093015	0.0731338	chr16:67846986-67865101
chr16	67865230	67868339	ENST00000219169	intron	2	+	3109	ENSG00000102898	NUTF2	13722	protein_coding	2120	1	NM_005796.3	NM_001322039	16	q22.1	5	0	1214.18	1230.22	0.973803	0.995792	0.986962	-0.0131586	0.00882985	chr16:67865230-67868339
chr16	67868412	67868500	ENST00000219169	intron	3	+	88	ENSG00000102898	NUTF2	13722	protein_coding	2120	1	NM_005796.3	NM_001322039	16	q22.1	5	0	1275.25	1301.55	0.957468	0.993762	0.979793	-0.0223251	0.0139691	chr16:67868412-67868500
chr16	67868600	67870799	ENST00000219169	intron	4	+	2199	ENSG00000102898	NUTF2	13722	protein_coding	2120	1	NM_005796.3	NM_001322039	16	q22.1	5	1	1229.32	1304.56	0.853643	0.991836	0.942325	-0.0886819	0.0495101	chr16:67868600-67870799
chr16	67873344	67875944	ENST00000358933	intron	1	+	2600	ENSG00000038358	EDC4	17157	protein_coding	4767	1	NM_014329.5	NM_014329	16	q22.1	29	0	73.97	114.16	0.161043	0.998266	0.64795	-0.486907	0.350316	chr16:67873344-67875944
chr16	67876102	67876487	ENST00000358933	intron	2	+	385	ENSG00000038358	EDC4	17157	protein_coding	4767	1	NM_014329.5	NM_014329	16	q22.1	29	0	85.6	88.16	0.897176	0.997955	0.970962	-0.0737861	0.0269932	chr16:67876102-67876487
chr16	67876600	67876872	ENST00000358933	intron	3	+	272	ENSG00000038358	EDC4	17157	protein_coding	4767	1	NM_014329.5	NM_014329	16	q22.1	29	0	90.92	92.85	0.912251	0.999009	0.979214	-0.0669623	0.0197948	chr16:67876600-67876872
chr16	67876973	67877216	ENST00000358933	intron	4	+	243	ENSG00000038358	EDC4	17157	protein_coding	4767	1	NM_014329.5	NM_014329	16	q22.1	29	0	113.18	115.64	0.919524	0.998609	0.978727	-0.0592034	0.0198821	chr16:67876973-67877216
chr16	67877407	67877508	ENST00000358933	intron	5	+	101	ENSG00000038358	EDC4	17157	protein_coding	4767	1	NM_014329.5	NM_014329	16	q22.1	29	0	113.51	121.51	0.834268	0.988195	0.934162	-0.0998933	0.0540328	chr16:67877407-67877508
chr16	67877657	67877740	ENST00000358933	intron	6	+	83	ENSG00000038358	EDC4	17157	protein_coding	4767	1	NM_014329.5	NM_014329	16	q22.1	29	0	106.79	122.84	0.705902	0.975904	0.869342	-0.163441	0.106562	chr16:67877657-67877740
chr16	67877846	67878165	ENST00000358933	intron	7	+	319	ENSG00000038358	EDC4	17157	protein_coding	4767	1	NM_014329.5	NM_014329	16	q22.1	29	0	93.29	123.44	0.5803	0.904399	0.755752	-0.175451	0.148647	chr16:67877846-67878165
chr16	67878276	67878359	ENST00000358933	intron	8	+	83	ENSG00000038358	EDC4	17157	protein_coding	4767	1	NM_014329.5	NM_014329	16	q22.1	29	0	139.04	141.04	0.930092	0.999686	0.98582	-0.0557279	0.0138662	chr16:67878276-67878359
chr16	67878444	67878535	ENST00000358933	intron	9	+	91	ENSG00000038358	EDC4	17157	protein_coding	4767	1	NM_014329.5	NM_014329	16	q22.1	29	0	148.41	153.1	0.892897	0.998634	0.969366	-0.0764698	0.0292671	chr16:67878444-67878535
chr16	67878632	67878736	ENST00000358933	intron	10	+	104	ENSG00000038358	EDC4	17157	protein_coding	4767	1	NM_014329.5	NM_014329	16	q22.1	29	0	148.56	148.68	0.991188	0.998593	0.999193	-0.00800528	-0.000599815	chr16:67878632-67878736
chr16	67878840	67878956	ENST00000358933	intron	11	+	116	ENSG00000038358	EDC4	17157	protein_coding	4767	1	NM_014329.5	NM_014329	16	q22.1	29	0	123.01	123.3	0.98285	0.998979	0.997648	-0.0147976	0.00133124	chr16:67878840-67878956
chr16	67879138	67879236	ENST00000358933	intron	12	+	98	ENSG00000038358	EDC4	17157	protein_coding	4767	1	NM_014329.5	NM_014329	16	q22.1	29	0	90.07	91.67	0.926147	0.998884	0.982546	-0.0563987	0.0163384	chr16:67879138-67879236
chr16	67879310	67879411	ENST00000358933	intron	13	+	101	ENSG00000038358	EDC4	17157	protein_coding	4767	1	NM_014329.5	NM_014329	16	q22.1	29	0	97	100.01	0.89941	0.996653	0.969903	-0.0704931	0.0267501	chr16:67879310-67879411
chr16	67879504	67879586	ENST00000358933	intron	14	+	82	ENSG00000038358	EDC4	17157	protein_coding	4767	1	NM_014329.5	NM_014329	16	q22.1	29	0	119.63	120.36	0.967721	0.999335	0.993935	-0.0262141	0.0053999	chr16:67879504-67879586
chr16	67879775	67879849	ENST00000358933	intron	15	+	74	ENSG00000038358	EDC4	17157	protein_coding	4767	1	NM_014329.5	NM_014329	16	q22.1	29	0	90.26	101.26	0.729784	0.980149	0.891369	-0.161584	0.0887806	chr16:67879775-67879849
chr16	67879972	67880062	ENST00000358933	intron	16	+	90	ENSG00000038358	EDC4	17157	protein_coding	4767	1	NM_014329.5	NM_014329	16	q22.1	29	0	93.52	96.62	0.891957	0.997086	0.967916	-0.0759584	0.0291706	chr16:67879972-67880062
chr16	67880217	67880556	ENST00000358933	intron	17	+	339	ENSG00000038358	EDC4	17157	protein_coding	4767	1	NM_014329.5	NM_014329	16	q22.1	29	0	121.75	164.73	0.570951	0.886491	0.739088	-0.168137	0.147402	chr16:67880217-67880556
chr16	67880991	67881075	ENST00000358933	intron	18	+	84	ENSG00000038358	EDC4	17157	protein_coding	4767	1	NM_014329.5	NM_014329	16	q22.1	29	0	140.18	142.78	0.927425	0.999234	0.98179	-0.0543653	0.0174439	chr16:67880991-67881075
chr16	67881181	67881264	ENST00000358933	intron	19	+	83	ENSG00000038358	EDC4	17157	protein_coding	4767	1	NM_014329.5	NM_014329	16	q22.1	29	0	134.88	137.53	0.923519	0.9994	0.980731	-0.0572129	0.0186686	chr16:67881181-67881264
chr16	67881418	67881496	ENST00000358933	intron	20	+	78	ENSG00000038358	EDC4	17157	protein_coding	4767	1	NM_014329.5	NM_014329	16	q22.1	29	0	129.53	153.58	0.721728	0.938416	0.843404	-0.121676	0.0950115	chr16:67881418-67881496
chr16	67881534	67881667	ENST00000358933	intron	21	+	133	ENSG00000038358	EDC4	17157	protein_coding	4767	1	NM_014329.5	NM_014329	16	q22.1	29	0	119.51	136.14	0.744701	0.968097	0.877846	-0.133145	0.0902509	chr16:67881534-67881667
chr16	67881846	67881953	ENST00000358933	intron	22	+	107	ENSG00000038358	EDC4	17157	protein_coding	4767	1	NM_014329.5	NM_014329	16	q22.1	29	0	115.42	207.62	0.439557	0.678209	0.555919	-0.116363	0.122289	chr16:67881846-67881953
chr16	67882110	67882211	ENST00000358933	intron	23	+	101	ENSG00000038358	EDC4	17157	protein_coding	4767	1	NM_014329.5	NM_014329	16	q22.1	29	0	84.11	86.64	0.888672	0.998182	0.970799	-0.0821265	0.0273829	chr16:67882110-67882211
chr16	67882328	67882428	ENST00000358933	intron	24	+	100	ENSG00000038358	EDC4	17157	protein_coding	4767	1	NM_014329.5	NM_014329	16	q22.1	29	0	131.27	139.08	0.81645	0.995852	0.943845	-0.127396	0.052007	chr16:67882328-67882428
chr16	67882595	67882678	ENST00000358933	intron	25	+	83	ENSG00000038358	EDC4	17157	protein_coding	4767	1	NM_014329.5	NM_014329	16	q22.1	29	0	154.75	164.29	0.853477	0.989769	0.941932	-0.0884546	0.0478367	chr16:67882595-67882678
chr16	67882866	67882957	ENST00000358933	intron	26	+	91	ENSG00000038358	EDC4	17157	protein_coding	4767	1	NM_014329.5	NM_014329	16	q22.1	29	0	123.74	139.71	0.778541	0.959041	0.885692	-0.10715	0.0733495	chr16:67882866-67882957
chr16	67883178	67883567	ENST00000358933	intron	27	+	389	ENSG00000038358	EDC4	17157	protein_coding	4767	1	NM_014329.5	NM_014329	16	q22.1	29	0	122.07	129.27	0.838385	0.994759	0.944303	-0.105917	0.0504563	chr16:67883178-67883567
chr16	67883732	67883955	ENST00000358933	intron	28	+	223	ENSG00000038358	EDC4	17157	protein_coding	4767	1	NM_014329.5	NM_014329	16	q22.1	29	1	146.03	166.58	0.763042	0.953766	0.876636	-0.113594	0.0771298	chr16:67883732-67883955
chr16	67934672	67934796	ENST00000358514	intron	7	-	124	ENSG00000205220	PSMB10	9538	protein_coding	977	1	NM_002801.4	NM_002801	16	q22.1	8	1	257.08	263.05	0.921321	0.998044	0.977305	-0.0559833	0.0207397	chr16:67934672-67934796
chr16	67934949	67935419	ENST00000358514	intron	6	-	470	ENSG00000205220	PSMB10	9538	protein_coding	977	1	NM_002801.4	NM_002801	16	q22.1	8	0	232.22	257.3	0.803422	0.963748	0.902526	-0.0991042	0.0612217	chr16:67934949-67935419
chr16	67935479	67935581	ENST00000358514	intron	5	-	102	ENSG00000205220	PSMB10	9538	protein_coding	977	1	NM_002801.4	NM_002801	16	q22.1	8	0	213.12	233.21	0.798313	0.979886	0.913854	-0.115541	0.0660311	chr16:67935479-67935581
chr16	67935698	67935962	ENST00000358514	intron	4	-	264	ENSG00000205220	PSMB10	9538	protein_coding	977	1	NM_002801.4	NM_002801	16	q22.1	8	0	159.48	206.04	0.555825	0.918407	0.774024	-0.218199	0.144382	chr16:67935698-67935962
chr16	67936104	67936214	ENST00000358514	intron	3	-	110	ENSG00000205220	PSMB10	9538	protein_coding	977	1	NM_002801.4	NM_002801	16	q22.1	8	0	129.78	153.44	0.677091	0.949569	0.845803	-0.168712	0.103766	chr16:67936104-67936214
chr16	67936313	67936397	ENST00000358514	intron	2	-	84	ENSG00000205220	PSMB10	9538	protein_coding	977	1	NM_002801.4	NM_002801	16	q22.1	8	0	151.55	154.27	0.923417	0.999143	0.982369	-0.0589512	0.0167742	chr16:67936313-67936397
chr16	67936486	67936693	ENST00000358514	intron	1	-	207	ENSG00000205220	PSMB10	9538	protein_coding	977	1	NM_002801.4	NM_002801	16	q22.1	8	0	152	156.21	0.905474	0.996755	0.973049	-0.0675752	0.0237058	chr16:67936486-67936693
chr16	67940479	67942362	ENST00000264005	intron	5	-	1883	ENSG00000213398	LCAT	6522	protein_coding	1496	1	NM_000229.2	NM_000229	16	q22.1	6	1	47.78	102.03	0.345315	0.613604	0.468294	-0.122978	0.145311	chr16:67940479-67942362
chr16	67942588	67942670	ENST00000264005	intron	4	-	82	ENSG00000213398	LCAT	6522	protein_coding	1496	1	NM_000229.2	NM_000229	16	q22.1	6	0	53.34	75	0.475698	0.90044	0.7112	-0.235502	0.18924	chr16:67942588-67942670
chr16	67942767	67942860	ENST00000264005	intron	3	-	93	ENSG00000213398	LCAT	6522	protein_coding	1496	1	NM_000229.2	NM_000229	16	q22.1	6	0	51.93	71.19	0.465223	0.929947	0.729456	-0.264234	0.200491	chr16:67942767-67942860
chr16	67942977	67943055	ENST00000264005	intron	2	-	78	ENSG00000213398	LCAT	6522	protein_coding	1496	1	NM_000229.2	NM_000229	16	q22.1	6	0	63.58	83.15	0.538886	0.931198	0.764642	-0.225756	0.166556	chr16:67942977-67943055
chr16	67943213	67943947	ENST00000264005	intron	1	-	734	ENSG00000213398	LCAT	6522	protein_coding	1496	1	NM_000229.2	NM_000229	16	q22.1	6	0	11.16	183.26	0.00911799	0.182621	0.0608971	-0.0517791	0.121723	chr16:67943213-67943947
chr16	67944932	67945086	ENST00000316341	intron	23	-	154	ENSG00000124067	SLC12A4	10913	protein_coding	4708	1	NM_005072.5	NM_001145961	16	q22.1	24	1	313.79	330.33	0.876336	0.990861	0.949929	-0.073593	0.0409322	chr16:67944932-67945086
chr16	67945221	67945368	ENST00000316341	intron	22	-	147	ENSG00000124067	SLC12A4	10913	protein_coding	4708	1	NM_005072.5	NM_001145961	16	q22.1	24	0	358.4	443.05	0.710238	0.896959	0.808938	-0.0986997	0.0880208	chr16:67945221-67945368
chr16	67945554	67945763	ENST00000316341	intron	21	-	209	ENSG00000124067	SLC12A4	10913	protein_coding	4708	1	NM_005072.5	NM_001145961	16	q22.1	24	0	307.05	327.59	0.853115	0.987124	0.9373	-0.084185	0.0498245	chr16:67945554-67945763
chr16	67945872	67945950	ENST00000316341	intron	20	-	78	ENSG00000124067	SLC12A4	10913	protein_coding	4708	1	NM_005072.5	NM_001145961	16	q22.1	24	0	243.21	255.12	0.871291	0.994252	0.953316	-0.0820252	0.0409355	chr16:67945872-67945950
chr16	67946083	67946170	ENST00000316341	intron	19	-	87	ENSG00000124067	SLC12A4	10913	protein_coding	4708	1	NM_005072.5	NM_001145961	16	q22.1	24	0	189.04	195.05	0.9116	0.995299	0.969187	-0.057587	0.0261117	chr16:67946083-67946170
chr16	67946341	67946437	ENST00000316341	intron	18	-	96	ENSG00000124067	SLC12A4	10913	protein_coding	4708	1	NM_005072.5	NM_001145961	16	q22.1	24	0	397.22	443.26	0.837534	0.942003	0.896133	-0.0585989	0.0458695	chr16:67946341-67946437
chr16	67946634	67946936	ENST00000316341	intron	17	-	302	ENSG00000124067	SLC12A4	10913	protein_coding	4708	1	NM_005072.5	NM_001145961	16	q22.1	24	0	250.41	280.27	0.833265	0.940243	0.89346	-0.0601952	0.0467826	chr16:67946634-67946936
chr16	67947106	67947330	ENST00000316341	intron	16	-	224	ENSG00000124067	SLC12A4	10913	protein_coding	4708	1	NM_005072.5	NM_001145961	16	q22.1	24	0	194.49	206.53	0.866041	0.985272	0.941703	-0.075662	0.043569	chr16:67947106-67947330
chr16	67947436	67947668	ENST00000316341	intron	15	-	232	ENSG00000124067	SLC12A4	10913	protein_coding	4708	1	NM_005072.5	NM_001145961	16	q22.1	24	0	198.44	208.36	0.860432	0.994995	0.95239	-0.0919579	0.0426046	chr16:67947436-67947668
chr16	67947789	67948060	ENST00000316341	intron	14	-	271	ENSG00000124067	SLC12A4	10913	protein_coding	4708	1	NM_005072.5	NM_001145961	16	q22.1	24	0	241.75	242.86	0.974264	0.99983	0.995429	-0.0211659	0.00440022	chr16:67947789-67948060
chr16	67948160	67949799	ENST00000316341	intron	13	-	1639	ENSG00000124067	SLC12A4	10913	protein_coding	4708	1	NM_005072.5	NM_001145961	16	q22.1	24	0	365.37	376.14	0.930716	0.993239	0.971367	-0.0406507	0.0218722	chr16:67948160-67949799
chr16	67949919	67950318	ENST00000316341	intron	12	-	399	ENSG00000124067	SLC12A4	10913	protein_coding	4708	1	NM_005072.5	NM_001145961	16	q22.1	24	0	290.25	344.64	0.711847	0.943717	0.842183	-0.130336	0.101534	chr16:67949919-67950318
chr16	67950494	67950653	ENST00000316341	intron	11	-	159	ENSG00000124067	SLC12A4	10913	protein_coding	4708	1	NM_005072.5	NM_001145961	16	q22.1	24	0	257.96	277.75	0.856719	0.973862	0.928749	-0.07203	0.0451136	chr16:67950494-67950653
chr16	67950712	67950961	ENST00000316341	intron	10	-	249	ENSG00000124067	SLC12A4	10913	protein_coding	4708	1	NM_005072.5	NM_001145961	16	q22.1	24	0	295.64	301.82	0.942726	0.996576	0.979524	-0.0367986	0.0170522	chr16:67950712-67950961
chr16	67951061	67951139	ENST00000316341	intron	9	-	78	ENSG00000124067	SLC12A4	10913	protein_coding	4708	1	NM_005072.5	NM_001145961	16	q22.1	24	0	277.81	331.97	0.737112	0.916917	0.836853	-0.099741	0.0800643	chr16:67951061-67951139
chr16	67951305	67951822	ENST00000316341	intron	8	-	517	ENSG00000124067	SLC12A4	10913	protein_coding	4708	1	NM_005072.5	NM_001145961	16	q22.1	24	0	270.37	272.49	0.961421	0.999837	0.99222	-0.0307989	0.0076173	chr16:67951305-67951822
chr16	67952038	67952183	ENST00000316341	intron	7	-	145	ENSG00000124067	SLC12A4	10913	protein_coding	4708	1	NM_005072.5	NM_001145961	16	q22.1	24	0	237.19	243.49	0.920559	0.998645	0.974126	-0.0535676	0.0245186	chr16:67952038-67952183
chr16	67952426	67954642	ENST00000316341	intron	6	-	2216	ENSG00000124067	SLC12A4	10913	protein_coding	4708	1	NM_005072.5	NM_001145961	16	q22.1	24	0	315.96	367.47	0.776836	0.923281	0.859825	-0.0829892	0.0634553	chr16:67952426-67954642
chr16	67954774	67957741	ENST00000316341	intron	5	-	2967	ENSG00000124067	SLC12A4	10913	protein_coding	4708	1	NM_005072.5	NM_001145961	16	q22.1	24	0	207.3	222.68	0.835751	0.982943	0.930932	-0.0951813	0.0520106	chr16:67954774-67957741
chr16	67957797	67957897	ENST00000316341	intron	4	-	100	ENSG00000124067	SLC12A4	10913	protein_coding	4708	1	NM_005072.5	NM_001145961	16	q22.1	24	0	195.07	197.16	0.952765	0.999532	0.989399	-0.0366343	0.0101329	chr16:67957797-67957897
chr16	67958045	67961574	ENST00000316341	intron	3	-	3529	ENSG00000124067	SLC12A4	10913	protein_coding	4708	1	NM_005072.5	NM_001145961	16	q22.1	24	0	250.27	264.67	0.871486	0.989075	0.945593	-0.0741062	0.0434825	chr16:67958045-67961574
chr16	67961707	67963464	ENST00000316341	intron	2	-	1757	ENSG00000124067	SLC12A4	10913	protein_coding	4708	1	NM_005072.5	NM_001145961	16	q22.1	24	0	258.37	312.11	0.713156	0.921004	0.827817	-0.114661	0.0931867	chr16:67961707-67963464
chr16	67963560	67968438	ENST00000316341	intron	1	-	4878	ENSG00000124067	SLC12A4	10913	protein_coding	4708	1	NM_005072.5	NM_001145961	16	q22.1	24	0	263.19	316.49	0.749425	0.900001	0.83159	-0.0821655	0.068411	chr16:67963560-67968438
chr16	68245554	68249289	ENST00000219345	intron	1	+	3735	ENSG00000103066	PLA2G15	17163	protein_coding	2694	1	NM_012320.4	NM_012320	16	q22.1	6	0	91.3	92.66	0.934453	0.99934	0.985323	-0.0508697	0.0140175	chr16:68245554-68249289
chr16	68249447	68254918	ENST00000219345	intron	2	+	5471	ENSG00000103066	PLA2G15	17163	protein_coding	2694	1	NM_012320.4	NM_012320	16	q22.1	6	0	87.22	119.78	0.617648	0.818995	0.728168	-0.11052	0.090827	chr16:68249447-68254918
chr16	68255038	68255281	ENST00000219345	intron	3	+	243	ENSG00000103066	PLA2G15	17163	protein_coding	2694	1	NM_012320.4	NM_012320	16	q22.1	6	0	74	76.41	0.865894	0.998803	0.96846	-0.102566	0.0303435	chr16:68255038-68255281
chr16	68255381	68255765	ENST00000219345	intron	4	+	384	ENSG00000103066	PLA2G15	17163	protein_coding	2694	1	NM_012320.4	NM_012320	16	q22.1	6	0	61.07	76.45	0.637282	0.909227	0.798823	-0.161541	0.110404	chr16:68255381-68255765
chr16	68255991	68259145	ENST00000219345	intron	5	+	3154	ENSG00000103066	PLA2G15	17163	protein_coding	2694	1	NM_012320.4	NM_012320	16	q22.1	6	1	107.29	111.37	0.891945	0.996389	0.963365	-0.0714208	0.0330236	chr16:68255991-68259145
chr16	68301406	68302380	ENST00000263997	intron	4	-	974	ENSG00000103061	SLC7A6OS	25807	protein_coding	4191	1	NM_032178.3	NM_032178	16	q22.1	5	1	74.95	217.67	0.225991	0.475706	0.344329	-0.118338	0.131377	chr16:68301406-68302380
chr16	68302502	68304025	ENST00000263997	intron	3	-	1523	ENSG00000103061	SLC7A6OS	25807	protein_coding	4191	1	NM_032178.3	NM_032178	16	q22.1	5	0	78.63	113.08	0.508734	0.854512	0.695348	-0.186614	0.159163	chr16:68302502-68304025
chr16	68304233	68310334	ENST00000263997	intron	2	-	6101	ENSG00000103061	SLC7A6OS	25807	protein_coding	4191	1	NM_032178.3	NM_032178	16	q22.1	5	0	70.52	71.12	0.95071	0.998736	0.991564	-0.0408532	0.0071728	chr16:68304233-68310334
chr16	68310614	68310734	ENST00000263997	intron	1	-	120	ENSG00000103061	SLC7A6OS	25807	protein_coding	4191	1	NM_032178.3	NM_032178	16	q22.1	5	0	53.89	57.42	0.796244	0.994207	0.938523	-0.142279	0.0556835	chr16:68310614-68310734
chr16	68311100	68312041	ENST00000441236	intron	1	+	941	ENSG00000132600	PRMT7	25557	protein_coding	3738	1	NM_019023.5	NM_019023	16	q22.1	19	0	18.05	51.7	0.20047	0.541269	0.34913	-0.14866	0.192139	chr16:68311100-68312041
chr16	68312177	68315896	ENST00000441236	intron	2	+	3719	ENSG00000132600	PRMT7	25557	protein_coding	3738	1	NM_019023.5	NM_019023	16	q22.1	19	0	34.92	58.18	0.426417	0.767374	0.600206	-0.173789	0.167167	chr16:68312177-68315896
chr16	68316075	68321425	ENST00000441236	intron	3	+	5350	ENSG00000132600	PRMT7	25557	protein_coding	3738	1	NM_019023.5	NM_019023	16	q22.1	19	0	78.44	101.67	0.645091	0.86461	0.771516	-0.126425	0.0930946	chr16:68316075-68321425
chr16	68321463	68324682	ENST00000441236	intron	4	+	3219	ENSG00000132600	PRMT7	25557	protein_coding	3738	1	NM_019023.5	NM_019023	16	q22.1	19	0	83.62	103.52	0.687909	0.895783	0.807767	-0.119857	0.0880159	chr16:68321463-68324682
chr16	68324833	68329065	ENST00000441236	intron	5	+	4232	ENSG00000132600	PRMT7	25557	protein_coding	3738	1	NM_019023.5	NM_019023	16	q22.1	19	0	69.15	74.63	0.800647	0.989805	0.926571	-0.125924	0.0632343	chr16:68324833-68329065
chr16	68329175	68337458	ENST00000441236	intron	6	+	8283	ENSG00000132600	PRMT7	25557	protein_coding	3738	1	NM_019023.5	NM_019023	16	q22.1	19	0	73.77	77.59	0.837381	0.996102	0.950767	-0.113385	0.045335	chr16:68329175-68337458
chr16	68337572	68339321	ENST00000441236	intron	7	+	1749	ENSG00000132600	PRMT7	25557	protein_coding	3738	1	NM_019023.5	NM_019023	16	q22.1	19	0	76.55	76.66	0.981466	0.997596	0.998565	-0.0170991	-0.000969129	chr16:68337572-68339321
chr16	68339564	68339787	ENST00000441236	intron	8	+	223	ENSG00000132600	PRMT7	25557	protein_coding	3738	1	NM_019023.5	NM_019023	16	q22.1	19	0	71.18	71.9	0.953636	0.998105	0.989986	-0.0363501	0.00811934	chr16:68339564-68339787
chr16	68339969	68345674	ENST00000441236	intron	9	+	5705	ENSG00000132600	PRMT7	25557	protein_coding	3738	1	NM_019023.5	NM_019023	16	q22.1	19	0	68.25	69.33	0.920168	0.998765	0.984422	-0.0642543	0.0143428	chr16:68339969-68345674
chr16	68345803	68346144	ENST00000441236	intron	10	+	341	ENSG00000132600	PRMT7	25557	protein_coding	3738	1	NM_019023.5	NM_019023	16	q22.1	19	0	110.97	112.38	0.949435	0.998609	0.987453	-0.0380187	0.0111555	chr16:68345803-68346144
chr16	68346281	68347210	ENST00000441236	intron	11	+	929	ENSG00000132600	PRMT7	25557	protein_coding	3738	1	NM_019023.5	NM_019023	16	q22.1	19	0	69.82	88.36	0.638056	0.91151	0.790177	-0.152121	0.121333	chr16:68346281-68347210
chr16	68347295	68347630	ENST00000441236	intron	12	+	335	ENSG00000132600	PRMT7	25557	protein_coding	3738	1	NM_019023.5	NM_019023	16	q22.1	19	0	69.73	74.15	0.7907	0.997175	0.940391	-0.149692	0.0567843	chr16:68347295-68347630
chr16	68347679	68348341	ENST00000441236	intron	13	+	662	ENSG00000132600	PRMT7	25557	protein_coding	3738	1	NM_019023.5	NM_019023	16	q22.1	19	0	77.78	80.55	0.876374	0.997949	0.965611	-0.0892378	0.032338	chr16:68347679-68348341
chr16	68348432	68352247	ENST00000441236	intron	14	+	3815	ENSG00000132600	PRMT7	25557	protein_coding	3738	1	NM_019023.5	NM_019023	16	q22.1	19	0	73.48	111.58	0.490819	0.813711	0.658541	-0.167722	0.15517	chr16:68348432-68352247
chr16	68352410	68353491	ENST00000441236	intron	15	+	1081	ENSG00000132600	PRMT7	25557	protein_coding	3738	1	NM_019023.5	NM_019023	16	q22.1	19	0	64.3	90.71	0.507097	0.866269	0.708852	-0.201755	0.157417	chr16:68352410-68353491
chr16	68353567	68355722	ENST00000441236	intron	16	+	2155	ENSG00000132600	PRMT7	25557	protein_coding	3738	1	NM_019023.5	NM_019023	16	q22.1	19	0	75.99	89.11	0.664941	0.968961	0.852766	-0.187825	0.116195	chr16:68353567-68355722
chr16	68355884	68356700	ENST00000441236	intron	17	+	816	ENSG00000132600	PRMT7	25557	protein_coding	3738	1	NM_019023.5	NM_019023	16	q22.1	19	0	79.11	85.81	0.784391	0.989935	0.921921	-0.137529	0.0680149	chr16:68355884-68356700
chr16	68356798	68357053	ENST00000441236	intron	18	+	255	ENSG00000132600	PRMT7	25557	protein_coding	3738	1	NM_019023.5	NM_019023	16	q22.1	19	1	89.66	92.05	0.893143	0.99906	0.974036	-0.0808926	0.0250242	chr16:68356798-68357053
chr16	69105788	69109395	ENST00000569188	intron	1	+	3607	ENSG00000103044	HAS3	4820	protein_coding	4191	1	NM_001199280.2	NM_001199280	16	q22.1	4	0	NA	NA	NA	NA	NA	NA	NA	chr16:69105788-69109395
chr16	69110032	69113440	ENST00000569188	intron	2	+	3408	ENSG00000103044	HAS3	4820	protein_coding	4191	1	NM_001199280.2	NM_001199280	16	q22.1	4	0	NA	NA	NA	NA	NA	NA	NA	chr16:69110032-69113440
chr16	69113543	69114342	ENST00000569188	intron	3	+	799	ENSG00000103044	HAS3	4820	protein_coding	4191	1	NM_001199280.2	NM_001199280	16	q22.1	4	1	NA	NA	NA	NA	NA	NA	NA	chr16:69113543-69114342
chr16	69132690	69133457	ENST00000314423	intron	1	+	767	ENSG00000141076	UTP4	1983	protein_coding	2188	1	NM_032830.3	NM_032830	16	q22.1	17	0	61.59	87.78	0.574836	0.808488	0.70164	-0.126804	0.106848	chr16:69132690-69133457
chr16	69133619	69136695	ENST00000314423	intron	2	+	3076	ENSG00000141076	UTP4	1983	protein_coding	2188	1	NM_032830.3	NM_032830	16	q22.1	17	0	207.41	212.22	0.921424	0.998415	0.977335	-0.0559112	0.02108	chr16:69133619-69136695
chr16	69136888	69137800	ENST00000314423	intron	3	+	912	ENSG00000141076	UTP4	1983	protein_coding	2188	1	NM_032830.3	NM_032830	16	q22.1	17	0	197.42	198.92	0.965981	0.999447	0.992459	-0.0264787	0.00698768	chr16:69136888-69137800
chr16	69137886	69139824	ENST00000314423	intron	4	+	1938	ENSG00000141076	UTP4	1983	protein_coding	2188	1	NM_032830.3	NM_032830	16	q22.1	17	0	174.73	180.82	0.844829	0.999557	0.96632	-0.121491	0.0332365	chr16:69137886-69139824
chr16	69139915	69143177	ENST00000314423	intron	5	+	3262	ENSG00000141076	UTP4	1983	protein_coding	2188	1	NM_032830.3	NM_032830	16	q22.1	17	0	157.67	160.29	0.93709	0.999033	0.983655	-0.0465648	0.0153786	chr16:69139915-69143177
chr16	69143390	69150536	ENST00000314423	intron	6	+	7146	ENSG00000141076	UTP4	1983	protein_coding	2188	1	NM_032830.3	NM_032830	16	q22.1	17	0	137.29	139.97	0.924458	0.999062	0.980853	-0.0563947	0.018209	chr16:69143390-69150536
chr16	69150709	69150812	ENST00000314423	intron	7	+	103	ENSG00000141076	UTP4	1983	protein_coding	2188	1	NM_032830.3	NM_032830	16	q22.1	17	0	235.68	235.88	0.99241	0.999439	0.999152	-0.00674183	0.000287337	chr16:69150709-69150812
chr16	69150905	69153583	ENST00000314423	intron	8	+	2678	ENSG00000141076	UTP4	1983	protein_coding	2188	1	NM_032830.3	NM_032830	16	q22.1	17	0	201.29	203.64	0.952585	0.999635	0.98846	-0.0358749	0.0111753	chr16:69150905-69153583
chr16	69153681	69154392	ENST00000314423	intron	9	+	711	ENSG00000141076	UTP4	1983	protein_coding	2188	1	NM_032830.3	NM_032830	16	q22.1	17	0	224.59	235.77	0.885753	0.989745	0.952581	-0.0668277	0.037164	chr16:69153681-69154392
chr16	69154458	69155870	ENST00000314423	intron	10	+	1412	ENSG00000141076	UTP4	1983	protein_coding	2188	1	NM_032830.3	NM_032830	16	q22.1	17	0	256.33	265.51	0.894724	0.997839	0.965425	-0.0707009	0.032414	chr16:69154458-69155870
chr16	69155994	69157083	ENST00000314423	intron	11	+	1089	ENSG00000141076	UTP4	1983	protein_coding	2188	1	NM_032830.3	NM_032830	16	q22.1	17	0	202.51	204.59	0.959293	0.999457	0.989833	-0.0305406	0.00962357	chr16:69155994-69157083
chr16	69157241	69160355	ENST00000314423	intron	12	+	3114	ENSG00000141076	UTP4	1983	protein_coding	2188	1	NM_032830.3	NM_032830	16	q22.1	17	0	164.81	180.66	0.809075	0.979926	0.912266	-0.103191	0.0676603	chr16:69157241-69160355
chr16	69160463	69163082	ENST00000314423	intron	13	+	2619	ENSG00000141076	UTP4	1983	protein_coding	2188	1	NM_032830.3	NM_032830	16	q22.1	17	0	250.01	257.22	0.8941	0.999446	0.97197	-0.0778698	0.0274761	chr16:69160463-69163082
chr16	69163179	69165340	ENST00000314423	intron	14	+	2161	ENSG00000141076	UTP4	1983	protein_coding	2188	1	NM_032830.3	NM_032830	16	q22.1	17	0	256.55	270.07	0.878094	0.989622	0.949939	-0.0718447	0.039683	chr16:69163179-69165340
chr16	69165527	69167074	ENST00000314423	intron	15	+	1547	ENSG00000141076	UTP4	1983	protein_coding	2188	1	NM_032830.3	NM_032830	16	q22.1	17	0	304.95	307.03	0.973216	0.99963	0.993225	-0.0200098	0.00640436	chr16:69165527-69167074
chr16	69167186	69168820	ENST00000314423	intron	16	+	1634	ENSG00000141076	UTP4	1983	protein_coding	2188	1	NM_032830.3	NM_032830	16	q22.1	17	1	192.23	198.49	0.910691	0.99576	0.968462	-0.0577708	0.0272983	chr16:69167186-69168820
chr16	69311533	69316007	ENST00000254950	intron	1	+	4474	ENSG00000132612	VPS4A	13488	protein_coding	4106	1	NM_013245.3	NM_013245	16	q22.1	11	0	381.59	406.9	0.88788	0.975166	0.937798	-0.049918	0.0373678	chr16:69311533-69316007
chr16	69316120	69316224	ENST00000254950	intron	2	+	104	ENSG00000132612	VPS4A	13488	protein_coding	4106	1	NM_013245.3	NM_013245	16	q22.1	11	0	502.95	510.37	0.962116	0.996451	0.985462	-0.023346	0.0109894	chr16:69316120-69316224
chr16	69316373	69318649	ENST00000254950	intron	3	+	2276	ENSG00000132612	VPS4A	13488	protein_coding	4106	1	NM_013245.3	NM_013245	16	q22.1	11	0	609.53	639.23	0.927856	0.972236	0.953538	-0.0256821	0.0186977	chr16:69316373-69318649
chr16	69318712	69318822	ENST00000254950	intron	4	+	110	ENSG00000132612	VPS4A	13488	protein_coding	4106	1	NM_013245.3	NM_013245	16	q22.1	11	0	594.55	600.68	0.964381	0.999471	0.989795	-0.0254138	0.00967655	chr16:69318712-69318822
chr16	69318943	69319386	ENST00000254950	intron	5	+	443	ENSG00000132612	VPS4A	13488	protein_coding	4106	1	NM_013245.3	NM_013245	16	q22.1	11	0	591.6	613.37	0.877035	0.999333	0.964508	-0.087473	0.0348256	chr16:69318943-69319386
chr16	69319544	69320140	ENST00000254950	intron	6	+	596	ENSG00000132612	VPS4A	13488	protein_coding	4106	1	NM_013245.3	NM_013245	16	q22.1	11	0	324.4	326.42	0.977169	0.999316	0.993812	-0.0166423	0.00550405	chr16:69319544-69320140
chr16	69320290	69320687	ENST00000254950	intron	7	+	397	ENSG00000132612	VPS4A	13488	protein_coding	4106	1	NM_013245.3	NM_013245	16	q22.1	11	0	421.7	429.07	0.95561	0.996118	0.982823	-0.0272132	0.0132947	chr16:69320290-69320687
chr16	69320770	69321050	ENST00000254950	intron	8	+	280	ENSG00000132612	VPS4A	13488	protein_coding	4106	1	NM_013245.3	NM_013245	16	q22.1	11	0	401.51	437.67	0.804377	0.983968	0.917381	-0.113003	0.0665876	chr16:69320770-69321050
chr16	69321271	69322559	ENST00000254950	intron	9	+	1288	ENSG00000132612	VPS4A	13488	protein_coding	4106	1	NM_013245.3	NM_013245	16	q22.1	11	0	392.52	484.07	0.727831	0.879796	0.810874	-0.0830439	0.0689216	chr16:69321271-69322559
chr16	69322701	69324207	ENST00000254950	intron	10	+	1506	ENSG00000132612	VPS4A	13488	protein_coding	4106	1	NM_013245.3	NM_013245	16	q22.1	11	1	474.04	576.26	0.731866	0.899713	0.822615	-0.0907488	0.0770984	chr16:69322701-69324207
chr16	69329180	69329996	ENST00000288022	intron	1	-	816	ENSG00000258429	PDF	30012	protein_coding	2859	1	NM_022341.2	NM_022341	16	q22.1	2	1	70.96	163.9	0.299115	0.564587	0.432947	-0.133832	0.13164	chr16:69329180-69329996
chr16	69339886	69340005	ENST00000254940	intron	1	+	119	ENSG00000132603	NIP7	24328	protein_coding	2055	1	NM_016101.5	NM_016101	16	q22.1	5	0	252.34	256	0.943325	0.999145	0.985703	-0.0423785	0.0134415	chr16:69339886-69340005
chr16	69340093	69340193	ENST00000254940	intron	2	+	100	ENSG00000132603	NIP7	24328	protein_coding	2055	1	NM_016101.5	NM_016101	16	q22.1	5	0	262.99	267.7	0.941595	0.998712	0.982406	-0.0408108	0.0163065	chr16:69340093-69340193
chr16	69340333	69341179	ENST00000254940	intron	3	+	846	ENSG00000132603	NIP7	24328	protein_coding	2055	1	NM_016101.5	NM_016101	16	q22.1	5	0	116.6	129.08	0.786859	0.972833	0.903316	-0.116457	0.0695169	chr16:69340333-69341179
chr16	69341321	69341532	ENST00000254940	intron	4	+	211	ENSG00000132603	NIP7	24328	protein_coding	2055	1	NM_016101.5	NM_016101	16	q22.1	5	1	193.41	209.27	0.849131	0.974717	0.924213	-0.0750816	0.0505047	chr16:69341321-69341532
chr16	69357057	69357517	ENST00000254942	intron	9	-	460	ENSG00000132604	TERF2	11729	protein_coding	2996	1	NM_005652.5	NM_005652	16	q22.1	10	1	110.38	112.6	0.926905	0.997783	0.980284	-0.0533796	0.0174989	chr16:69357057-69357517
chr16	69357562	69361403	ENST00000254942	intron	8	-	3841	ENSG00000132604	TERF2	11729	protein_coding	2996	1	NM_005652.5	NM_005652	16	q22.1	10	0	92.97	118.29	0.679587	0.872946	0.78595	-0.106362	0.0869967	chr16:69357562-69361403
chr16	69361490	69366806	ENST00000254942	intron	7	-	5316	ENSG00000132604	TERF2	11729	protein_coding	2996	1	NM_005652.5	NM_005652	16	q22.1	10	0	95.27	140.29	0.564301	0.789295	0.679093	-0.114792	0.110202	chr16:69361490-69366806
chr16	69367200	69368375	ENST00000254942	intron	6	-	1175	ENSG00000132604	TERF2	11729	protein_coding	2996	1	NM_005652.5	NM_005652	16	q22.1	10	0	88.26	88.68	0.968638	0.99898	0.995264	-0.0266257	0.00371599	chr16:69367200-69368375
chr16	69368483	69370482	ENST00000254942	intron	5	-	1999	ENSG00000132604	TERF2	11729	protein_coding	2996	1	NM_005652.5	NM_005652	16	q22.1	10	0	91.18	107.59	0.691708	0.952349	0.847477	-0.155769	0.104873	chr16:69368483-69370482
chr16	69370630	69372268	ENST00000254942	intron	4	-	1638	ENSG00000132604	TERF2	11729	protein_coding	2996	1	NM_005652.5	NM_005652	16	q22.1	10	0	96.33	105.55	0.776602	0.988348	0.912648	-0.136046	0.0757003	chr16:69370630-69372268
chr16	69372356	69384579	ENST00000254942	intron	3	-	12223	ENSG00000132604	TERF2	11729	protein_coding	2996	1	NM_005652.5	NM_005652	16	q22.1	10	0	92.16	99.89	0.799652	0.988185	0.922615	-0.122963	0.0655704	chr16:69372356-69384579
chr16	69384711	69385390	ENST00000254942	intron	2	-	679	ENSG00000132604	TERF2	11729	protein_coding	2996	1	NM_005652.5	NM_005652	16	q22.1	10	0	107.29	107.55	0.98099	0.99886	0.997583	-0.0165927	0.00127702	chr16:69384711-69385390
chr16	69385487	69385592	ENST00000254942	intron	1	-	105	ENSG00000132604	TERF2	11729	protein_coding	2996	1	NM_005652.5	NM_005652	16	q22.1	10	0	95.74	97.48	0.930629	0.99867	0.98215	-0.0515215	0.0165202	chr16:69385487-69385592
chr16	69424858	69447149	ENST00000307892	intron	1	+	22291	ENSG00000103018	CYB5B	24374	protein_coding	4262	1	NM_030579.3	NM_030579	16	q22.1	5	0	613.08	615.79	0.979983	0.999913	0.995599	-0.0156162	0.00431392	chr16:69424858-69447149
chr16	69447279	69448114	ENST00000307892	intron	2	+	835	ENSG00000103018	CYB5B	24374	protein_coding	4262	1	NM_030579.3	NM_030579	16	q22.1	5	0	495.44	497.55	0.97728	0.999941	0.995759	-0.0184787	0.00418218	chr16:69447279-69448114
chr16	69448145	69459092	ENST00000307892	intron	3	+	10947	ENSG00000103018	CYB5B	24374	protein_coding	4262	1	NM_030579.3	NM_030579	16	q22.1	5	0	380.07	389.52	0.905765	0.999455	0.975739	-0.0699742	0.0237155	chr16:69448145-69459092
chr16	69459122	69462429	ENST00000307892	intron	4	+	3307	ENSG00000103018	CYB5B	24374	protein_coding	4262	1	NM_030579.3	NM_030579	16	q22.1	5	1	395.56	403.96	0.940935	0.996995	0.979206	-0.0382705	0.0177893	chr16:69459122-69462429
chr16	69711282	69713027	ENST00000320623	intron	5	-	1745	ENSG00000181019	NQO1	2874	protein_coding	2521	1	NM_000903.3	NM_000903	16	q22.1	6	1	2192.25	2474.79	0.849239	0.922418	0.885833	-0.0365938	0.0365851	chr16:69711282-69713027
chr16	69713130	69714963	ENST00000320623	intron	4	-	1833	ENSG00000181019	NQO1	2874	protein_coding	2521	1	NM_000903.3	NM_000903	16	q22.1	6	0	1553.63	1982.95	0.714223	0.845315	0.783494	-0.0692713	0.0618202	chr16:69713130-69714963
chr16	69715078	69718122	ENST00000320623	intron	3	-	3044	ENSG00000181019	NQO1	2874	protein_coding	2521	1	NM_000903.3	NM_000903	16	q22.1	6	0	1916.11	2219.73	0.804373	0.913454	0.863218	-0.0588447	0.0502366	chr16:69715078-69718122
chr16	69718254	69718369	ENST00000320623	intron	2	-	115	ENSG00000181019	NQO1	2874	protein_coding	2521	1	NM_000903.3	NM_000903	16	q22.1	6	0	2282.48	2287.97	0.989823	0.999915	0.9976	-0.00777764	0.00231439	chr16:69718254-69718369
chr16	69718535	69726432	ENST00000320623	intron	1	-	7897	ENSG00000181019	NQO1	2874	protein_coding	2521	1	NM_000903.3	NM_000903	16	q22.1	6	0	2467.51	2527.92	0.948676	0.992504	0.976103	-0.0274271	0.0164008	chr16:69718535-69726432
chr16	69742602	69744872	ENST00000268802	intron	8	-	2270	ENSG00000141101	NOB1	29540	protein_coding	1716	1	NM_014062.3	NM_014062	16	q22.1	9	1	334.18	344.18	0.919887	0.99521	0.970945	-0.0510586	0.0242641	chr16:69742602-69744872
chr16	69745018	69748231	ENST00000268802	intron	7	-	3213	ENSG00000141101	NOB1	29540	protein_coding	1716	1	NM_014062.3	NM_014062	16	q22.1	9	0	243.52	248.29	0.935751	0.997918	0.980789	-0.0450375	0.0171292	chr16:69745018-69748231
chr16	69748330	69748917	ENST00000268802	intron	6	-	587	ENSG00000141101	NOB1	29540	protein_coding	1716	1	NM_014062.3	NM_014062	16	q22.1	9	0	247.26	257.05	0.881599	0.996817	0.961914	-0.080315	0.0349034	chr16:69748330-69748917
chr16	69749119	69749212	ENST00000268802	intron	5	-	93	ENSG00000141101	NOB1	29540	protein_coding	1716	1	NM_014062.3	NM_014062	16	q22.1	9	0	331.64	335.45	0.957144	0.999241	0.988642	-0.0314978	0.0105985	chr16:69749119-69749212
chr16	69749339	69749558	ENST00000268802	intron	4	-	219	ENSG00000141101	NOB1	29540	protein_coding	1716	1	NM_014062.3	NM_014062	16	q22.1	9	0	395.37	399.01	0.960567	0.999868	0.990877	-0.0303101	0.00899084	chr16:69749339-69749558
chr16	69749631	69752240	ENST00000268802	intron	3	-	2609	ENSG00000141101	NOB1	29540	protein_coding	1716	1	NM_014062.3	NM_014062	16	q22.1	9	0	329.15	349.86	0.894152	0.972569	0.940805	-0.0466533	0.0317639	chr16:69749631-69752240
chr16	69752372	69754593	ENST00000268802	intron	2	-	2221	ENSG00000141101	NOB1	29540	protein_coding	1716	1	NM_014062.3	NM_014062	16	q22.1	9	0	260.67	279.37	0.87846	0.969659	0.933064	-0.0546035	0.0365951	chr16:69752372-69754593
chr16	69754727	69754847	ENST00000268802	intron	1	-	120	ENSG00000141101	NOB1	29540	protein_coding	1716	1	NM_014062.3	NM_014062	16	q22.1	9	0	231.36	255.64	0.806764	0.971314	0.905023	-0.0982588	0.0662908	chr16:69754727-69754847
chr16	70299355	70312608	ENST00000288071	intron	1	+	13253	ENSG00000157349	DDX19B	2742	protein_coding	3275	1	NM_007242.7	NM_007242	16	q22.1	12	0	120.32	160.75	0.592185	0.874433	0.748491	-0.156306	0.125942	chr16:70299355-70312608
chr16	70312658	70314901	ENST00000288071	intron	2	+	2243	ENSG00000157349	DDX19B	2742	protein_coding	3275	1	NM_007242.7	NM_007242	16	q22.1	12	0	124.99	143.38	0.718412	0.962314	0.871739	-0.153328	0.0905749	chr16:70312658-70314901
chr16	70314956	70315968	ENST00000288071	intron	3	+	1012	ENSG00000157349	DDX19B	2742	protein_coding	3275	1	NM_007242.7	NM_007242	16	q22.1	12	0	147.73	268.52	0.495327	0.603138	0.550164	-0.0548373	0.0529742	chr16:70314956-70315968
chr16	70316105	70317495	ENST00000288071	intron	4	+	1390	ENSG00000157349	DDX19B	2742	protein_coding	3275	1	NM_007242.7	NM_007242	16	q22.1	12	0	138.73	159.12	0.767909	0.946865	0.871858	-0.103949	0.075007	chr16:70316105-70317495
chr16	70317589	70324584	ENST00000288071	intron	5	+	6995	ENSG00000157349	DDX19B	2742	protein_coding	3275	1	NM_007242.7	NM_007242	16	q22.1	12	0	190.04	215.34	0.806165	0.943709	0.882511	-0.0763468	0.0611974	chr16:70317589-70324584
chr16	70324688	70325573	ENST00000288071	intron	6	+	885	ENSG00000157349	DDX19B	2742	protein_coding	3275	1	NM_007242.7	NM_007242	16	q22.1	12	0	192.64	193.45	0.979708	0.999407	0.995813	-0.0161048	0.00359411	chr16:70324688-70325573
chr16	70325689	70329291	ENST00000288071	intron	7	+	3602	ENSG00000157349	DDX19B	2742	protein_coding	3275	1	NM_007242.7	NM_007242	16	q22.1	12	0	156.27	265.04	0.537333	0.639379	0.589609	-0.0522765	0.04977	chr16:70325689-70329291
chr16	70329470	70329830	ENST00000288071	intron	8	+	360	ENSG00000157349	DDX19B	2742	protein_coding	3275	1	NM_007242.7	NM_007242	16	q22.1	12	0	232.53	240.6	0.915137	0.992648	0.966459	-0.0513221	0.0261889	chr16:70329470-70329830
chr16	70330069	70331721	ENST00000288071	intron	9	+	1652	ENSG00000157349	DDX19B	2742	protein_coding	3275	1	NM_007242.7	NM_007242	16	q22.1	12	0	269.48	271.53	0.967266	0.999664	0.99245	-0.0251844	0.00721379	chr16:70330069-70331721
chr16	70331885	70332967	ENST00000288071	intron	10	+	1082	ENSG00000157349	DDX19B	2742	protein_coding	3275	1	NM_007242.7	NM_007242	16	q22.1	12	0	217.25	221.08	0.933585	0.999014	0.982676	-0.0490913	0.0163378	chr16:70331885-70332967
chr16	70333160	70333520	ENST00000288071	intron	11	+	360	ENSG00000157349	DDX19B	2742	protein_coding	3275	1	NM_007242.7	NM_007242	16	q22.1	12	1	424.23	424.85	0.991803	0.99983	0.998541	-0.00673725	0.00128904	chr16:70333160-70333520
chr16	70347049	70350556	ENST00000302243	intron	1	+	3507	ENSG00000168872	DDX19A	25628	protein_coding	2923	1	NM_018332.5	NM_018332	16	q22.1	12	0	200.92	201.95	0.972238	0.9998	0.9949	-0.0226615	0.00490002	chr16:70347049-70350556
chr16	70350606	70355484	ENST00000302243	intron	2	+	4878	ENSG00000168872	DDX19A	25628	protein_coding	2923	1	NM_018332.5	NM_018332	16	q22.1	12	0	204	204.58	0.982438	0.999748	0.997165	-0.0147267	0.00258303	chr16:70350606-70355484
chr16	70355536	70356111	ENST00000302243	intron	3	+	575	ENSG00000168872	DDX19A	25628	protein_coding	2923	1	NM_018332.5	NM_018332	16	q22.1	12	0	250.27	352.32	0.625348	0.787358	0.710349	-0.0850005	0.0770099	chr16:70355536-70356111
chr16	70356248	70361417	ENST00000302243	intron	4	+	5169	ENSG00000168872	DDX19A	25628	protein_coding	2923	1	NM_018332.5	NM_018332	16	q22.1	12	0	217.11	230.41	0.848459	0.991673	0.942277	-0.0938181	0.0493957	chr16:70356248-70361417
chr16	70361511	70364542	ENST00000302243	intron	5	+	3031	ENSG00000168872	DDX19A	25628	protein_coding	2923	1	NM_018332.5	NM_018332	16	q22.1	12	0	242.63	250.42	0.909491	0.996038	0.968892	-0.0594008	0.0271454	chr16:70361511-70364542
chr16	70364646	70365016	ENST00000302243	intron	6	+	370	ENSG00000168872	DDX19A	25628	protein_coding	2923	1	NM_018332.5	NM_018332	16	q22.1	12	0	217.1	222.05	0.933476	0.997051	0.977708	-0.0442316	0.0193432	chr16:70364646-70365016
chr16	70365132	70366084	ENST00000302243	intron	7	+	952	ENSG00000168872	DDX19A	25628	protein_coding	2923	1	NM_018332.5	NM_018332	16	q22.1	12	0	228.45	342.66	0.603341	0.725004	0.666696	-0.0633553	0.0583078	chr16:70365132-70366084
chr16	70366263	70366623	ENST00000302243	intron	8	+	360	ENSG00000168872	DDX19A	25628	protein_coding	2923	1	NM_018332.5	NM_018332	16	q22.1	12	0	279.12	282.1	0.960469	0.999434	0.989436	-0.0289674	0.00999727	chr16:70366263-70366623
chr16	70366862	70370222	ENST00000302243	intron	9	+	3360	ENSG00000168872	DDX19A	25628	protein_coding	2923	1	NM_018332.5	NM_018332	16	q22.1	12	0	308.48	312.4	0.955647	0.998944	0.987452	-0.0318051	0.011492	chr16:70366862-70370222
chr16	70370386	70371371	ENST00000302243	intron	10	+	985	ENSG00000168872	DDX19A	25628	protein_coding	2923	1	NM_018332.5	NM_018332	16	q22.1	12	0	254.7	258.14	0.946061	0.99945	0.986674	-0.0406132	0.0127764	chr16:70370386-70371371
chr16	70371564	70371924	ENST00000302243	intron	11	+	360	ENSG00000168872	DDX19A	25628	protein_coding	2923	1	NM_018332.5	NM_018332	16	q22.1	12	1	443.56	444.88	0.989224	0.999401	0.997033	-0.00780847	0.00236851	chr16:70371564-70371924
chr16	70454631	70463168	ENST00000288078	intron	1	+	8537	ENSG00000157353	FCSK	29500	protein_coding	3907	1	NM_145059.3	NM_145059	16	q22.1	24	0	NA	NA	NA	NA	NA	NA	NA	chr16:70454631-70463168
chr16	70463273	70463622	ENST00000288078	intron	2	+	349	ENSG00000157353	FCSK	29500	protein_coding	3907	1	NM_145059.3	NM_145059	16	q22.1	24	0	17.05	17.7	0.808245	0.994653	0.963277	-0.155032	0.0313763	chr16:70463273-70463622
chr16	70463775	70465125	ENST00000288078	intron	3	+	1350	ENSG00000157353	FCSK	29500	protein_coding	3907	1	NM_145059.3	NM_145059	16	q22.1	24	0	19.14	19.99	0.812452	0.992963	0.957479	-0.145027	0.0354846	chr16:70463775-70465125
chr16	70465177	70466131	ENST00000288078	intron	4	+	954	ENSG00000157353	FCSK	29500	protein_coding	3907	1	NM_145059.3	NM_145059	16	q22.1	24	0	21.19	21.92	0.846457	0.994908	0.966697	-0.12024	0.0282107	chr16:70465177-70466131
chr16	70466258	70466881	ENST00000288078	intron	5	+	623	ENSG00000157353	FCSK	29500	protein_coding	3907	1	NM_145059.3	NM_145059	16	q22.1	24	0	12.48	13.29	0.706332	0.992846	0.939052	-0.23272	0.0537941	chr16:70466258-70466881
chr16	70466955	70467373	ENST00000288078	intron	6	+	418	ENSG00000157353	FCSK	29500	protein_coding	3907	1	NM_145059.3	NM_145059	16	q22.1	24	0	11.1	18.79	0.205741	0.925056	0.59074	-0.384999	0.334316	chr16:70466955-70467373
chr16	70467472	70467885	ENST00000288078	intron	7	+	413	ENSG00000157353	FCSK	29500	protein_coding	3907	1	NM_145059.3	NM_145059	16	q22.1	24	0	10.63	15.18	0.325564	0.962417	0.700264	-0.3747	0.262154	chr16:70467472-70467885
chr16	70467967	70468848	ENST00000288078	intron	8	+	881	ENSG00000157353	FCSK	29500	protein_coding	3907	1	NM_145059.3	NM_145059	16	q22.1	24	0	15.15	18.99	0.428537	0.987113	0.797788	-0.369251	0.189324	chr16:70467967-70468848
chr16	70468969	70469151	ENST00000288078	intron	9	+	182	ENSG00000157353	FCSK	29500	protein_coding	3907	1	NM_145059.3	NM_145059	16	q22.1	24	0	12.84	17.81	0.401666	0.945702	0.720943	-0.319277	0.224759	chr16:70468969-70469151
chr16	70469324	70470313	ENST00000288078	intron	10	+	989	ENSG00000157353	FCSK	29500	protein_coding	3907	1	NM_145059.3	NM_145059	16	q22.1	24	0	12.92	17.88	0.369285	0.956094	0.722595	-0.35331	0.233499	chr16:70469324-70470313
chr16	70470427	70470970	ENST00000288078	intron	11	+	543	ENSG00000157353	FCSK	29500	protein_coding	3907	1	NM_145059.3	NM_145059	16	q22.1	24	0	NA	NA	NA	NA	NA	NA	NA	chr16:70470427-70470970
chr16	70471073	70471181	ENST00000288078	intron	12	+	108	ENSG00000157353	FCSK	29500	protein_coding	3907	1	NM_145059.3	NM_145059	16	q22.1	24	0	11.55	11.67	0.849736	0.987741	0.989717	-0.139981	-0.00197602	chr16:70471073-70471181
chr16	70471353	70472540	ENST00000288078	intron	13	+	1187	ENSG00000157353	FCSK	29500	protein_coding	3907	1	NM_145059.3	NM_145059	16	q22.1	24	0	16.66	17.37	0.812626	0.993354	0.959125	-0.146499	0.0342286	chr16:70471353-70472540
chr16	70472606	70472982	ENST00000288078	intron	14	+	376	ENSG00000157353	FCSK	29500	protein_coding	3907	1	NM_145059.3	NM_145059	16	q22.1	24	0	18.01	21.33	0.555165	0.988443	0.844351	-0.289186	0.144092	chr16:70472606-70472982
chr16	70473354	70474128	ENST00000288078	intron	15	+	774	ENSG00000157353	FCSK	29500	protein_coding	3907	1	NM_145059.3	NM_145059	16	q22.1	24	0	12.78	13.55	0.740902	0.99119	0.943173	-0.202271	0.0480169	chr16:70473354-70474128
chr16	70474340	70474527	ENST00000288078	intron	16	+	187	ENSG00000157353	FCSK	29500	protein_coding	3907	1	NM_145059.3	NM_145059	16	q22.1	24	0	14.99	19.42	0.415995	0.973823	0.771885	-0.355889	0.201939	chr16:70474340-70474527
chr16	70474695	70474789	ENST00000288078	intron	17	+	94	ENSG00000157353	FCSK	29500	protein_coding	3907	1	NM_145059.3	NM_145059	16	q22.1	24	0	12.88	16.51	0.405054	0.983272	0.780133	-0.375079	0.203139	chr16:70474695-70474789
chr16	70475012	70475349	ENST00000288078	intron	18	+	337	ENSG00000157353	FCSK	29500	protein_coding	3907	1	NM_145059.3	NM_145059	16	q22.1	24	0	13.14	13.56	0.783734	0.993938	0.969027	-0.185292	0.0249117	chr16:70475012-70475349
chr16	70475494	70475647	ENST00000288078	intron	19	+	153	ENSG00000157353	FCSK	29500	protein_coding	3907	1	NM_145059.3	NM_145059	16	q22.1	24	0	8.52	10.73	0.393292	0.985101	0.794035	-0.400744	0.191066	chr16:70475494-70475647
chr16	70475768	70478271	ENST00000288078	intron	20	+	2503	ENSG00000157353	FCSK	29500	protein_coding	3907	1	NM_145059.3	NM_145059	16	q22.1	24	0	12.12	23.16	0.247877	0.801429	0.523316	-0.275439	0.278113	chr16:70475768-70478271
chr16	70478460	70478550	ENST00000288078	intron	21	+	90	ENSG00000157353	FCSK	29500	protein_coding	3907	1	NM_145059.3	NM_145059	16	q22.1	24	0	21.01	23.63	0.651896	0.992185	0.889124	-0.237228	0.103061	chr16:70478460-70478550
chr16	70478651	70479179	ENST00000288078	intron	22	+	528	ENSG00000157353	FCSK	29500	protein_coding	3907	1	NM_145059.3	NM_145059	16	q22.1	24	0	15.85	24.59	0.334219	0.898009	0.644571	-0.310352	0.253438	chr16:70478651-70479179
chr16	70479404	70479578	ENST00000288078	intron	23	+	174	ENSG00000157353	FCSK	29500	protein_coding	3907	1	NM_145059.3	NM_145059	16	q22.1	24	1	24.63	28.34	0.652131	0.978898	0.86909	-0.216958	0.109809	chr16:70479404-70479578
chr16	70523929	70526586	ENST00000302516	intron	1	+	2657	ENSG00000189091	SF3B3	10770	protein_coding	9692	1	NM_012426.5	NM_012426	16	q22.1	26	0	172.49	191.36	0.822705	0.957999	0.90139	-0.0786852	0.0566089	chr16:70523929-70526586
chr16	70526727	70528872	ENST00000302516	intron	2	+	2145	ENSG00000189091	SF3B3	10770	protein_coding	9692	1	NM_012426.5	NM_012426	16	q22.1	26	0	240.07	240.7	0.986227	0.999622	0.997383	-0.0111552	0.00223976	chr16:70526727-70528872
chr16	70529200	70530744	ENST00000302516	intron	3	+	1544	ENSG00000189091	SF3B3	10770	protein_coding	9692	1	NM_012426.5	NM_012426	16	q22.1	26	0	332.45	333.37	0.984378	0.999786	0.99724	-0.012862	0.0025455	chr16:70529200-70530744
chr16	70530918	70532478	ENST00000302516	intron	4	+	1560	ENSG00000189091	SF3B3	10770	protein_coding	9692	1	NM_012426.5	NM_012426	16	q22.1	26	0	311.25	313.71	0.960404	0.99991	0.992158	-0.0317541	0.00775166	chr16:70530918-70532478
chr16	70532621	70535307	ENST00000302516	intron	5	+	2686	ENSG00000189091	SF3B3	10770	protein_coding	9692	1	NM_012426.5	NM_012426	16	q22.1	26	0	233.86	253.89	0.753301	0.996608	0.921108	-0.167806	0.0755002	chr16:70532621-70535307
chr16	70535421	70538322	ENST00000302516	intron	6	+	2901	ENSG00000189091	SF3B3	10770	protein_coding	9692	1	NM_012426.5	NM_012426	16	q22.1	26	0	272.79	274.21	0.968687	0.999927	0.994821	-0.0261347	0.00510584	chr16:70535421-70538322
chr16	70538461	70539103	ENST00000302516	intron	7	+	642	ENSG00000189091	SF3B3	10770	protein_coding	9692	1	NM_012426.5	NM_012426	16	q22.1	26	0	280.56	283.38	0.958571	0.999809	0.990049	-0.0314775	0.00976026	chr16:70538461-70539103
chr16	70539208	70541668	ENST00000302516	intron	8	+	2460	ENSG00000189091	SF3B3	10770	protein_coding	9692	1	NM_012426.5	NM_012426	16	q22.1	26	0	180.86	182.73	0.954439	0.999747	0.989766	-0.0353272	0.00998075	chr16:70539208-70541668
chr16	70541835	70544437	ENST00000302516	intron	9	+	2602	ENSG00000189091	SF3B3	10770	protein_coding	9692	1	NM_012426.5	NM_012426	16	q22.1	26	0	247.74	251.79	0.941019	0.999304	0.983915	-0.0428965	0.0153889	chr16:70541835-70544437
chr16	70544534	70548369	ENST00000302516	intron	10	+	3835	ENSG00000189091	SF3B3	10770	protein_coding	9692	1	NM_012426.5	NM_012426	16	q22.1	26	0	263.37	264.11	0.984785	0.999714	0.997198	-0.0124127	0.00251576	chr16:70544534-70548369
chr16	70548443	70554445	ENST00000302516	intron	11	+	6002	ENSG00000189091	SF3B3	10770	protein_coding	9692	1	NM_012426.5	NM_012426	16	q22.1	26	0	270.6	297.32	0.827595	0.964387	0.91013	-0.0825355	0.0542569	chr16:70548443-70554445
chr16	70554598	70555050	ENST00000302516	intron	12	+	452	ENSG00000189091	SF3B3	10770	protein_coding	9692	1	NM_012426.5	NM_012426	16	q22.1	26	0	256.7	256.78	0.995643	0.999022	0.999688	-0.00404531	-0.000666562	chr16:70554598-70555050
chr16	70555207	70556178	ENST00000302516	intron	13	+	971	ENSG00000189091	SF3B3	10770	protein_coding	9692	1	NM_012426.5	NM_012426	16	q22.1	26	0	379.68	382.34	0.970938	0.999634	0.993043	-0.022105	0.00659124	chr16:70555207-70556178
chr16	70556335	70556885	ENST00000302516	intron	14	+	550	ENSG00000189091	SF3B3	10770	protein_coding	9692	1	NM_012426.5	NM_012426	16	q22.1	26	0	329.26	332.34	0.964471	0.99963	0.990732	-0.026261	0.00889758	chr16:70556335-70556885
chr16	70557030	70560468	ENST00000302516	intron	15	+	3438	ENSG00000189091	SF3B3	10770	protein_coding	9692	1	NM_012426.5	NM_012426	16	q22.1	26	0	289	293.99	0.937795	0.999101	0.983027	-0.0452317	0.0160748	chr16:70557030-70560468
chr16	70560592	70561629	ENST00000302516	intron	16	+	1037	ENSG00000189091	SF3B3	10770	protein_coding	9692	1	NM_012426.5	NM_012426	16	q22.1	26	0	253.36	261.88	0.875367	0.999125	0.967466	-0.0920994	0.0316594	chr16:70560592-70561629
chr16	70561785	70563875	ENST00000302516	intron	17	+	2090	ENSG00000189091	SF3B3	10770	protein_coding	9692	1	NM_012426.5	NM_012426	16	q22.1	26	0	342.41	352.92	0.883328	0.999516	0.97022	-0.0868915	0.0292961	chr16:70561785-70563875
chr16	70564051	70565064	ENST00000302516	intron	18	+	1013	ENSG00000189091	SF3B3	10770	protein_coding	9692	1	NM_012426.5	NM_012426	16	q22.1	26	0	266.37	275.05	0.895476	0.998566	0.968442	-0.0729661	0.0301237	chr16:70564051-70565064
chr16	70565271	70565367	ENST00000302516	intron	19	+	96	ENSG00000189091	SF3B3	10770	protein_coding	9692	1	NM_012426.5	NM_012426	16	q22.1	26	0	392.1	395.52	0.965922	0.999652	0.991353	-0.0254315	0.00829899	chr16:70565271-70565367
chr16	70565525	70567410	ENST00000302516	intron	20	+	1885	ENSG00000189091	SF3B3	10770	protein_coding	9692	1	NM_012426.5	NM_012426	16	q22.1	26	0	394.03	403.47	0.909373	0.999569	0.976603	-0.0672302	0.0229657	chr16:70565525-70567410
chr16	70567537	70568282	ENST00000302516	intron	21	+	745	ENSG00000189091	SF3B3	10770	protein_coding	9692	1	NM_012426.5	NM_012426	16	q22.1	26	0	326.85	334.04	0.914933	0.999823	0.978476	-0.0635429	0.0213471	chr16:70567537-70568282
chr16	70568496	70569042	ENST00000302516	intron	22	+	546	ENSG00000189091	SF3B3	10770	protein_coding	9692	1	NM_012426.5	NM_012426	16	q22.1	26	0	358.55	365.68	0.948912	0.996227	0.980502	-0.0315899	0.015725	chr16:70568496-70569042
chr16	70569142	70570005	ENST00000302516	intron	23	+	863	ENSG00000189091	SF3B3	10770	protein_coding	9692	1	NM_012426.5	NM_012426	16	q22.1	26	0	324.41	328.36	0.954108	0.999524	0.987971	-0.0338622	0.0115537	chr16:70569142-70570005
chr16	70570150	70571094	ENST00000302516	intron	24	+	944	ENSG00000189091	SF3B3	10770	protein_coding	9692	1	NM_012426.5	NM_012426	16	q22.1	26	0	307.19	309.92	0.959421	0.999874	0.991191	-0.0317705	0.00868294	chr16:70570150-70571094
chr16	70571200	70571672	ENST00000302516	intron	25	+	472	ENSG00000189091	SF3B3	10770	protein_coding	9692	1	NM_012426.5	NM_012426	16	q22.1	26	1	423.93	425.29	0.984238	0.999912	0.996802	-0.0125643	0.00310946	chr16:70571200-70571672
chr16	70664450	70664597	ENST00000338779	intron	14	-	147	ENSG00000132613	MTSS2	25094	protein_coding	4979	1	NM_138383.3	NM_138383	16	q22.1	15	1	853.55	926.12	0.871437	0.961788	0.921641	-0.0502035	0.0401471	chr16:70664450-70664597
chr16	70664764	70664919	ENST00000338779	intron	13	-	155	ENSG00000132613	MTSS2	25094	protein_coding	4979	1	NM_138383.3	NM_138383	16	q22.1	15	0	661.34	688.36	0.88606	0.997661	0.960747	-0.0746869	0.0369133	chr16:70664764-70664919
chr16	70665097	70665465	ENST00000338779	intron	12	-	368	ENSG00000132613	MTSS2	25094	protein_coding	4979	1	NM_138383.3	NM_138383	16	q22.1	15	0	400.77	640.81	0.498944	0.737898	0.625412	-0.126467	0.112487	chr16:70665097-70665465
chr16	70665541	70674305	ENST00000338779	intron	11	-	8764	ENSG00000132613	MTSS2	25094	protein_coding	4979	1	NM_138383.3	NM_138383	16	q22.1	15	0	430.4	752.86	0.481918	0.655346	0.571687	-0.0897684	0.0836598	chr16:70665541-70674305
chr16	70674529	70676880	ENST00000338779	intron	10	-	2351	ENSG00000132613	MTSS2	25094	protein_coding	4979	1	NM_138383.3	NM_138383	16	q22.1	15	0	310.42	767	0.344546	0.475642	0.40472	-0.0601739	0.0709218	chr16:70674529-70676880
chr16	70676979	70677791	ENST00000338779	intron	9	-	812	ENSG00000132613	MTSS2	25094	protein_coding	4979	1	NM_138383.3	NM_138383	16	q22.1	15	0	795.14	816.27	0.929745	0.996159	0.974114	-0.0443691	0.0220446	chr16:70676979-70677791
chr16	70677900	70678251	ENST00000338779	intron	8	-	351	ENSG00000132613	MTSS2	25094	protein_coding	4979	1	NM_138383.3	NM_138383	16	q22.1	15	0	687.27	735.15	0.892776	0.97164	0.93487	-0.0420941	0.0367693	chr16:70677900-70678251
chr16	70678410	70679314	ENST00000338779	intron	7	-	904	ENSG00000132613	MTSS2	25094	protein_coding	4979	1	NM_138383.3	NM_138383	16	q22.1	15	0	224.27	801.25	0.198593	0.355229	0.2799	-0.0813071	0.0753286	chr16:70678410-70679314
chr16	70679324	70679629	ENST00000338779	intron	6	-	305	ENSG00000132613	MTSS2	25094	protein_coding	4979	1	NM_138383.3	NM_138383	16	q22.1	15	0	248.21	776.47	0.228487	0.401788	0.319665	-0.0911778	0.0821232	chr16:70679324-70679629
chr16	70679705	70679785	ENST00000338779	intron	5	-	80	ENSG00000132613	MTSS2	25094	protein_coding	4979	1	NM_138383.3	NM_138383	16	q22.1	15	0	823.18	827.68	0.980006	0.999677	0.994563	-0.014557	0.00511375	chr16:70679705-70679785
chr16	70679878	70679970	ENST00000338779	intron	4	-	92	ENSG00000132613	MTSS2	25094	protein_coding	4979	1	NM_138383.3	NM_138383	16	q22.1	15	0	683.29	685.78	0.986701	0.999726	0.996369	-0.00966811	0.00335685	chr16:70679878-70679970
chr16	70680056	70680793	ENST00000338779	intron	3	-	737	ENSG00000132613	MTSS2	25094	protein_coding	4979	1	NM_138383.3	NM_138383	16	q22.1	15	0	594.26	640.37	0.863096	0.976369	0.927995	-0.0648992	0.0483739	chr16:70680056-70680793
chr16	70680868	70680963	ENST00000338779	intron	2	-	95	ENSG00000132613	MTSS2	25094	protein_coding	4979	1	NM_138383.3	NM_138383	16	q22.1	15	0	616.29	643.62	0.887575	0.99586	0.957537	-0.0699625	0.0383232	chr16:70680868-70680963
chr16	70681026	70685722	ENST00000338779	intron	1	-	4696	ENSG00000132613	MTSS2	25094	protein_coding	4979	1	NM_138383.3	NM_138383	16	q22.1	15	0	481.41	512.32	0.844485	0.993782	0.939667	-0.095182	0.0541152	chr16:70681026-70685722
chr16	71285940	71288877	ENST00000434935	intron	2	-	2937	ENSG00000180917	CMTR2	25635	protein_coding	4875	1	NM_018348.6	NM_001324377	16	q22.2	3	1	55.16	66.82	0.594031	0.969468	0.825501	-0.231471	0.143967	chr16:71285940-71288877
chr16	71288938	71289135	ENST00000434935	intron	1	-	197	ENSG00000180917	CMTR2	25635	protein_coding	4875	1	NM_018348.6	NM_001324377	16	q22.2	3	0	43.19	75.56	0.40994	0.726157	0.571599	-0.161659	0.154559	chr16:71288938-71289135
chr16	71358887	71372152	ENST00000302628	intron	1	+	13265	ENSG00000172137	CALB2	1435	protein_coding	1454	1	NM_001740.5	NM_001740	16	q22.2	11	0	NA	NA	NA	NA	NA	NA	NA	chr16:71358887-71372152
chr16	71372230	71374744	ENST00000302628	intron	2	+	2514	ENSG00000172137	CALB2	1435	protein_coding	1454	1	NM_001740.5	NM_001740	16	q22.2	11	0	NA	NA	NA	NA	NA	NA	NA	chr16:71372230-71374744
chr16	71374835	71377666	ENST00000302628	intron	3	+	2831	ENSG00000172137	CALB2	1435	protein_coding	1454	1	NM_001740.5	NM_001740	16	q22.2	11	0	NA	NA	NA	NA	NA	NA	NA	chr16:71374835-71377666
chr16	71377748	71382718	ENST00000302628	intron	4	+	4970	ENSG00000172137	CALB2	1435	protein_coding	1454	1	NM_001740.5	NM_001740	16	q22.2	11	0	NA	NA	NA	NA	NA	NA	NA	chr16:71377748-71382718
chr16	71382776	71383366	ENST00000302628	intron	5	+	590	ENSG00000172137	CALB2	1435	protein_coding	1454	1	NM_001740.5	NM_001740	16	q22.2	11	0	NA	NA	NA	NA	NA	NA	NA	chr16:71382776-71383366
chr16	71383445	71383969	ENST00000302628	intron	6	+	524	ENSG00000172137	CALB2	1435	protein_coding	1454	1	NM_001740.5	NM_001740	16	q22.2	11	0	NA	NA	NA	NA	NA	NA	NA	chr16:71383445-71383969
chr16	71384026	71384338	ENST00000302628	intron	7	+	312	ENSG00000172137	CALB2	1435	protein_coding	1454	1	NM_001740.5	NM_001740	16	q22.2	11	0	NA	NA	NA	NA	NA	NA	NA	chr16:71384026-71384338
chr16	71384379	71384782	ENST00000302628	intron	8	+	403	ENSG00000172137	CALB2	1435	protein_coding	1454	1	NM_001740.5	NM_001740	16	q22.2	11	0	NA	NA	NA	NA	NA	NA	NA	chr16:71384379-71384782
chr16	71384837	71385576	ENST00000302628	intron	9	+	739	ENSG00000172137	CALB2	1435	protein_coding	1454	1	NM_001740.5	NM_001740	16	q22.2	11	0	NA	NA	NA	NA	NA	NA	NA	chr16:71384837-71385576
chr16	71385649	71389748	ENST00000302628	intron	10	+	4099	ENSG00000172137	CALB2	1435	protein_coding	1454	1	NM_001740.5	NM_001740	16	q22.2	11	1	NA	NA	NA	NA	NA	NA	NA	chr16:71385649-71389748
chr16	71449886	71453242	ENST00000647773	intron	4	-	3356	ENSG00000167377	ZNF23	13023	protein_coding	2627	1	NM_001381984.1	NM_001381984	16	q22.2	5	1	44.27	72.01	0.429562	0.783534	0.614776	-0.185214	0.168758	chr16:71449886-71453242
chr16	71453351	71454041	ENST00000647773	intron	3	-	690	ENSG00000167377	ZNF23	13023	protein_coding	2627	1	NM_001381984.1	NM_001381984	16	q22.2	5	0	41.29	44.4	0.737412	0.996927	0.929955	-0.192543	0.0669717	chr16:71453351-71454041
chr16	71454169	71456763	ENST00000647773	intron	2	-	2594	ENSG00000167377	ZNF23	13023	protein_coding	2627	1	NM_001381984.1	NM_001381984	16	q22.2	5	0	17.08	114.37	0.0743088	0.264206	0.14934	-0.075031	0.114866	chr16:71454169-71456763
chr16	71456829	71462209	ENST00000647773	intron	1	-	5380	ENSG00000167377	ZNF23	13023	protein_coding	2627	1	NM_001381984.1	NM_001381984	16	q22.2	5	0	16.9	30.82	0.251474	0.853586	0.548345	-0.296871	0.305241	chr16:71456829-71462209
chr16	71476273	71478227	ENST00000288177	intron	5	-	1954	ENSG00000157429	ZNF19	12981	protein_coding	3206	1	NM_006961.4	NM_006961	16	q22.2	6	1	7.67	8.82	0.508478	0.991513	0.869615	-0.361137	0.121899	chr16:71476273-71478227
chr16	71478342	71478878	ENST00000288177	intron	4	-	536	ENSG00000157429	ZNF19	12981	protein_coding	3206	1	NM_006961.4	NM_006961	16	q22.2	6	0	9.36	9.67	0.754051	0.989598	0.967942	-0.213891	0.0216556	chr16:71478342-71478878
chr16	71479006	71482081	ENST00000288177	intron	3	-	3075	ENSG00000157429	ZNF19	12981	protein_coding	3206	1	NM_006961.4	NM_006961	16	q22.2	6	0	NA	NA	NA	NA	NA	NA	NA	chr16:71479006-71482081
chr16	71482144	71484588	ENST00000288177	intron	2	-	2444	ENSG00000157429	ZNF19	12981	protein_coding	3206	1	NM_006961.4	NM_006961	16	q22.2	6	0	NA	NA	NA	NA	NA	NA	NA	chr16:71482144-71484588
chr16	71484749	71489271	ENST00000288177	intron	1	-	4522	ENSG00000157429	ZNF19	12981	protein_coding	3206	1	NM_006961.4	NM_006961	16	q22.2	6	0	NA	NA	NA	NA	NA	NA	NA	chr16:71484749-71489271
chr16	71733160	71734608	ENST00000299980	intron	22	-	1448	ENSG00000166747	AP1G1	555	protein_coding	6602	1	NM_001128.6	NM_001128	16	q22.2	23	1	199.63	206.71	0.879914	0.998903	0.965749	-0.0858355	0.033154	chr16:71733160-71734608
chr16	71734708	71738941	ENST00000299980	intron	21	-	4233	ENSG00000166747	AP1G1	555	protein_coding	6602	1	NM_001128.6	NM_001128	16	q22.2	23	0	181.36	184.19	0.929289	0.999814	0.984635	-0.0553469	0.0151781	chr16:71734708-71738941
chr16	71739103	71739233	ENST00000299980	intron	20	-	130	ENSG00000166747	AP1G1	555	protein_coding	6602	1	NM_001128.6	NM_001128	16	q22.2	23	0	193.75	194.53	0.978235	0.999581	0.99599	-0.0177552	0.00359099	chr16:71739103-71739233
chr16	71739342	71745143	ENST00000299980	intron	19	-	5801	ENSG00000166747	AP1G1	555	protein_coding	6602	1	NM_001128.6	NM_001128	16	q22.2	23	0	205.66	210.33	0.930964	0.997088	0.977797	-0.0468325	0.0192914	chr16:71739342-71745143
chr16	71745271	71745472	ENST00000299980	intron	18	-	201	ENSG00000166747	AP1G1	555	protein_coding	6602	1	NM_001128.6	NM_001128	16	q22.2	23	0	225.62	226.14	0.987141	0.999601	0.997701	-0.0105597	0.00190093	chr16:71745271-71745472
chr16	71745615	71746587	ENST00000299980	intron	17	-	972	ENSG00000166747	AP1G1	555	protein_coding	6602	1	NM_001128.6	NM_001128	16	q22.2	23	0	206.96	209.1	0.954679	0.999511	0.989766	-0.0350866	0.00974527	chr16:71745615-71746587
chr16	71746693	71748250	ENST00000299980	intron	16	-	1557	ENSG00000166747	AP1G1	555	protein_coding	6602	1	NM_001128.6	NM_001128	16	q22.2	23	0	179	182.81	0.93099	0.998291	0.979159	-0.0481691	0.019132	chr16:71746693-71748250
chr16	71748379	71749893	ENST00000299980	intron	15	-	1514	ENSG00000166747	AP1G1	555	protein_coding	6602	1	NM_001128.6	NM_001128	16	q22.2	23	0	135.42	137.04	0.950077	0.999169	0.988179	-0.0381018	0.01099	chr16:71748379-71749893
chr16	71749984	71750209	ENST00000299980	intron	14	-	225	ENSG00000166747	AP1G1	555	protein_coding	6602	1	NM_001128.6	NM_001128	16	q22.2	23	0	139.23	139.97	0.971629	0.999291	0.994713	-0.023084	0.00457801	chr16:71749984-71750209
chr16	71750333	71753832	ENST00000299980	intron	13	-	3499	ENSG00000166747	AP1G1	555	protein_coding	6602	1	NM_001128.6	NM_001128	16	q22.2	23	0	158.58	164.93	0.892683	0.995353	0.961499	-0.068816	0.0338538	chr16:71750333-71753832
chr16	71753888	71756018	ENST00000299980	intron	12	-	2130	ENSG00000166747	AP1G1	555	protein_coding	6602	1	NM_001128.6	NM_001128	16	q22.2	23	0	157.26	159.44	0.940723	0.999492	0.986327	-0.0456043	0.013165	chr16:71753888-71756018
chr16	71756160	71758807	ENST00000299980	intron	11	-	2647	ENSG00000166747	AP1G1	555	protein_coding	6602	1	NM_001128.6	NM_001128	16	q22.2	23	0	142.89	145.44	0.926224	0.999433	0.982467	-0.0562428	0.0169661	chr16:71756160-71758807
chr16	71758922	71761511	ENST00000299980	intron	10	-	2589	ENSG00000166747	AP1G1	555	protein_coding	6602	1	NM_001128.6	NM_001128	16	q22.2	23	0	149.25	150.04	0.975228	0.998983	0.994735	-0.019507	0.00424855	chr16:71758922-71761511
chr16	71761568	71764349	ENST00000299980	intron	9	-	2781	ENSG00000166747	AP1G1	555	protein_coding	6602	1	NM_001128.6	NM_001128	16	q22.2	23	0	146.77	147.62	0.966564	0.999598	0.994242	-0.0276779	0.00535596	chr16:71761568-71764349
chr16	71764449	71764645	ENST00000299980	intron	8	-	196	ENSG00000166747	AP1G1	555	protein_coding	6602	1	NM_001128.6	NM_001128	16	q22.2	23	0	115.99	117.15	0.952665	0.999084	0.990098	-0.0374333	0.0089859	chr16:71764449-71764645
chr16	71764727	71765488	ENST00000299980	intron	7	-	761	ENSG00000166747	AP1G1	555	protein_coding	6602	1	NM_001128.6	NM_001128	16	q22.2	23	0	136.19	137.18	0.963673	0.999439	0.992783	-0.0291099	0.00665623	chr16:71764727-71765488
chr16	71765585	71769622	ENST00000299980	intron	6	-	4037	ENSG00000166747	AP1G1	555	protein_coding	6602	1	NM_001128.6	NM_001128	16	q22.2	23	0	129.18	167.12	0.41622	0.990073	0.772978	-0.356758	0.217096	chr16:71765585-71769622
chr16	71769700	71771155	ENST00000299980	intron	5	-	1455	ENSG00000166747	AP1G1	555	protein_coding	6602	1	NM_001128.6	NM_001128	16	q22.2	23	0	131.12	131.29	0.984204	0.99928	0.998705	-0.0145016	0.000574814	chr16:71769700-71771155
chr16	71771253	71773220	ENST00000299980	intron	4	-	1967	ENSG00000166747	AP1G1	555	protein_coding	6602	1	NM_001128.6	NM_001128	16	q22.2	23	0	135.21	135.82	0.968672	0.999708	0.995509	-0.0268367	0.00419909	chr16:71771253-71773220
chr16	71773363	71774467	ENST00000299980	intron	3	-	1104	ENSG00000166747	AP1G1	555	protein_coding	6602	1	NM_001128.6	NM_001128	16	q22.2	23	0	131.11	131.41	0.984867	0.998852	0.997717	-0.0128501	0.00113478	chr16:71773363-71774467
chr16	71774593	71789278	ENST00000299980	intron	2	-	14685	ENSG00000166747	AP1G1	555	protein_coding	6602	1	NM_001128.6	NM_001128	16	q22.2	23	0	127.79	130.75	0.894094	0.99983	0.977361	-0.0832672	0.0224686	chr16:71774593-71789278
chr16	71789483	71808762	ENST00000299980	intron	1	-	19279	ENSG00000166747	AP1G1	555	protein_coding	6602	1	NM_001128.6	NM_001128	16	q22.2	23	0	96.19	163.53	0.47558	0.698798	0.58821	-0.11263	0.110588	chr16:71789483-71808762
chr16	71846105	71848009	ENST00000427980	intron	1	+	1904	ENSG00000224470	ATXN1L	33279	protein_coding	7896	1	NM_001137675.4	NM_001137675	16	q22.2	3	0	63.15	66.1	0.832122	0.997641	0.955371	-0.123249	0.0422699	chr16:71846105-71848009
chr16	71848072	71849623	ENST00000427980	intron	2	+	1551	ENSG00000224470	ATXN1L	33279	protein_coding	7896	1	NM_001137675.4	NM_001137675	16	q22.2	3	1	66.63	78.29	0.663444	0.9624	0.851067	-0.187622	0.111333	chr16:71848072-71849623
chr16	71860673	71861775	ENST00000425432	intron	7	-	1102	ENSG00000102984	ZNF821	28043	protein_coding	1987	1	NM_001201552.2	NM_001376297	16	q22.2	8	1	23.04	28.79	0.511469	0.964177	0.800278	-0.288809	0.163899	chr16:71860673-71861775
chr16	71861943	71864137	ENST00000425432	intron	6	-	2194	ENSG00000102984	ZNF821	28043	protein_coding	1987	1	NM_001201552.2	NM_001376297	16	q22.2	8	0	19.56	25.26	0.480215	0.953476	0.774347	-0.294132	0.17913	chr16:71861943-71864137
chr16	71864243	71864902	ENST00000425432	intron	5	-	659	ENSG00000102984	ZNF821	28043	protein_coding	1987	1	NM_001201552.2	NM_001376297	16	q22.2	8	0	24.42	28.63	0.608169	0.984704	0.852951	-0.244782	0.131752	chr16:71864243-71864902
chr16	71865049	71867911	ENST00000425432	intron	4	-	2862	ENSG00000102984	ZNF821	28043	protein_coding	1987	1	NM_001201552.2	NM_001376297	16	q22.2	8	0	18.67	63.22	0.174648	0.456528	0.295318	-0.12067	0.16121	chr16:71865049-71867911
chr16	71868038	71879906	ENST00000425432	intron	3	-	11868	ENSG00000102984	ZNF821	28043	protein_coding	1987	1	NM_001201552.2	NM_001376297	16	q22.2	8	0	28.89	33.25	0.650039	0.985414	0.868872	-0.218833	0.116542	chr16:71868038-71879906
chr16	71880024	71883210	ENST00000425432	intron	2	-	3186	ENSG00000102984	ZNF821	28043	protein_coding	1987	1	NM_001201552.2	NM_001376297	16	q22.2	8	0	14.81	46.11	0.161546	0.529824	0.321188	-0.159643	0.208635	chr16:71880024-71883210
chr16	71883274	71883907	ENST00000425432	intron	1	-	633	ENSG00000102984	ZNF821	28043	protein_coding	1987	1	NM_001201552.2	NM_001376297	16	q22.2	8	0	17.96	36	0.285478	0.745525	0.498889	-0.21341	0.246636	chr16:71883274-71883907
chr16	71895590	71915625	ENST00000378799	intron	1	+	20035	ENSG00000182149	IST1	28977	protein_coding	4561	1	NM_001270975.2	NM_001270975	16	q22.2	10	0	283.52	315.01	0.817052	0.958307	0.900035	-0.0829829	0.0582721	chr16:71895590-71915625
chr16	71915729	71916461	ENST00000378799	intron	2	+	732	ENSG00000182149	IST1	28977	protein_coding	4561	1	NM_001270975.2	NM_001270975	16	q22.2	10	0	442.96	457.63	0.922272	0.992701	0.967944	-0.0456712	0.0247578	chr16:71915729-71916461
chr16	71916643	71917046	ENST00000378799	intron	3	+	403	ENSG00000182149	IST1	28977	protein_coding	4561	1	NM_001270975.2	NM_001270975	16	q22.2	10	0	340.56	350.19	0.914067	0.997524	0.972501	-0.0584336	0.0250233	chr16:71916643-71917046
chr16	71917135	71920738	ENST00000378799	intron	4	+	3603	ENSG00000182149	IST1	28977	protein_coding	4561	1	NM_001270975.2	NM_001270975	16	q22.2	10	0	394.64	407.58	0.914627	0.994746	0.968252	-0.0536247	0.0264946	chr16:71917135-71920738
chr16	71920823	71921342	ENST00000378799	intron	5	+	519	ENSG00000182149	IST1	28977	protein_coding	4561	1	NM_001270975.2	NM_001270975	16	q22.2	10	0	415.16	431.29	0.914866	0.989069	0.962601	-0.047735	0.0264685	chr16:71920823-71921342
chr16	71921454	71922473	ENST00000378799	intron	6	+	1019	ENSG00000182149	IST1	28977	protein_coding	4561	1	NM_001270975.2	NM_001270975	16	q22.2	10	0	443.26	462.92	0.896552	0.991341	0.95753	-0.0609782	0.0338108	chr16:71921454-71922473
chr16	71922681	71923287	ENST00000378799	intron	7	+	606	ENSG00000182149	IST1	28977	protein_coding	4561	1	NM_001270975.2	NM_001270975	16	q22.2	10	0	512.58	572.68	0.844213	0.935204	0.895055	-0.0508416	0.0401496	chr16:71922681-71923287
chr16	71923381	71924768	ENST00000378799	intron	8	+	1387	ENSG00000182149	IST1	28977	protein_coding	4561	1	NM_001270975.2	NM_001270975	16	q22.2	10	0	347.56	496.26	0.582261	0.807909	0.700359	-0.118097	0.10755	chr16:71923381-71924768
chr16	71924818	71927613	ENST00000378799	intron	9	+	2795	ENSG00000182149	IST1	28977	protein_coding	4561	1	NM_001270975.2	NM_001270975	16	q22.2	10	1	407.89	430.53	0.881282	0.986748	0.947414	-0.0661318	0.0393348	chr16:71924818-71927613
chr16	72008786	72012049	ENST00000219240	intron	1	+	3263	ENSG00000102967	DHODH	2867	protein_coding	4669	1	NM_001361.5	NM_001361	16	q22.2	9	0	15.71	16.51	0.791231	0.990543	0.951545	-0.160313	0.038998	chr16:72008786-72012049
chr16	72012263	72014472	ENST00000219240	intron	2	+	2209	ENSG00000102967	DHODH	2867	protein_coding	4669	1	NM_001361.5	NM_001361	16	q22.2	9	0	17.92	20.82	0.576435	0.983835	0.860711	-0.284276	0.123124	chr16:72012263-72014472
chr16	72014673	72017023	ENST00000219240	intron	3	+	2350	ENSG00000102967	DHODH	2867	protein_coding	4669	1	NM_001361.5	NM_001361	16	q22.2	9	0	33.64	37.68	0.646552	0.989484	0.892781	-0.24623	0.0967025	chr16:72014673-72017023
chr16	72017107	72021123	ENST00000219240	intron	4	+	4016	ENSG00000102967	DHODH	2867	protein_coding	4669	1	NM_001361.5	NM_001361	16	q22.2	9	0	24.29	35.18	0.382656	0.910877	0.690449	-0.307793	0.220428	chr16:72017107-72021123
chr16	72021312	72022361	ENST00000219240	intron	5	+	1049	ENSG00000102967	DHODH	2867	protein_coding	4669	1	NM_001361.5	NM_001361	16	q22.2	9	0	22.82	29.77	0.417928	0.968756	0.766544	-0.348616	0.202213	chr16:72021312-72022361
chr16	72022476	72023164	ENST00000219240	intron	6	+	688	ENSG00000102967	DHODH	2867	protein_coding	4669	1	NM_001361.5	NM_001361	16	q22.2	9	0	26.71	33.32	0.496272	0.969289	0.801621	-0.305349	0.167668	chr16:72022476-72023164
chr16	72023319	72023473	ENST00000219240	intron	7	+	154	ENSG00000102967	DHODH	2867	protein_coding	4669	1	NM_001361.5	NM_001361	16	q22.2	9	0	21.62	26	0.500112	0.98378	0.831538	-0.331427	0.152241	chr16:72023319-72023473
chr16	72023634	72024144	ENST00000219240	intron	8	+	510	ENSG00000102967	DHODH	2867	protein_coding	4669	1	NM_001361.5	NM_001361	16	q22.2	9	1	28.85	35.41	0.505572	0.980217	0.814742	-0.30917	0.165476	chr16:72023634-72024144
chr16	72094052	72096138	ENST00000268482	intron	1	+	2086	ENSG00000140829	DHX38	17211	protein_coding	4323	1	NM_014003.4	NM_014003	16	q22.2	27	0	126.47	137.49	0.719773	0.998722	0.919849	-0.200076	0.0788734	chr16:72094052-72096138
chr16	72096481	72096821	ENST00000268482	intron	2	+	340	ENSG00000140829	DHX38	17211	protein_coding	4323	1	NM_014003.4	NM_014003	16	q22.2	27	0	148.33	159.86	0.851877	0.973394	0.927874	-0.0759979	0.0455193	chr16:72096481-72096821
chr16	72097010	72097676	ENST00000268482	intron	3	+	666	ENSG00000140829	DHX38	17211	protein_coding	4323	1	NM_014003.4	NM_014003	16	q22.2	27	0	193.12	216.89	0.818409	0.942558	0.890405	-0.0719967	0.052153	chr16:72097010-72097676
chr16	72097782	72098644	ENST00000268482	intron	4	+	862	ENSG00000140829	DHX38	17211	protein_coding	4323	1	NM_014003.4	NM_014003	16	q22.2	27	0	165.95	181.64	0.846651	0.958879	0.91362	-0.0669695	0.0452588	chr16:72097782-72098644
chr16	72098793	72098926	ENST00000268482	intron	5	+	133	ENSG00000140829	DHX38	17211	protein_coding	4323	1	NM_014003.4	NM_014003	16	q22.2	27	0	180.16	185.38	0.892176	0.999514	0.971842	-0.0796652	0.0276727	chr16:72098793-72098926
chr16	72099046	72099203	ENST00000268482	intron	6	+	157	ENSG00000140829	DHX38	17211	protein_coding	4323	1	NM_014003.4	NM_014003	16	q22.2	27	0	212.11	221.12	0.865079	0.998231	0.959253	-0.0941736	0.0389779	chr16:72099046-72099203
chr16	72099281	72099731	ENST00000268482	intron	7	+	450	ENSG00000140829	DHX38	17211	protein_coding	4323	1	NM_014003.4	NM_014003	16	q22.2	27	0	191.66	193.73	0.95656	0.999154	0.989315	-0.0327548	0.00983943	chr16:72099281-72099731
chr16	72099888	72100435	ENST00000268482	intron	8	+	547	ENSG00000140829	DHX38	17211	protein_coding	4323	1	NM_014003.4	NM_014003	16	q22.2	27	0	164.23	164.71	0.98315	0.999321	0.997086	-0.0139362	0.00223548	chr16:72099888-72100435
chr16	72100598	72101085	ENST00000268482	intron	9	+	487	ENSG00000140829	DHX38	17211	protein_coding	4323	1	NM_014003.4	NM_014003	16	q22.2	27	0	134.78	136.67	0.948565	0.99837	0.986171	-0.0376064	0.0121993	chr16:72100598-72101085
chr16	72101194	72101499	ENST00000268482	intron	10	+	305	ENSG00000140829	DHX38	17211	protein_coding	4323	1	NM_014003.4	NM_014003	16	q22.2	27	0	201.77	204.88	0.93563	0.999389	0.98482	-0.0491905	0.014569	chr16:72101194-72101499
chr16	72101613	72103073	ENST00000268482	intron	11	+	1460	ENSG00000140829	DHX38	17211	protein_coding	4323	1	NM_014003.4	NM_014003	16	q22.2	27	0	233.14	239.15	0.908394	0.999237	0.974869	-0.0664755	0.0243674	chr16:72101613-72103073
chr16	72103212	72103601	ENST00000268482	intron	12	+	389	ENSG00000140829	DHX38	17211	protein_coding	4323	1	NM_014003.4	NM_014003	16	q22.2	27	0	191.03	192.77	0.956606	0.99981	0.990974	-0.0343676	0.00883582	chr16:72103212-72103601
chr16	72103789	72103945	ENST00000268482	intron	13	+	156	ENSG00000140829	DHX38	17211	protein_coding	4323	1	NM_014003.4	NM_014003	16	q22.2	27	0	162.45	173.27	0.866823	0.98275	0.937554	-0.0707313	0.0451959	chr16:72103789-72103945
chr16	72104132	72104485	ENST00000268482	intron	14	+	353	ENSG00000140829	DHX38	17211	protein_coding	4323	1	NM_014003.4	NM_014003	16	q22.2	27	0	143.25	178.73	0.645261	0.919894	0.801488	-0.156227	0.118406	chr16:72104132-72104485
chr16	72104627	72105026	ENST00000268482	intron	15	+	399	ENSG00000140829	DHX38	17211	protein_coding	4323	1	NM_014003.4	NM_014003	16	q22.2	27	0	141.77	143.67	0.942765	0.999008	0.986775	-0.0440104	0.012233	chr16:72104627-72105026
chr16	72105138	72105231	ENST00000268482	intron	16	+	93	ENSG00000140829	DHX38	17211	protein_coding	4323	1	NM_014003.4	NM_014003	16	q22.2	27	0	140.92	142.03	0.966046	0.999193	0.992185	-0.0261392	0.00700795	chr16:72105138-72105231
chr16	72105349	72105516	ENST00000268482	intron	17	+	167	ENSG00000140829	DHX38	17211	protein_coding	4323	1	NM_014003.4	NM_014003	16	q22.2	27	0	155.56	155.85	0.986704	0.999161	0.998139	-0.0114349	0.00102167	chr16:72105349-72105516
chr16	72105625	72106004	ENST00000268482	intron	18	+	379	ENSG00000140829	DHX38	17211	protein_coding	4323	1	NM_014003.4	NM_014003	16	q22.2	27	0	155.05	160.3	0.893107	0.996995	0.967249	-0.074142	0.0297464	chr16:72105625-72106004
chr16	72106118	72107339	ENST00000268482	intron	19	+	1221	ENSG00000140829	DHX38	17211	protein_coding	4323	1	NM_014003.4	NM_014003	16	q22.2	27	0	160.33	177.18	0.819862	0.959679	0.904899	-0.085037	0.0547803	chr16:72106118-72107339
chr16	72107549	72107644	ENST00000268482	intron	20	+	95	ENSG00000140829	DHX38	17211	protein_coding	4323	1	NM_014003.4	NM_014003	16	q22.2	27	0	156.63	160.81	0.925976	0.995568	0.974007	-0.0480311	0.0215618	chr16:72107549-72107644
chr16	72107800	72108226	ENST00000268482	intron	21	+	426	ENSG00000140829	DHX38	17211	protein_coding	4323	1	NM_014003.4	NM_014003	16	q22.2	27	0	116.77	117.63	0.96744	0.998761	0.992689	-0.0252488	0.00607161	chr16:72107800-72108226
chr16	72108383	72108472	ENST00000268482	intron	22	+	89	ENSG00000140829	DHX38	17211	protein_coding	4323	1	NM_014003.4	NM_014003	16	q22.2	27	0	155.85	169.71	0.812074	0.981952	0.918331	-0.106257	0.0636208	chr16:72108383-72108472
chr16	72108608	72108799	ENST00000268482	intron	23	+	191	ENSG00000140829	DHX38	17211	protein_coding	4323	1	NM_014003.4	NM_014003	16	q22.2	27	0	144.37	148.23	0.912432	0.997888	0.973959	-0.0615269	0.023929	chr16:72108608-72108799
chr16	72108926	72109414	ENST00000268482	intron	24	+	488	ENSG00000140829	DHX38	17211	protein_coding	4323	1	NM_014003.4	NM_014003	16	q22.2	27	0	194.7	199.49	0.91578	0.998901	0.975989	-0.0602088	0.0229122	chr16:72108926-72109414
chr16	72109511	72110955	ENST00000268482	intron	25	+	1444	ENSG00000140829	DHX38	17211	protein_coding	4323	1	NM_014003.4	NM_014003	16	q22.2	27	0	225.11	235.42	0.876493	0.994139	0.956206	-0.0797128	0.0379334	chr16:72109511-72110955
chr16	72111078	72112412	ENST00000268482	intron	26	+	1334	ENSG00000140829	DHX38	17211	protein_coding	4323	1	NM_014003.4	NM_014003	16	q22.2	27	1	129.22	135.25	0.866508	0.994102	0.955416	-0.0889075	0.038686	chr16:72111078-72112412
chr16	74296989	74300114	ENST00000219313	intron	1	+	3125	ENSG00000103035	PSMD7	9565	protein_coding	1631	1	NM_002811.5	NM_002811	16	q23.1	7	0	569.84	586.64	0.939162	0.990434	0.971362	-0.0322001	0.0190716	chr16:74296989-74300114
chr16	74300207	74301051	ENST00000219313	intron	2	+	844	ENSG00000103035	PSMD7	9565	protein_coding	1631	1	NM_002811.5	NM_002811	16	q23.1	7	0	555.93	559.01	0.978752	0.999616	0.99449	-0.0157382	0.00512556	chr16:74300207-74301051
chr16	74301145	74301554	ENST00000219313	intron	3	+	409	ENSG00000103035	PSMD7	9565	protein_coding	1631	1	NM_002811.5	NM_002811	16	q23.1	7	0	702.41	712.05	0.955005	0.998982	0.986462	-0.0314562	0.0125201	chr16:74301145-74301554
chr16	74301653	74302211	ENST00000219313	intron	4	+	558	ENSG00000103035	PSMD7	9565	protein_coding	1631	1	NM_002811.5	NM_002811	16	q23.1	7	0	733.26	740.4	0.974559	0.998133	0.990357	-0.0157978	0.00777601	chr16:74301653-74302211
chr16	74302293	74304302	ENST00000219313	intron	5	+	2009	ENSG00000103035	PSMD7	9565	protein_coding	1631	1	NM_002811.5	NM_002811	16	q23.1	7	0	850.63	866.03	0.959707	0.994611	0.982218	-0.0225109	0.0123933	chr16:74302293-74304302
chr16	74304395	74305288	ENST00000219313	intron	6	+	893	ENSG00000103035	PSMD7	9565	protein_coding	1631	1	NM_002811.5	NM_002811	16	q23.1	7	1	713.05	739.64	0.920997	0.988367	0.96405	-0.0430533	0.0243172	chr16:74304395-74305288
chr16	74377347	74377951	ENST00000692376	intron	1	+	604	ENSG00000196436	NPIPB15	34409	protein_coding	2430	1	NM_001306094.2	NM_001306094	16	q23.1	8	0	NA	NA	NA	NA	NA	NA	NA	chr16:74377347-74377951
chr16	74378040	74381515	ENST00000692376	intron	2	+	3475	ENSG00000196436	NPIPB15	34409	protein_coding	2430	1	NM_001306094.2	NM_001306094	16	q23.1	8	0	NA	NA	NA	NA	NA	NA	NA	chr16:74378040-74381515
chr16	74381699	74385341	ENST00000692376	intron	3	+	3642	ENSG00000196436	NPIPB15	34409	protein_coding	2430	1	NM_001306094.2	NM_001306094	16	q23.1	8	0	NA	NA	NA	NA	NA	NA	NA	chr16:74381699-74385341
chr16	74385442	74385553	ENST00000692376	intron	4	+	111	ENSG00000196436	NPIPB15	34409	protein_coding	2430	1	NM_001306094.2	NM_001306094	16	q23.1	8	0	NA	NA	NA	NA	NA	NA	NA	chr16:74385442-74385553
chr16	74385750	74389824	ENST00000692376	intron	5	+	4074	ENSG00000196436	NPIPB15	34409	protein_coding	2430	1	NM_001306094.2	NM_001306094	16	q23.1	8	0	NA	NA	NA	NA	NA	NA	NA	chr16:74385750-74389824
chr16	74389886	74389994	ENST00000692376	intron	6	+	108	ENSG00000196436	NPIPB15	34409	protein_coding	2430	1	NM_001306094.2	NM_001306094	16	q23.1	8	0	NA	NA	NA	NA	NA	NA	NA	chr16:74389886-74389994
chr16	74390031	74391390	ENST00000692376	intron	7	+	1359	ENSG00000196436	NPIPB15	34409	protein_coding	2430	1	NM_001306094.2	NM_001306094	16	q23.1	8	1	NA	NA	NA	NA	NA	NA	NA	chr16:74390031-74391390
chr16	74624072	74626342	ENST00000361070	intron	12	-	2270	ENSG00000168411	RFWD3	25539	protein_coding	4948	1	NM_018124.4	NM_001370534	16	q23.1	13	1	57.27	57.38	0.974606	0.996564	0.998083	-0.0234774	-0.00151851	chr16:74624072-74626342
chr16	74626555	74628451	ENST00000361070	intron	11	-	1896	ENSG00000168411	RFWD3	25539	protein_coding	4948	1	NM_018124.4	NM_001370534	16	q23.1	13	0	64.16	66	0.889677	0.997486	0.972121	-0.0824444	0.0253648	chr16:74626555-74628451
chr16	74628667	74630780	ENST00000361070	intron	10	-	2113	ENSG00000168411	RFWD3	25539	protein_coding	4948	1	NM_018124.4	NM_001370534	16	q23.1	13	0	45.59	51.03	0.733775	0.985156	0.893396	-0.159621	0.0917597	chr16:74628667-74630780
chr16	74630958	74632522	ENST00000361070	intron	9	-	1564	ENSG00000168411	RFWD3	25539	protein_coding	4948	1	NM_018124.4	NM_001370534	16	q23.1	13	0	58.9	63.36	0.75297	0.996958	0.929609	-0.176638	0.0673499	chr16:74630958-74632522
chr16	74632674	74636345	ENST00000361070	intron	8	-	3671	ENSG00000168411	RFWD3	25539	protein_coding	4948	1	NM_018124.4	NM_001370534	16	q23.1	13	0	45.11	46.18	0.903127	0.997396	0.97683	-0.0737029	0.0205665	chr16:74632674-74636345
chr16	74636578	74637855	ENST00000361070	intron	7	-	1277	ENSG00000168411	RFWD3	25539	protein_coding	4948	1	NM_018124.4	NM_001370534	16	q23.1	13	0	62.77	66.34	0.834859	0.994009	0.946186	-0.111327	0.0478225	chr16:74636578-74637855
chr16	74637971	74644361	ENST00000361070	intron	6	-	6390	ENSG00000168411	RFWD3	25539	protein_coding	4948	1	NM_018124.4	NM_001370534	16	q23.1	13	0	48	49.7	0.861501	0.997909	0.965795	-0.104294	0.0321139	chr16:74637971-74644361
chr16	74644454	74644540	ENST00000361070	intron	5	-	86	ENSG00000168411	RFWD3	25539	protein_coding	4948	1	NM_018124.4	NM_001370534	16	q23.1	13	0	65.4	65.97	0.930231	0.999382	0.99136	-0.0611283	0.00802203	chr16:74644454-74644540
chr16	74644736	74649131	ENST00000361070	intron	4	-	4395	ENSG00000168411	RFWD3	25539	protein_coding	4948	1	NM_018124.4	NM_001370534	16	q23.1	13	0	62.9	63.82	0.916496	0.999072	0.985584	-0.0690881	0.0134874	chr16:74644736-74649131
chr16	74649203	74651919	ENST00000361070	intron	3	-	2716	ENSG00000168411	RFWD3	25539	protein_coding	4948	1	NM_018124.4	NM_001370534	16	q23.1	13	0	64.27	69.11	0.778802	0.994339	0.929967	-0.151165	0.0643723	chr16:74649203-74651919
chr16	74652123	74660931	ENST00000361070	intron	2	-	8808	ENSG00000168411	RFWD3	25539	protein_coding	4948	1	NM_018124.4	NM_001370534	16	q23.1	13	0	40.92	46.34	0.681031	0.988207	0.883038	-0.202007	0.105169	chr16:74652123-74660931
chr16	74661452	74666785	ENST00000361070	intron	1	-	5333	ENSG00000168411	RFWD3	25539	protein_coding	4948	1	NM_018124.4	NM_001370534	16	q23.1	13	0	11.3	45.81	0.0673518	0.506413	0.246671	-0.179319	0.259742	chr16:74661452-74666785
chr16	74672539	74674959	ENST00000308807	intron	10	-	2420	ENSG00000168404	MLKL	26617	protein_coding	2477	1	NM_152649.4	NM_152649	16	q23.1	11	1	43.89	48.6	0.697805	0.995413	0.903086	-0.205282	0.0923268	chr16:74672539-74674959
chr16	74675101	74675354	ENST00000308807	intron	9	-	253	ENSG00000168404	MLKL	26617	protein_coding	2477	1	NM_152649.4	NM_152649	16	q23.1	11	0	36.9	41.59	0.642641	0.993833	0.887233	-0.244592	0.1066	chr16:74675101-74675354
chr16	74675405	74675612	ENST00000308807	intron	8	-	207	ENSG00000168404	MLKL	26617	protein_coding	2477	1	NM_152649.4	NM_152649	16	q23.1	11	0	32.37	32.89	0.894016	0.997012	0.98419	-0.0901737	0.012822	chr16:74675405-74675612
chr16	74675765	74678898	ENST00000308807	intron	7	-	3133	ENSG00000168404	MLKL	26617	protein_coding	2477	1	NM_152649.4	NM_152649	16	q23.1	11	0	34.92	39.84	0.592921	0.991551	0.876506	-0.283585	0.115045	chr16:74675765-74678898
chr16	74678981	74682650	ENST00000308807	intron	6	-	3669	ENSG00000168404	MLKL	26617	protein_coding	2477	1	NM_152649.4	NM_152649	16	q23.1	11	0	35.99	38.56	0.744309	0.995842	0.933351	-0.189042	0.0624915	chr16:74678981-74682650
chr16	74682787	74685485	ENST00000308807	intron	5	-	2698	ENSG00000168404	MLKL	26617	protein_coding	2477	1	NM_152649.4	NM_152649	16	q23.1	11	0	36.66	38.29	0.851363	0.996508	0.95743	-0.106067	0.0390781	chr16:74682787-74685485
chr16	74685584	74691276	ENST00000308807	intron	4	-	5692	ENSG00000168404	MLKL	26617	protein_coding	2477	1	NM_152649.4	NM_152649	16	q23.1	11	0	38.84	40.44	0.828953	0.996189	0.960435	-0.131483	0.0357535	chr16:74685584-74691276
chr16	74691464	74692341	ENST00000308807	intron	3	-	877	ENSG00000168404	MLKL	26617	protein_coding	2477	1	NM_152649.4	NM_152649	16	q23.1	11	0	34.77	42.92	0.528643	0.967689	0.810112	-0.281469	0.157577	chr16:74691464-74692341
chr16	74692417	74695297	ENST00000308807	intron	2	-	2880	ENSG00000168404	MLKL	26617	protein_coding	2477	1	NM_152649.4	NM_152649	16	q23.1	11	0	40.38	40.48	0.954751	0.99659	0.99753	-0.0427788	-0.000939227	chr16:74692417-74695297
chr16	74695760	74700452	ENST00000308807	intron	1	-	4692	ENSG00000168404	MLKL	26617	protein_coding	2477	1	NM_152649.4	NM_152649	16	q23.1	11	0	34.74	35.77	0.873244	0.997366	0.971205	-0.0979607	0.0261615	chr16:74695760-74700452
chr16	75112522	75112601	ENST00000450168	intron	10	-	79	ENSG00000166816	LDHD	19708	protein_coding	2007	1	NM_194436.3	NM_194436	16	q23.1	11	1	9.15	10.74	0.440773	0.994285	0.851955	-0.411182	0.14233	chr16:75112522-75112601
chr16	75112714	75112833	ENST00000450168	intron	9	-	119	ENSG00000166816	LDHD	19708	protein_coding	2007	1	NM_194436.3	NM_194436	16	q23.1	11	0	8.12	10.89	0.299324	0.979035	0.745638	-0.446314	0.233397	chr16:75112714-75112833
chr16	75112925	75113534	ENST00000450168	intron	8	-	609	ENSG00000166816	LDHD	19708	protein_coding	2007	1	NM_194436.3	NM_194436	16	q23.1	11	0	NA	NA	NA	NA	NA	NA	NA	chr16:75112925-75113534
chr16	75113663	75113741	ENST00000450168	intron	7	-	78	ENSG00000166816	LDHD	19708	protein_coding	2007	1	NM_194436.3	NM_194436	16	q23.1	11	0	NA	NA	NA	NA	NA	NA	NA	chr16:75113663-75113741
chr16	75113871	75113965	ENST00000450168	intron	6	-	94	ENSG00000166816	LDHD	19708	protein_coding	2007	1	NM_194436.3	NM_194436	16	q23.1	11	0	NA	NA	NA	NA	NA	NA	NA	chr16:75113871-75113965
chr16	75114166	75114525	ENST00000450168	intron	5	-	359	ENSG00000166816	LDHD	19708	protein_coding	2007	1	NM_194436.3	NM_194436	16	q23.1	11	0	NA	NA	NA	NA	NA	NA	NA	chr16:75114166-75114525
chr16	75114686	75114826	ENST00000450168	intron	4	-	140	ENSG00000166816	LDHD	19708	protein_coding	2007	1	NM_194436.3	NM_194436	16	q23.1	11	0	NA	NA	NA	NA	NA	NA	NA	chr16:75114686-75114826
chr16	75114969	75115197	ENST00000450168	intron	3	-	228	ENSG00000166816	LDHD	19708	protein_coding	2007	1	NM_194436.3	NM_194436	16	q23.1	11	0	NA	NA	NA	NA	NA	NA	NA	chr16:75114969-75115197
chr16	75115340	75115547	ENST00000450168	intron	2	-	207	ENSG00000166816	LDHD	19708	protein_coding	2007	1	NM_194436.3	NM_194436	16	q23.1	11	0	NA	NA	NA	NA	NA	NA	NA	chr16:75115340-75115547
chr16	75115661	75116648	ENST00000450168	intron	1	-	987	ENSG00000166816	LDHD	19708	protein_coding	2007	1	NM_194436.3	NM_194436	16	q23.1	11	0	NA	NA	NA	NA	NA	NA	NA	chr16:75115661-75116648
chr16	75148644	75152908	ENST00000570010	intron	1	+	4264	ENSG00000184517	ZFP1	23328	protein_coding	3287	1	NM_153688.4	NM_001318469	16	q23.1	4	0	15.59	31.77	0.220546	0.780979	0.490715	-0.270169	0.290265	chr16:75148644-75152908
chr16	75152967	75166769	ENST00000570010	intron	2	+	13802	ENSG00000184517	ZFP1	23328	protein_coding	3287	1	NM_153688.4	NM_001318469	16	q23.1	4	0	20.07	28.84	0.362121	0.940506	0.695908	-0.333788	0.244597	chr16:75152967-75166769
chr16	75166897	75169252	ENST00000570010	intron	3	+	2355	ENSG00000184517	ZFP1	23328	protein_coding	3287	1	NM_153688.4	NM_001318469	16	q23.1	4	1	32.26	37.27	0.605876	0.989924	0.865576	-0.259699	0.124348	chr16:75166897-75169252
chr16	75447689	75451668	ENST00000561878	intron	2	-	3979	ENSG00000166822	TMEM170A	29577	protein_coding	5028	1	NM_145254.3	NM_145254	16	q23.1	3	1	21.37	45.67	0.304641	0.642929	0.467922	-0.163281	0.175007	chr16:75447689-75451668
chr16	75451840	75464467	ENST00000561878	intron	1	-	12627	ENSG00000166822	TMEM170A	29577	protein_coding	5028	1	NM_145254.3	NM_145254	16	q23.1	3	0	29.92	46.89	0.455698	0.80396	0.638089	-0.182392	0.165871	chr16:75451840-75464467
chr16	75479845	75481816	ENST00000332272	intron	2	-	1971	ENSG00000183196	CHST6	6938	protein_coding	8370	1	NM_021615.5	NM_021615	16	q23.1	3	1	NA	NA	NA	NA	NA	NA	NA	chr16:75479845-75481816
chr16	75481892	75494939	ENST00000332272	intron	1	-	13047	ENSG00000183196	CHST6	6938	protein_coding	8370	1	NM_021615.5	NM_021615	16	q23.1	3	0	NA	NA	NA	NA	NA	NA	NA	chr16:75481892-75494939
chr16	75540175	75541349	ENST00000258173	intron	6	-	1174	ENSG00000205084	TMEM231	37234	protein_coding	4247	1	NM_001077418.3	NM_001077418	16	q23.1	7	1	43.71	55.08	0.564579	0.94771	0.793573	-0.228994	0.154137	chr16:75540175-75541349
chr16	75541456	75542601	ENST00000258173	intron	5	-	1145	ENSG00000205084	TMEM231	37234	protein_coding	4247	1	NM_001077418.3	NM_001077418	16	q23.1	7	0	68.89	77.66	0.737348	0.978698	0.887072	-0.149724	0.091626	chr16:75541456-75542601
chr16	75542684	75545351	ENST00000258173	intron	4	-	2667	ENSG00000205084	TMEM231	37234	protein_coding	4247	1	NM_001077418.3	NM_001077418	16	q23.1	7	0	80.56	84.53	0.842613	0.996247	0.953034	-0.110421	0.0432125	chr16:75542684-75545351
chr16	75545496	75545825	ENST00000258173	intron	3	-	329	ENSG00000205084	TMEM231	37234	protein_coding	4247	1	NM_001077418.3	NM_001077418	16	q23.1	7	0	55.1	56.21	0.902767	0.998872	0.980253	-0.0774859	0.0186195	chr16:75545496-75545825
chr16	75545955	75555803	ENST00000258173	intron	2	-	9848	ENSG00000205084	TMEM231	37234	protein_coding	4247	1	NM_001077418.3	NM_001077418	16	q23.1	7	0	43.18	55.81	0.570706	0.926071	0.773696	-0.20299	0.152374	chr16:75545955-75555803
chr16	75555974	75556070	ENST00000258173	intron	1	-	96	ENSG00000205084	TMEM231	37234	protein_coding	4247	1	NM_001077418.3	NM_001077418	16	q23.1	7	0	31.26	37.66	0.593478	0.96886	0.830058	-0.23658	0.138801	chr16:75555974-75556070
chr16	75566521	75566851	ENST00000037243	intron	1	+	330	ENSG00000034713	GABARAPL2	13291	protein_coding	974	1	NM_007285.7	NM_007285	16	q23.1	4	0	570.59	573.86	0.980017	0.999732	0.994302	-0.0142844	0.00543035	chr16:75566521-75566851
chr16	75566908	75568036	ENST00000037243	intron	2	+	1128	ENSG00000034713	GABARAPL2	13291	protein_coding	974	1	NM_007285.7	NM_007285	16	q23.1	4	0	622.63	643.49	0.941956	0.984974	0.967583	-0.0256268	0.0173914	chr16:75566908-75568036
chr16	75568210	75577278	ENST00000037243	intron	3	+	9068	ENSG00000034713	GABARAPL2	13291	protein_coding	974	1	NM_007285.7	NM_007285	16	q23.1	4	1	1064.26	1094.38	0.946837	0.988826	0.972478	-0.025641	0.0163484	chr16:75568210-75577278
chr16	75600349	75603084	ENST00000564657	intron	9	-	2735	ENSG00000065457	ADAT1	228	protein_coding	5757	1	NM_001324445.2	NM_001324448	16	q23.1	10	1	41.79	49.78	0.639649	0.968246	0.839494	-0.199845	0.128752	chr16:75600349-75603084
chr16	75603172	75608223	ENST00000564657	intron	8	-	5051	ENSG00000065457	ADAT1	228	protein_coding	5757	1	NM_001324445.2	NM_001324448	16	q23.1	10	0	52.1	58.29	0.739512	0.976739	0.893807	-0.154294	0.0829323	chr16:75603172-75608223
chr16	75608324	75608842	ENST00000564657	intron	7	-	518	ENSG00000065457	ADAT1	228	protein_coding	5757	1	NM_001324445.2	NM_001324448	16	q23.1	10	0	43.03	43.15	0.959668	0.996918	0.997219	-0.0375509	-0.000301403	chr16:75608324-75608842
chr16	75608989	75612242	ENST00000564657	intron	6	-	3253	ENSG00000065457	ADAT1	228	protein_coding	5757	1	NM_001324445.2	NM_001324448	16	q23.1	10	0	43.86	51.29	0.680506	0.962271	0.855137	-0.174631	0.107134	chr16:75608989-75612242
chr16	75612862	75617141	ENST00000564657	intron	5	-	4279	ENSG00000065457	ADAT1	228	protein_coding	5757	1	NM_001324445.2	NM_001324448	16	q23.1	10	0	60.73	60.97	0.965314	0.998188	0.996064	-0.0307499	0.00212425	chr16:75612862-75617141
chr16	75617273	75618585	ENST00000564657	intron	4	-	1312	ENSG00000065457	ADAT1	228	protein_coding	5757	1	NM_001324445.2	NM_001324448	16	q23.1	10	0	61.21	63.53	0.862033	0.998126	0.963482	-0.101449	0.0346441	chr16:75617273-75618585
chr16	75618641	75620265	ENST00000564657	intron	3	-	1624	ENSG00000065457	ADAT1	228	protein_coding	5757	1	NM_001324445.2	NM_001324448	16	q23.1	10	0	58.15	72.9	0.595468	0.936158	0.797668	-0.2022	0.13849	chr16:75618641-75620265
chr16	75620335	75620630	ENST00000564657	intron	2	-	295	ENSG00000065457	ADAT1	228	protein_coding	5757	1	NM_001324445.2	NM_001324448	16	q23.1	10	0	72.88	72.89	0.985913	0.996599	0.999863	-0.01395	-0.00326372	chr16:75620335-75620630
chr16	75620821	75622402	ENST00000564657	intron	1	-	1581	ENSG00000065457	ADAT1	228	protein_coding	5757	1	NM_001324445.2	NM_001324448	16	q23.1	10	0	40.14	40.97	0.896258	0.998379	0.979741	-0.0834837	0.0186375	chr16:75620821-75622402
chr16	75648553	75654272	ENST00000300086	intron	1	+	5719	ENSG00000166848	TERF2IP	19246	protein_coding	2131	1	NM_018975.4	NM_018975	16	q23.1	3	0	424.36	440.49	0.921434	0.988322	0.963382	-0.0419474	0.0249406	chr16:75648553-75654272
chr16	75654398	75656206	ENST00000300086	intron	2	+	1808	ENSG00000166848	TERF2IP	19246	protein_coding	2131	1	NM_018975.4	NM_018975	16	q23.1	3	1	391.59	407.36	0.904733	0.993345	0.961287	-0.0565543	0.0320581	chr16:75654398-75656206
chr16	79594554	79598784	ENST00000326043	intron	1	-	4230	ENSG00000178573	MAF	6776	protein_coding	2669	1	NM_005360.5	NM_005360	16	q23.2	2	1	8.84	85.88	0.0101645	0.343946	0.102934	-0.0927699	0.241012	chr16:79594554-79598784
chr16	81007278	81011929	ENST00000305850	intron	1	+	4651	ENSG00000166451	CENPN	30873	protein_coding	3928	1	NM_001100624.3	NM_001100624	16	q23.2	11	0	91.18	97.89	0.7987	0.996104	0.931454	-0.132754	0.0646503	chr16:81007278-81011929
chr16	81012111	81014135	ENST00000305850	intron	2	+	2024	ENSG00000166451	CENPN	30873	protein_coding	3928	1	NM_001100624.3	NM_001100624	16	q23.2	11	0	153.4	160.45	0.855968	0.999261	0.956061	-0.100093	0.0431999	chr16:81012111-81014135
chr16	81014182	81017325	ENST00000305850	intron	3	+	3143	ENSG00000166451	CENPN	30873	protein_coding	3928	1	NM_001100624.3	NM_001100624	16	q23.2	11	0	134.77	145.4	0.801899	0.996566	0.926891	-0.124992	0.0696744	chr16:81014182-81017325
chr16	81017386	81017757	ENST00000305850	intron	4	+	371	ENSG00000166451	CENPN	30873	protein_coding	3928	1	NM_001100624.3	NM_001100624	16	q23.2	11	0	132.29	140.32	0.827493	0.995857	0.942774	-0.11528	0.0530833	chr16:81017386-81017757
chr16	81017835	81020099	ENST00000305850	intron	5	+	2264	ENSG00000166451	CENPN	30873	protein_coding	3928	1	NM_001100624.3	NM_001100624	16	q23.2	11	0	163.71	171.36	0.879252	0.993842	0.955357	-0.0761049	0.0384852	chr16:81017835-81020099
chr16	81020277	81022596	ENST00000305850	intron	6	+	2319	ENSG00000166451	CENPN	30873	protein_coding	3928	1	NM_001100624.3	NM_001100624	16	q23.2	11	0	87.79	171.89	0.355868	0.691381	0.510734	-0.154865	0.180647	chr16:81020277-81022596
chr16	81022699	81024714	ENST00000305850	intron	7	+	2015	ENSG00000166451	CENPN	30873	protein_coding	3928	1	NM_001100624.3	NM_001100624	16	q23.2	11	0	78.62	104.22	0.637639	0.855411	0.754366	-0.116727	0.101045	chr16:81022699-81024714
chr16	81024779	81026525	ENST00000305850	intron	8	+	1746	ENSG00000166451	CENPN	30873	protein_coding	3928	1	NM_001100624.3	NM_001100624	16	q23.2	11	0	77.12	78.84	0.905379	0.998323	0.978184	-0.0728046	0.0201397	chr16:81024779-81026525
chr16	81026639	81028170	ENST00000305850	intron	9	+	1531	ENSG00000166451	CENPN	30873	protein_coding	3928	1	NM_001100624.3	NM_001100624	16	q23.2	11	0	89.01	89.08	0.984007	0.997809	0.999214	-0.015207	-0.00140553	chr16:81026639-81028170
chr16	81028298	81028568	ENST00000305850	intron	10	+	270	ENSG00000166451	CENPN	30873	protein_coding	3928	1	NM_001100624.3	NM_001100624	16	q23.2	11	1	91.26	92.01	0.941937	0.99935	0.991849	-0.0499113	0.00750088	chr16:81028298-81028568
chr16	81036207	81041355	ENST00000299575	intron	1	+	5148	ENSG00000166454	ATMIN	29034	protein_coding	4881	1	NM_015251.3	NM_015251	16	q23.2	4	0	149.18	158.7	0.820525	0.996166	0.940013	-0.119487	0.0561531	chr16:81036207-81041355
chr16	81041482	81042280	ENST00000299575	intron	2	+	798	ENSG00000166454	ATMIN	29034	protein_coding	4881	1	NM_015251.3	NM_015251	16	q23.2	4	0	163.75	183.7	0.786298	0.965021	0.891399	-0.105101	0.0736223	chr16:81041482-81042280
chr16	81042481	81043160	ENST00000299575	intron	3	+	679	ENSG00000166454	ATMIN	29034	protein_coding	4881	1	NM_015251.3	NM_015251	16	q23.2	4	1	241.88	269.18	0.832934	0.945281	0.898581	-0.0656465	0.0467001	chr16:81042481-81043160
chr16	81062139	81063745	ENST00000299578	intron	3	-	1606	ENSG00000166455	C16orf46	26525	protein_coding	1599	1	NM_152337.3	NM_152337	16	q23.2	4	1	NA	NA	NA	NA	NA	NA	NA	chr16:81062139-81063745
chr16	81063994	81066192	ENST00000299578	intron	2	-	2198	ENSG00000166455	C16orf46	26525	protein_coding	1599	1	NM_152337.3	NM_152337	16	q23.2	4	0	NA	NA	NA	NA	NA	NA	NA	chr16:81063994-81066192
chr16	81066282	81077135	ENST00000299578	intron	1	-	10853	ENSG00000166455	C16orf46	26525	protein_coding	1599	1	NM_152337.3	NM_152337	16	q23.2	4	0	NA	NA	NA	NA	NA	NA	NA	chr16:81066282-81077135
chr16	81082964	81084462	ENST00000315467	intron	4	-	1498	ENSG00000140905	GCSH	4208	protein_coding	1560	1	NM_004483.5	NM_004483	16	q23.2	5	1	305.05	334.59	0.828621	0.970616	0.911713	-0.0830921	0.0589036	chr16:81082964-81084462
chr16	81084595	81087600	ENST00000315467	intron	3	-	3005	ENSG00000140905	GCSH	4208	protein_coding	1560	1	NM_004483.5	NM_004483	16	q23.2	5	0	219.38	245.33	0.781457	0.971421	0.894224	-0.112767	0.0771969	chr16:81084595-81087600
chr16	81087665	81090600	ENST00000315467	intron	2	-	2935	ENSG00000140905	GCSH	4208	protein_coding	1560	1	NM_004483.5	NM_004483	16	q23.2	5	0	263.18	280.21	0.879274	0.977328	0.939224	-0.0599497	0.0381043	chr16:81087665-81090600
chr16	81090681	81096130	ENST00000315467	intron	1	-	5449	ENSG00000140905	GCSH	4208	protein_coding	1560	1	NM_004483.5	NM_004483	16	q23.2	5	0	251.63	265.33	0.88408	0.986024	0.948366	-0.0642862	0.0376582	chr16:81090681-81096130
chr16	81315281	81351582	ENST00000648994	intron	1	+	36301	ENSG00000261609	GAN	4137	protein_coding	15159	1	NM_022041.4	NM_022041	16	q23.2	11	0	NA	NA	NA	NA	NA	NA	NA	chr16:81315281-81351582
chr16	81351698	81354404	ENST00000648994	intron	2	+	2706	ENSG00000261609	GAN	4137	protein_coding	15159	1	NM_022041.4	NM_022041	16	q23.2	11	0	NA	NA	NA	NA	NA	NA	NA	chr16:81351698-81354404
chr16	81354756	81356784	ENST00000648994	intron	3	+	2028	ENSG00000261609	GAN	4137	protein_coding	15159	1	NM_022041.4	NM_022041	16	q23.2	11	0	9.29	9.45	0.787295	0.987989	0.983069	-0.195774	0.00492052	chr16:81354756-81356784
chr16	81357003	81357809	ENST00000648994	intron	4	+	806	ENSG00000261609	GAN	4137	protein_coding	15159	1	NM_022041.4	NM_022041	16	q23.2	11	0	8.84	8.85	0.855744	0.979281	0.99887	-0.143126	-0.0195888	chr16:81357003-81357809
chr16	81357932	81362498	ENST00000648994	intron	5	+	4566	ENSG00000261609	GAN	4137	protein_coding	15159	1	NM_022041.4	NM_022041	16	q23.2	11	0	8.21	8.26	0.840677	0.976737	0.993947	-0.15327	-0.0172096	chr16:81357932-81362498
chr16	81362612	81363793	ENST00000648994	intron	6	+	1181	ENSG00000261609	GAN	4137	protein_coding	15159	1	NM_022041.4	NM_022041	16	q23.2	11	0	9.55	9.55	0.866601	0.980966	1	-0.133399	-0.0190337	chr16:81362612-81363793
chr16	81363944	81364973	ENST00000648994	intron	7	+	1029	ENSG00000261609	GAN	4137	protein_coding	15159	1	NM_022041.4	NM_022041	16	q23.2	11	0	NA	NA	NA	NA	NA	NA	NA	chr16:81363944-81364973
chr16	81365111	81365349	ENST00000648994	intron	8	+	238	ENSG00000261609	GAN	4137	protein_coding	15159	1	NM_022041.4	NM_022041	16	q23.2	11	0	9.48	9.67	0.821133	0.983025	0.980352	-0.159219	0.00267349	chr16:81365111-81365349
chr16	81365479	81377218	ENST00000648994	intron	9	+	11739	ENSG00000261609	GAN	4137	protein_coding	15159	1	NM_022041.4	NM_022041	16	q23.2	11	0	11.04	11.05	0.896307	0.981191	0.999095	-0.102788	-0.0179039	chr16:81365479-81377218
chr16	81377329	81377414	ENST00000648994	intron	10	+	85	ENSG00000261609	GAN	4137	protein_coding	15159	1	NM_022041.4	NM_022041	16	q23.2	11	1	NA	NA	NA	NA	NA	NA	NA	chr16:81377329-81377414
chr16	82148864	82149308	ENST00000258169	intron	4	-	444	ENSG00000135698	MPHOSPH6	7214	protein_coding	1101	1	NM_005792.2	NM_005792	16	q23.3	5	1	290.03	296.56	0.931242	0.998094	0.977981	-0.0467387	0.0201133	chr16:82148864-82149308
chr16	82149404	82151423	ENST00000258169	intron	3	-	2019	ENSG00000135698	MPHOSPH6	7214	protein_coding	1101	1	NM_005792.2	NM_005792	16	q23.3	5	0	215.59	255.37	0.721955	0.939619	0.844226	-0.122271	0.0953929	chr16:82149404-82151423
chr16	82151515	82164081	ENST00000258169	intron	2	-	12566	ENSG00000135698	MPHOSPH6	7214	protein_coding	1101	1	NM_005792.2	NM_005792	16	q23.3	5	0	181.67	194.58	0.839885	0.986468	0.933652	-0.0937671	0.0528165	chr16:82151515-82164081
chr16	82164195	82170124	ENST00000258169	intron	1	-	5929	ENSG00000135698	MPHOSPH6	7214	protein_coding	1101	1	NM_005792.2	NM_005792	16	q23.3	5	0	138.33	160.81	0.716588	0.964695	0.860208	-0.14362	0.104487	chr16:82164195-82170124
chr16	83808122	83808679	ENST00000433866	intron	1	+	557	ENSG00000230989	HSBP1	5203	protein_coding	8649	1	NM_001537.4	NM_001537	16	q23.3	4	0	2214.93	2250.78	0.96929	0.994635	0.984072	-0.0147825	0.0105631	chr16:83808122-83808679
chr16	83808747	83809304	ENST00000433866	intron	2	+	557	ENSG00000230989	HSBP1	5203	protein_coding	8649	1	NM_001537.4	NM_001537	16	q23.3	4	0	2121.04	2125.67	0.992545	0.999748	0.997822	-0.00527695	0.0019258	chr16:83808747-83809304
chr16	83809426	83811420	ENST00000433866	intron	3	+	1994	ENSG00000230989	HSBP1	5203	protein_coding	8649	1	NM_001537.4	NM_001537	16	q23.3	4	1	1975.37	1993.9	0.968708	0.999208	0.990707	-0.0219984	0.00850165	chr16:83809426-83811420
chr16	83899673	83906986	ENST00000262430	intron	1	+	7313	ENSG00000103150	MLYCD	7150	protein_coding	13054	1	NM_012213.3	NM_012213	16	q23.3	5	0	32.88	35.82	0.756644	0.987653	0.917923	-0.161279	0.0697296	chr16:83899673-83906986
chr16	83907100	83908125	ENST00000262430	intron	2	+	1025	ENSG00000103150	MLYCD	7150	protein_coding	13054	1	NM_012213.3	NM_012213	16	q23.3	5	0	39.34	41.1	0.83365	0.99709	0.957178	-0.123527	0.0399127	chr16:83907100-83908125
chr16	83908283	83912217	ENST00000262430	intron	3	+	3934	ENSG00000103150	MLYCD	7150	protein_coding	13054	1	NM_012213.3	NM_012213	16	q23.3	5	0	50.96	56.7	0.725294	0.984813	0.898765	-0.173472	0.0860472	chr16:83908283-83912217
chr16	83912368	83914955	ENST00000262430	intron	4	+	2587	ENSG00000103150	MLYCD	7150	protein_coding	13054	1	NM_012213.3	NM_012213	16	q23.3	5	1	46.41	52.56	0.673782	0.987872	0.882991	-0.209209	0.104881	chr16:83912368-83914955
chr16	83953371	83957639	ENST00000393306	intron	1	+	4268	ENSG00000140961	OSGIN1	30093	protein_coding	1922	1	NM_182981.3	NM_182981	16	q23.3	6	0	36.05	37.59	0.815253	0.998062	0.959032	-0.143778	0.0390305	chr16:83953371-83957639
chr16	83957739	83959259	ENST00000393306	intron	2	+	1520	ENSG00000140961	OSGIN1	30093	protein_coding	1922	1	NM_182981.3	NM_182981	16	q23.3	6	0	37.23	37.41	0.947929	0.995956	0.995188	-0.0472592	0.000767268	chr16:83957739-83959259
chr16	83959397	83960568	ENST00000393306	intron	3	+	1171	ENSG00000140961	OSGIN1	30093	protein_coding	1922	1	NM_182981.3	NM_182981	16	q23.3	6	0	33.4	34.11	0.901632	0.995679	0.979185	-0.077553	0.0164937	chr16:83959397-83960568
chr16	83960761	83960980	ENST00000393306	intron	4	+	219	ENSG00000140961	OSGIN1	30093	protein_coding	1922	1	NM_182981.3	NM_182981	16	q23.3	6	0	29.92	30.59	0.8704	0.997	0.978097	-0.107698	0.0189025	chr16:83960761-83960980
chr16	83961073	83965061	ENST00000393306	intron	5	+	3988	ENSG00000140961	OSGIN1	30093	protein_coding	1922	1	NM_182981.3	NM_182981	16	q23.3	6	1	34.25	37.22	0.762384	0.987642	0.920204	-0.15782	0.0674382	chr16:83961073-83965061
chr16	84054646	84056004	ENST00000343411	intron	22	-	1358	ENSG00000140943	MBTPS1	15456	protein_coding	4377	1	NM_003791.4	NM_003791	16	q24.1	23	1	425.71	431.27	0.953621	0.999166	0.987108	-0.0334869	0.0120586	chr16:84054646-84056004
chr16	84056136	84059301	ENST00000343411	intron	21	-	3165	ENSG00000140943	MBTPS1	15456	protein_coding	4377	1	NM_003791.4	NM_003791	16	q24.1	23	0	658.78	672	0.942826	0.998039	0.980327	-0.0375014	0.0177119	chr16:84056136-84059301
chr16	84059429	84060681	ENST00000343411	intron	20	-	1252	ENSG00000140943	MBTPS1	15456	protein_coding	4377	1	NM_003791.4	NM_003791	16	q24.1	23	0	573.34	588.79	0.928174	0.996253	0.97376	-0.0455858	0.0224929	chr16:84059429-84060681
chr16	84060814	84063304	ENST00000343411	intron	19	-	2490	ENSG00000140943	MBTPS1	15456	protein_coding	4377	1	NM_003791.4	NM_003791	16	q24.1	23	0	551.37	600.38	0.847179	0.965949	0.918368	-0.0711898	0.0475805	chr16:84060814-84063304
chr16	84063446	84065689	ENST00000343411	intron	18	-	2243	ENSG00000140943	MBTPS1	15456	protein_coding	4377	1	NM_003791.4	NM_003791	16	q24.1	23	0	678.75	680.88	0.986894	0.999907	0.996872	-0.00997785	0.00303516	chr16:84063446-84065689
chr16	84065768	84066488	ENST00000343411	intron	17	-	720	ENSG00000140943	MBTPS1	15456	protein_coding	4377	1	NM_003791.4	NM_003791	16	q24.1	23	0	685.68	691.92	0.968064	0.99948	0.990982	-0.0229177	0.00849869	chr16:84065768-84066488
chr16	84066614	84067666	ENST00000343411	intron	16	-	1052	ENSG00000140943	MBTPS1	15456	protein_coding	4377	1	NM_003791.4	NM_003791	16	q24.1	23	0	739.56	760.48	0.939869	0.991232	0.972491	-0.032622	0.0187409	chr16:84066614-84067666
chr16	84067824	84068338	ENST00000343411	intron	15	-	514	ENSG00000140943	MBTPS1	15456	protein_coding	4377	1	NM_003791.4	NM_003791	16	q24.1	23	0	427.15	428.14	0.988452	0.999758	0.997688	-0.00923545	0.00207009	chr16:84067824-84068338
chr16	84068455	84069865	ENST00000343411	intron	14	-	1410	ENSG00000140943	MBTPS1	15456	protein_coding	4377	1	NM_003791.4	NM_003791	16	q24.1	23	0	529.64	530.84	0.991532	0.999523	0.997739	-0.00620775	0.00178394	chr16:84068455-84069865
chr16	84070039	84070587	ENST00000343411	intron	13	-	548	ENSG00000140943	MBTPS1	15456	protein_coding	4377	1	NM_003791.4	NM_003791	16	q24.1	23	0	722.3	730.79	0.95058	0.999886	0.988382	-0.037802	0.0115035	chr16:84070039-84070587
chr16	84070777	84074596	ENST00000343411	intron	12	-	3819	ENSG00000140943	MBTPS1	15456	protein_coding	4377	1	NM_003791.4	NM_003791	16	q24.1	23	0	470.78	496.14	0.888587	0.986669	0.948885	-0.0602981	0.0377837	chr16:84070777-84074596
chr16	84074742	84081746	ENST00000343411	intron	11	-	7004	ENSG00000140943	MBTPS1	15456	protein_coding	4377	1	NM_003791.4	NM_003791	16	q24.1	23	0	561.34	579.63	0.932854	0.989169	0.968445	-0.0355914	0.020724	chr16:84074742-84081746
chr16	84081909	84084982	ENST00000343411	intron	10	-	3073	ENSG00000140943	MBTPS1	15456	protein_coding	4377	1	NM_003791.4	NM_003791	16	q24.1	23	0	367.59	398.85	0.741712	0.998415	0.921625	-0.179912	0.0767905	chr16:84081909-84084982
chr16	84085135	84087357	ENST00000343411	intron	9	-	2222	ENSG00000140943	MBTPS1	15456	protein_coding	4377	1	NM_003791.4	NM_003791	16	q24.1	23	0	502.1	513.66	0.936991	0.996867	0.977495	-0.0405035	0.0193723	chr16:84085135-84087357
chr16	84087461	84090874	ENST00000343411	intron	8	-	3413	ENSG00000140943	MBTPS1	15456	protein_coding	4377	1	NM_003791.4	NM_003791	16	q24.1	23	0	613.67	636.44	0.843769	0.999834	0.964223	-0.120454	0.035611	chr16:84087461-84090874
chr16	84090943	84091731	ENST00000343411	intron	7	-	788	ENSG00000140943	MBTPS1	15456	protein_coding	4377	1	NM_003791.4	NM_003791	16	q24.1	23	0	630.79	637.14	0.975408	0.997595	0.990034	-0.0146254	0.00756138	chr16:84090943-84091731
chr16	84091849	84093187	ENST00000343411	intron	6	-	1338	ENSG00000140943	MBTPS1	15456	protein_coding	4377	1	NM_003791.4	NM_003791	16	q24.1	23	0	625.66	639.82	0.907823	0.999884	0.977869	-0.0700456	0.0220156	chr16:84091849-84093187
chr16	84093298	84093710	ENST00000343411	intron	5	-	412	ENSG00000140943	MBTPS1	15456	protein_coding	4377	1	NM_003791.4	NM_003791	16	q24.1	23	0	459.19	465.95	0.930222	0.999993	0.985492	-0.0552704	0.0145008	chr16:84093298-84093710
chr16	84093822	84095601	ENST00000343411	intron	4	-	1779	ENSG00000140943	MBTPS1	15456	protein_coding	4377	1	NM_003791.4	NM_003791	16	q24.1	23	0	601.03	627.82	0.782851	0.999992	0.957329	-0.174478	0.0426635	chr16:84093822-84095601
chr16	84095806	84099052	ENST00000343411	intron	3	-	3246	ENSG00000140943	MBTPS1	15456	protein_coding	4377	1	NM_003791.4	NM_003791	16	q24.1	23	0	656.19	662.36	0.976543	0.997986	0.990685	-0.0141414	0.00730094	chr16:84095806-84099052
chr16	84099311	84101620	ENST00000343411	intron	2	-	2309	ENSG00000140943	MBTPS1	15456	protein_coding	4377	1	NM_003791.4	NM_003791	16	q24.1	23	0	392.36	398.27	0.948138	0.999174	0.985161	-0.0370229	0.0140131	chr16:84099311-84101620
chr16	84102108	84116734	ENST00000343411	intron	1	-	14626	ENSG00000140943	MBTPS1	15456	protein_coding	4377	1	NM_003791.4	NM_003791	16	q24.1	23	0	424.92	459.05	0.849956	0.979126	0.925651	-0.0756948	0.0534751	chr16:84102108-84116734
chr16	84124729	84129547	ENST00000219439	intron	5	-	4818	ENSG00000103160	HSDL1	16475	protein_coding	3648	1	NM_031463.5	NM_031463	16	q24.1	6	1	66.01	68.64	0.876222	0.996147	0.961684	-0.0854622	0.0344627	chr16:84124729-84129547
chr16	84129776	84129985	ENST00000219439	intron	4	-	209	ENSG00000103160	HSDL1	16475	protein_coding	3648	1	NM_031463.5	NM_031463	16	q24.1	6	0	52.73	53.81	0.904743	0.998744	0.979929	-0.0751864	0.018815	chr16:84129776-84129985
chr16	84130432	84131101	ENST00000219439	intron	3	-	669	ENSG00000103160	HSDL1	16475	protein_coding	3648	1	NM_031463.5	NM_031463	16	q24.1	6	0	78.07	88.71	0.737952	0.967747	0.880059	-0.142107	0.0876889	chr16:84130432-84131101
chr16	84131328	84135543	ENST00000219439	intron	2	-	4215	ENSG00000103160	HSDL1	16475	protein_coding	3648	1	NM_031463.5	NM_031463	16	q24.1	6	0	77.86	80.27	0.888416	0.998491	0.969976	-0.0815606	0.0285143	chr16:84131328-84135543
chr16	84135606	84145079	ENST00000219439	intron	1	-	9473	ENSG00000103160	HSDL1	16475	protein_coding	3648	1	NM_031463.5	NM_031463	16	q24.1	6	0	65.67	66.52	0.931384	0.999033	0.987222	-0.0558382	0.0118116	chr16:84135606-84145079
chr16	84179852	84179945	ENST00000566732	intron	14	-	93	ENSG00000103168	TAF1C	11534	protein_coding	3847	1	NM_001243156.2	NM_001243156	16	q24.1	15	1	69.99	74.12	0.836072	0.992795	0.94428	-0.108207	0.0485154	chr16:84179852-84179945
chr16	84180084	84180169	ENST00000566732	intron	13	-	85	ENSG00000103168	TAF1C	11534	protein_coding	3847	1	NM_001243156.2	NM_001243156	16	q24.1	15	0	62.4	70.36	0.727466	0.979872	0.886868	-0.159402	0.0930044	chr16:84180084-84180169
chr16	84180345	84181042	ENST00000566732	intron	12	-	697	ENSG00000103168	TAF1C	11534	protein_coding	3847	1	NM_001243156.2	NM_001243156	16	q24.1	15	0	67.12	183.42	0.191954	0.619476	0.365936	-0.173982	0.25354	chr16:84180345-84181042
chr16	84181187	84181327	ENST00000566732	intron	11	-	140	ENSG00000103168	TAF1C	11534	protein_coding	3847	1	NM_001243156.2	NM_001243156	16	q24.1	15	0	69.36	82.82	0.669759	0.956986	0.837479	-0.16772	0.119507	chr16:84181187-84181327
chr16	84181464	84181591	ENST00000566732	intron	10	-	127	ENSG00000103168	TAF1C	11534	protein_coding	3847	1	NM_001243156.2	NM_001243156	16	q24.1	15	0	34.89	172.99	0.109717	0.34784	0.201688	-0.0919706	0.146152	chr16:84181464-84181591
chr16	84181664	84181745	ENST00000566732	intron	9	-	81	ENSG00000103168	TAF1C	11534	protein_coding	3847	1	NM_001243156.2	NM_001243156	16	q24.1	15	0	75.7	84.89	0.747236	0.979817	0.891742	-0.144506	0.0880751	chr16:84181664-84181745
chr16	84181864	84181941	ENST00000566732	intron	8	-	77	ENSG00000103168	TAF1C	11534	protein_coding	3847	1	NM_001243156.2	NM_001243156	16	q24.1	15	0	42.16	138.84	0.170486	0.486163	0.303659	-0.133173	0.182504	chr16:84181864-84181941
chr16	84182059	84182201	ENST00000566732	intron	7	-	142	ENSG00000103168	TAF1C	11534	protein_coding	3847	1	NM_001243156.2	NM_001243156	16	q24.1	15	0	41.48	78.96	0.316053	0.759189	0.525329	-0.209276	0.23386	chr16:84182059-84182201
chr16	84182441	84183075	ENST00000566732	intron	6	-	634	ENSG00000103168	TAF1C	11534	protein_coding	3847	1	NM_001243156.2	NM_001243156	16	q24.1	15	0	60.78	78.42	0.600141	0.912229	0.775057	-0.174917	0.137172	chr16:84182441-84183075
chr16	84183150	84183243	ENST00000566732	intron	5	-	93	ENSG00000103168	TAF1C	11534	protein_coding	3847	1	NM_001243156.2	NM_001243156	16	q24.1	15	0	65.44	75.52	0.701991	0.966948	0.866525	-0.164534	0.100422	chr16:84183150-84183243
chr16	84183334	84183409	ENST00000566732	intron	4	-	75	ENSG00000103168	TAF1C	11534	protein_coding	3847	1	NM_001243156.2	NM_001243156	16	q24.1	15	0	66.66	73.07	0.762703	0.988379	0.912276	-0.149573	0.0761036	chr16:84183334-84183409
chr16	84183508	84183696	ENST00000566732	intron	3	-	188	ENSG00000103168	TAF1C	11534	protein_coding	3847	1	NM_001243156.2	NM_001243156	16	q24.1	15	0	62.48	69.9	0.76647	0.970573	0.893848	-0.127378	0.076725	chr16:84183508-84183696
chr16	84183779	84184850	ENST00000566732	intron	2	-	1071	ENSG00000103168	TAF1C	11534	protein_coding	3847	1	NM_001243156.2	NM_001243156	16	q24.1	15	0	64.7	69.05	0.791768	0.995428	0.937002	-0.145234	0.0584257	chr16:84183779-84184850
chr16	84185061	84186900	ENST00000566732	intron	1	-	1839	ENSG00000103168	TAF1C	11534	protein_coding	3847	1	NM_001243156.2	NM_001243156	16	q24.1	15	0	28.49	86.55	0.177932	0.502172	0.329174	-0.151242	0.172998	chr16:84185061-84186900
chr16	84295116	84312960	ENST00000219454	intron	1	+	17844	ENSG00000103175	WFDC1	15466	protein_coding	1295	1	NM_021197.4	NM_021197	16	q24.1	7	0	65.32	66.19	0.855513	0.999236	0.986856	-0.131344	0.0123799	chr16:84295116-84312960
chr16	84313154	84318271	ENST00000219454	intron	2	+	5117	ENSG00000103175	WFDC1	15466	protein_coding	1295	1	NM_021197.4	NM_021197	16	q24.1	7	0	NA	NA	NA	NA	NA	NA	NA	chr16:84313154-84318271
chr16	84318356	84319430	ENST00000219454	intron	3	+	1074	ENSG00000103175	WFDC1	15466	protein_coding	1295	1	NM_021197.4	NM_021197	16	q24.1	7	0	44.08	51.42	0.644312	0.984872	0.857254	-0.212942	0.127618	chr16:84318356-84319430
chr16	84319572	84324418	ENST00000219454	intron	4	+	4846	ENSG00000103175	WFDC1	15466	protein_coding	1295	1	NM_021197.4	NM_021197	16	q24.1	7	0	108.29	113.97	0.834292	0.99719	0.950162	-0.11587	0.0470274	chr16:84319572-84324418
chr16	84324461	84326881	ENST00000219454	intron	5	+	2420	ENSG00000103175	WFDC1	15466	protein_coding	1295	1	NM_021197.4	NM_021197	16	q24.1	7	0	98.66	103.75	0.783008	0.998737	0.95094	-0.167931	0.0477968	chr16:84324461-84326881
chr16	84326956	84329321	ENST00000219454	intron	6	+	2365	ENSG00000103175	WFDC1	15466	protein_coding	1295	1	NM_021197.4	NM_021197	16	q24.1	7	1	76.38	94.58	0.610637	0.964558	0.80757	-0.196933	0.156988	chr16:84326956-84329321
chr16	84480027	84480528	ENST00000343629	intron	7	-	501	ENSG00000140950	MEAK7	29325	protein_coding	5013	1	NM_020947.4	NM_020947	16	q24.1	8	1	124.99	129.93	0.883895	0.995137	0.96198	-0.078085	0.0331572	chr16:84480027-84480528
chr16	84480709	84482591	ENST00000343629	intron	6	-	1882	ENSG00000140950	MEAK7	29325	protein_coding	5013	1	NM_020947.4	NM_020947	16	q24.1	8	0	172.16	180.3	0.872334	0.995322	0.954853	-0.0825188	0.0404687	chr16:84480709-84482591
chr16	84482711	84486630	ENST00000343629	intron	5	-	3919	ENSG00000140950	MEAK7	29325	protein_coding	5013	1	NM_020947.4	NM_020947	16	q24.1	8	0	153.26	164.16	0.813734	0.991753	0.933601	-0.119867	0.0581518	chr16:84482711-84486630
chr16	84487060	84489277	ENST00000343629	intron	4	-	2217	ENSG00000140950	MEAK7	29325	protein_coding	5013	1	NM_020947.4	NM_020947	16	q24.1	8	0	129.45	142.08	0.759861	0.984294	0.911106	-0.151246	0.0731872	chr16:84487060-84489277
chr16	84489423	84495682	ENST00000343629	intron	3	-	6259	ENSG00000140950	MEAK7	29325	protein_coding	5013	1	NM_020947.4	NM_020947	16	q24.1	8	0	151.99	154.63	0.932177	0.999208	0.982927	-0.0507504	0.0162814	chr16:84489423-84495682
chr16	84495914	84497933	ENST00000343629	intron	2	-	2019	ENSG00000140950	MEAK7	29325	protein_coding	5013	1	NM_020947.4	NM_020947	16	q24.1	8	0	148.59	166.03	0.730083	0.990992	0.894959	-0.164875	0.0960333	chr16:84495914-84497933
chr16	84498112	84504600	ENST00000343629	intron	1	-	6488	ENSG00000140950	MEAK7	29325	protein_coding	5013	1	NM_020947.4	NM_020947	16	q24.1	8	0	37.7	181.27	0.127519	0.311241	0.207977	-0.0804576	0.103264	chr16:84498112-84504600
chr16	84566956	84590104	ENST00000262428	intron	3	-	23148	ENSG00000103187	COTL1	18304	protein_coding	1842	1	NM_021149.5	NM_021149	16	q24.1	4	1	1544.07	1610.11	0.876558	0.997648	0.958984	-0.082426	0.0386637	chr16:84566956-84590104
chr16	84590263	84617500	ENST00000262428	intron	2	-	27237	ENSG00000103187	COTL1	18304	protein_coding	1842	1	NM_021149.5	NM_021149	16	q24.1	4	0	1156.81	1252.34	0.818784	0.988445	0.923719	-0.104935	0.0647258	chr16:84590263-84617500
chr16	84617584	84617837	ENST00000262428	intron	1	-	253	ENSG00000103187	COTL1	18304	protein_coding	1842	1	NM_021149.5	NM_021149	16	q24.1	4	0	1022.38	1260.88	0.710828	0.882332	0.810846	-0.100019	0.071486	chr16:84617584-84617837
chr16	84648650	84650851	ENST00000564996	intron	1	+	2201	ENSG00000135686	KLHL36	17844	protein_coding	7559	1	NM_024731.4	NM_024731	16	q24.1	5	0	36.55	81.92	0.263112	0.645522	0.446167	-0.183055	0.199355	chr16:84648650-84650851
chr16	84650931	84656870	ENST00000564996	intron	2	+	5939	ENSG00000135686	KLHL36	17844	protein_coding	7559	1	NM_024731.4	NM_024731	16	q24.1	5	0	57.55	58.04	0.955276	0.997927	0.991558	-0.0362811	0.00636992	chr16:84650931-84656870
chr16	84657945	84659759	ENST00000564996	intron	3	+	1814	ENSG00000135686	KLHL36	17844	protein_coding	7559	1	NM_024731.4	NM_024731	16	q24.1	5	0	91.7	124.21	0.575704	0.880285	0.738266	-0.162562	0.142019	chr16:84657945-84659759
chr16	84659918	84661577	ENST00000564996	intron	4	+	1659	ENSG00000135686	KLHL36	17844	protein_coding	7559	1	NM_024731.4	NM_024731	16	q24.1	5	1	113.01	118.96	0.858578	0.993768	0.949983	-0.0914048	0.0437852	chr16:84659918-84661577
chr16	84700112	84733434	ENST00000219473	intron	1	+	33322	ENSG00000103194	USP10	12608	protein_coding	3328	1	NM_005153.3	NM_005153	16	q24.1	14	0	179.62	210.97	0.683952	0.967383	0.851401	-0.167448	0.115982	chr16:84700112-84733434
chr16	84733504	84740308	ENST00000219473	intron	2	+	6804	ENSG00000103194	USP10	12608	protein_coding	3328	1	NM_005153.3	NM_005153	16	q24.1	14	0	171.79	187.68	0.838247	0.969182	0.915335	-0.0770874	0.0538475	chr16:84733504-84740308
chr16	84740370	84744632	ENST00000219473	intron	3	+	4262	ENSG00000103194	USP10	12608	protein_coding	3328	1	NM_005153.3	NM_005153	16	q24.1	14	0	207.25	213.48	0.918836	0.997122	0.970817	-0.0519807	0.0263049	chr16:84740370-84744632
chr16	84745674	84758715	ENST00000219473	intron	4	+	13041	ENSG00000103194	USP10	12608	protein_coding	3328	1	NM_005153.3	NM_005153	16	q24.1	14	0	141.77	173.38	0.671767	0.93536	0.817684	-0.145917	0.117676	chr16:84745674-84758715
chr16	84758808	84759362	ENST00000219473	intron	5	+	554	ENSG00000103194	USP10	12608	protein_coding	3328	1	NM_005153.3	NM_005153	16	q24.1	14	0	138.85	144.41	0.88906	0.994222	0.961499	-0.0724384	0.0327232	chr16:84758808-84759362
chr16	84759473	84759890	ENST00000219473	intron	6	+	417	ENSG00000103194	USP10	12608	protein_coding	3328	1	NM_005153.3	NM_005153	16	q24.1	14	0	235.96	240.04	0.935349	0.999	0.983003	-0.047654	0.0159972	chr16:84759473-84759890
chr16	84759947	84760171	ENST00000219473	intron	7	+	224	ENSG00000103194	USP10	12608	protein_coding	3328	1	NM_005153.3	NM_005153	16	q24.1	14	0	234.62	236.44	0.967991	0.999744	0.992302	-0.0243119	0.00744174	chr16:84759947-84760171
chr16	84760276	84762988	ENST00000219473	intron	8	+	2712	ENSG00000103194	USP10	12608	protein_coding	3328	1	NM_005153.3	NM_005153	16	q24.1	14	0	181.23	185.16	0.91619	0.999337	0.978775	-0.0625855	0.0205622	chr16:84760276-84762988
chr16	84763089	84764085	ENST00000219473	intron	9	+	996	ENSG00000103194	USP10	12608	protein_coding	3328	1	NM_005153.3	NM_005153	16	q24.1	14	0	277.85	281.33	0.960466	0.998401	0.98763	-0.0271638	0.010771	chr16:84763089-84764085
chr16	84764264	84768192	ENST00000219473	intron	10	+	3928	ENSG00000103194	USP10	12608	protein_coding	3328	1	NM_005153.3	NM_005153	16	q24.1	14	0	187.59	189.84	0.950688	0.999533	0.988148	-0.0374603	0.0113852	chr16:84764264-84768192
chr16	84768359	84772540	ENST00000219473	intron	11	+	4181	ENSG00000103194	USP10	12608	protein_coding	3328	1	NM_005153.3	NM_005153	16	q24.1	14	0	184.9	204.62	0.785113	0.977925	0.903626	-0.118513	0.0742991	chr16:84768359-84772540
chr16	84772686	84775159	ENST00000219473	intron	12	+	2473	ENSG00000103194	USP10	12608	protein_coding	3328	1	NM_005153.3	NM_005153	16	q24.1	14	0	180.88	203.44	0.782074	0.962044	0.889107	-0.107034	0.0729364	chr16:84772686-84775159
chr16	84775226	84778894	ENST00000219473	intron	13	+	3668	ENSG00000103194	USP10	12608	protein_coding	3328	1	NM_005153.3	NM_005153	16	q24.1	14	1	138.34	146.49	0.843472	0.993039	0.944365	-0.100893	0.0486738	chr16:84775226-84778894
chr16	84820134	84838421	ENST00000262424	intron	1	+	18287	ENSG00000103196	CRISPLD2	25248	protein_coding	4583	1	NM_031476.4	NM_031476	16	q24.1	15	0	183.75	202.79	0.74824	0.990265	0.90611	-0.15787	0.0841549	chr16:84820134-84838421
chr16	84838736	84845785	ENST00000262424	intron	2	+	7049	ENSG00000103196	CRISPLD2	25248	protein_coding	4583	1	NM_031476.4	NM_031476	16	q24.1	15	0	310.03	316.84	0.923447	0.99906	0.978507	-0.0550591	0.020553	chr16:84838736-84845785
chr16	84845905	84849384	ENST00000262424	intron	3	+	3479	ENSG00000103196	CRISPLD2	25248	protein_coding	4583	1	NM_031476.4	NM_031476	16	q24.1	15	0	330.88	339.01	0.913934	0.998851	0.976018	-0.0620843	0.0228325	chr16:84845905-84849384
chr16	84849518	84850567	ENST00000262424	intron	4	+	1049	ENSG00000103196	CRISPLD2	25248	protein_coding	4583	1	NM_031476.4	NM_031476	16	q24.1	15	0	363.68	383.38	0.883272	0.98523	0.948615	-0.065343	0.0366152	chr16:84849518-84850567
chr16	84850684	84854728	ENST00000262424	intron	5	+	4044	ENSG00000103196	CRISPLD2	25248	protein_coding	4583	1	NM_031476.4	NM_031476	16	q24.1	15	0	417.32	419.7	0.967913	0.99982	0.994329	-0.0264168	0.00549077	chr16:84850684-84854728
chr16	84854830	84866896	ENST00000262424	intron	6	+	12066	ENSG00000103196	CRISPLD2	25248	protein_coding	4583	1	NM_031476.4	NM_031476	16	q24.1	15	0	416	459.62	0.844138	0.948874	0.905096	-0.060958	0.0437788	chr16:84854830-84866896
chr16	84867041	84868850	ENST00000262424	intron	7	+	1809	ENSG00000103196	CRISPLD2	25248	protein_coding	4583	1	NM_031476.4	NM_031476	16	q24.1	15	0	457.3	457.84	0.982416	0.999941	0.998821	-0.0164047	0.00112093	chr16:84867041-84868850
chr16	84868912	84872441	ENST00000262424	intron	8	+	3529	ENSG00000103196	CRISPLD2	25248	protein_coding	4583	1	NM_031476.4	NM_031476	16	q24.1	15	0	424.85	433.88	0.925808	0.997046	0.979188	-0.0533802	0.0178581	chr16:84868912-84872441
chr16	84872509	84872991	ENST00000262424	intron	9	+	482	ENSG00000103196	CRISPLD2	25248	protein_coding	4583	1	NM_031476.4	NM_031476	16	q24.1	15	0	405.48	405.74	0.974349	0.999987	0.999359	-0.0250106	0.000627439	chr16:84872509-84872991
chr16	84873123	84873919	ENST00000262424	intron	10	+	796	ENSG00000103196	CRISPLD2	25248	protein_coding	4583	1	NM_031476.4	NM_031476	16	q24.1	15	0	359.16	361.25	0.963915	0.999752	0.994215	-0.0302999	0.0055374	chr16:84873123-84873919
chr16	84873964	84877437	ENST00000262424	intron	11	+	3473	ENSG00000103196	CRISPLD2	25248	protein_coding	4583	1	NM_031476.4	NM_031476	16	q24.1	15	0	400.53	410.55	0.935205	0.997633	0.975594	-0.0403884	0.022039	chr16:84873964-84877437
chr16	84877511	84880508	ENST00000262424	intron	12	+	2997	ENSG00000103196	CRISPLD2	25248	protein_coding	4583	1	NM_031476.4	NM_031476	16	q24.1	15	0	395.58	402.26	0.936048	0.999627	0.983394	-0.0473462	0.0162333	chr16:84877511-84880508
chr16	84880585	84889229	ENST00000262424	intron	13	+	8644	ENSG00000103196	CRISPLD2	25248	protein_coding	4583	1	NM_031476.4	NM_031476	16	q24.1	15	0	336.05	336.92	0.974593	0.99989	0.997418	-0.0228247	0.00247263	chr16:84880585-84889229
chr16	84889364	84906587	ENST00000262424	intron	14	+	17223	ENSG00000103196	CRISPLD2	25248	protein_coding	4583	1	NM_031476.4	NM_031476	16	q24.1	15	1	287.92	290.03	0.963556	0.999655	0.992725	-0.0291692	0.00692972	chr16:84889364-84906587
chr16	84976520	84977094	ENST00000313732	intron	7	-	574	ENSG00000153786	ZDHHC7	18459	protein_coding	3448	1	NM_017740.3	NM_017740	16	q24.1	8	1	478.53	480.85	0.978598	0.999757	0.995175	-0.0165772	0.00458223	chr16:84976520-84977094
chr16	84977226	84977923	ENST00000313732	intron	6	-	697	ENSG00000153786	ZDHHC7	18459	protein_coding	3448	1	NM_017740.3	NM_017740	16	q24.1	8	0	437.86	444.18	0.949326	0.999473	0.985772	-0.0364451	0.0137012	chr16:84977226-84977923
chr16	84978006	84979188	ENST00000313732	intron	5	-	1182	ENSG00000153786	ZDHHC7	18459	protein_coding	3448	1	NM_017740.3	NM_017740	16	q24.1	8	0	254.49	257.33	0.952277	0.999715	0.988964	-0.0366864	0.010751	chr16:84978006-84979188
chr16	84979286	84981869	ENST00000313732	intron	4	-	2583	ENSG00000153786	ZDHHC7	18459	protein_coding	3448	1	NM_017740.3	NM_017740	16	q24.1	8	0	206.1	233.33	0.793813	0.949057	0.883298	-0.0894854	0.065759	chr16:84979286-84981869
chr16	84981995	84990303	ENST00000313732	intron	3	-	8308	ENSG00000153786	ZDHHC7	18459	protein_coding	3448	1	NM_017740.3	NM_017740	16	q24.1	8	0	195.77	629.59	0.187539	0.463593	0.310948	-0.123409	0.152645	chr16:84981995-84990303
chr16	84990636	84995921	ENST00000313732	intron	2	-	5285	ENSG00000153786	ZDHHC7	18459	protein_coding	3448	1	NM_017740.3	NM_017740	16	q24.1	8	0	282.93	289.97	0.898743	0.999589	0.975722	-0.0769789	0.023867	chr16:84990636-84995921
chr16	84996008	85011285	ENST00000313732	intron	1	-	15277	ENSG00000153786	ZDHHC7	18459	protein_coding	3448	1	NM_017740.3	NM_017740	16	q24.1	8	0	352.74	366.21	0.905308	0.993788	0.963218	-0.0579103	0.03057	chr16:84996008-85011285
chr16	85613399	85633913	ENST00000253458	intron	1	+	20514	ENSG00000131149	GSE1	28979	protein_coding	7385	1	NM_014615.5	NM_014615	16	q24.1	16	0	6.11	73.97	0.00461218	0.264316	0.0826011	-0.0779889	0.181715	chr16:85613399-85633913
chr16	85634133	85648551	ENST00000253458	intron	2	+	14418	ENSG00000131149	GSE1	28979	protein_coding	7385	1	NM_014615.5	NM_014615	16	q24.1	16	0	61.3	112.67	0.41247	0.669024	0.544067	-0.131597	0.124957	chr16:85634133-85648551
chr16	85648752	85654277	ENST00000253458	intron	3	+	5525	ENSG00000131149	GSE1	28979	protein_coding	7385	1	NM_014615.5	NM_014615	16	q24.1	16	0	99.82	108.01	0.776519	0.995117	0.924174	-0.147655	0.0709433	chr16:85648752-85654277
chr16	85654451	85654793	ENST00000253458	intron	4	+	342	ENSG00000131149	GSE1	28979	protein_coding	7385	1	NM_014615.5	NM_014615	16	q24.1	16	0	123.03	123.59	0.973921	0.998971	0.995469	-0.0215483	0.00350218	chr16:85654451-85654793
chr16	85654992	85655725	ENST00000253458	intron	5	+	733	ENSG00000131149	GSE1	28979	protein_coding	7385	1	NM_014615.5	NM_014615	16	q24.1	16	0	140.42	141.82	0.957658	0.998941	0.990128	-0.0324699	0.00881274	chr16:85654992-85655725
chr16	85655918	85656342	ENST00000253458	intron	6	+	424	ENSG00000131149	GSE1	28979	protein_coding	7385	1	NM_014615.5	NM_014615	16	q24.1	16	0	78.07	78.95	0.942394	0.998839	0.988854	-0.0464601	0.00998513	chr16:85655918-85656342
chr16	85656666	85657276	ENST00000253458	intron	7	+	610	ENSG00000131149	GSE1	28979	protein_coding	7385	1	NM_014615.5	NM_014615	16	q24.1	16	0	159.32	162.96	0.916759	0.999205	0.977663	-0.0609039	0.0215419	chr16:85656666-85657276
chr16	85657605	85661145	ENST00000253458	intron	8	+	3540	ENSG00000131149	GSE1	28979	protein_coding	7385	1	NM_014615.5	NM_014615	16	q24.1	16	0	114.25	120.92	0.840179	0.995158	0.94484	-0.10466	0.0503187	chr16:85657605-85661145
chr16	85661766	85662980	ENST00000253458	intron	9	+	1214	ENSG00000131149	GSE1	28979	protein_coding	7385	1	NM_014615.5	NM_014615	16	q24.1	16	0	139.84	144.4	0.891709	0.997989	0.968421	-0.0767125	0.0295682	chr16:85661766-85662980
chr16	85663094	85663343	ENST00000253458	intron	10	+	249	ENSG00000131149	GSE1	28979	protein_coding	7385	1	NM_014615.5	NM_014615	16	q24.1	16	0	137.34	169	0.686546	0.910022	0.812663	-0.126117	0.0973593	chr16:85663094-85663343
chr16	85663615	85665014	ENST00000253458	intron	11	+	1399	ENSG00000131149	GSE1	28979	protein_coding	7385	1	NM_014615.5	NM_014615	16	q24.1	16	0	156.22	167.16	0.841197	0.985923	0.934554	-0.0933568	0.0513688	chr16:85663615-85665014
chr16	85665129	85665975	ENST00000253458	intron	12	+	846	ENSG00000131149	GSE1	28979	protein_coding	7385	1	NM_014615.5	NM_014615	16	q24.1	16	0	144.19	153.86	0.829848	0.991446	0.937151	-0.107303	0.054295	chr16:85665129-85665975
chr16	85666348	85668139	ENST00000253458	intron	13	+	1791	ENSG00000131149	GSE1	28979	protein_coding	7385	1	NM_014615.5	NM_014615	16	q24.1	16	0	143.92	156.49	0.820325	0.980714	0.919675	-0.0993504	0.0610387	chr16:85666348-85668139
chr16	85668425	85670994	ENST00000253458	intron	14	+	2569	ENSG00000131149	GSE1	28979	protein_coding	7385	1	NM_014615.5	NM_014615	16	q24.1	16	0	214.84	216.25	0.967263	0.999684	0.99348	-0.0262169	0.00620407	chr16:85668425-85670994
chr16	85671099	85672404	ENST00000253458	intron	15	+	1305	ENSG00000131149	GSE1	28979	protein_coding	7385	1	NM_014615.5	NM_014615	16	q24.1	16	1	162.9	171.63	0.856032	0.994548	0.949135	-0.093103	0.0454132	chr16:85671099-85672404
chr16	85678338	85678539	ENST00000253462	intron	4	-	201	ENSG00000131153	GINS2	24575	protein_coding	2628	1	NM_016095.3	NM_016095	16	q24.1	5	1	82.74	83.49	0.916996	0.99911	0.991017	-0.0740208	0.00809305	chr16:85678338-85678539
chr16	85678667	85681581	ENST00000253462	intron	3	-	2914	ENSG00000131153	GINS2	24575	protein_coding	2628	1	NM_016095.3	NM_016095	16	q24.1	5	0	97.7	97.97	0.948436	0.999487	0.997244	-0.0488077	0.00224246	chr16:85678667-85681581
chr16	85681682	85687459	ENST00000253462	intron	2	-	5777	ENSG00000131153	GINS2	24575	protein_coding	2628	1	NM_016095.3	NM_016095	16	q24.1	5	0	88.23	89.45	0.925971	0.99861	0.986361	-0.0603896	0.0122485	chr16:85681682-85687459
chr16	85687575	85688808	ENST00000253462	intron	1	-	1233	ENSG00000131153	GINS2	24575	protein_coding	2628	1	NM_016095.3	NM_016095	16	q24.1	5	0	51.41	52.23	0.909424	0.998217	0.9843	-0.0748759	0.0139171	chr16:85687575-85688808
chr16	85779868	85780378	ENST00000253457	intron	4	-	510	ENSG00000131148	EMC8	7864	protein_coding	1966	1	NM_006067.5	NM_006067	16	q24.1	5	1	223.96	337.66	0.587955	0.7353	0.663271	-0.0753158	0.0720293	chr16:85779868-85780378
chr16	85780474	85781210	ENST00000253457	intron	3	-	736	ENSG00000131148	EMC8	7864	protein_coding	1966	1	NM_006067.5	NM_006067	16	q24.1	5	0	190.95	313.84	0.524881	0.692149	0.608431	-0.0835504	0.0837177	chr16:85780474-85781210
chr16	85781281	85788973	ENST00000253457	intron	2	-	7692	ENSG00000131148	EMC8	7864	protein_coding	1966	1	NM_006067.5	NM_006067	16	q24.1	5	0	241.18	261.07	0.844859	0.976357	0.923814	-0.0789548	0.0525436	chr16:85781281-85788973
chr16	85789051	85799064	ENST00000253457	intron	1	-	10013	ENSG00000131148	EMC8	7864	protein_coding	1966	1	NM_006067.5	NM_006067	16	q24.1	5	0	161.68	170.82	0.815876	0.997917	0.946493	-0.130617	0.0514231	chr16:85789051-85799064
chr16	85799753	85801204	ENST00000253452	intron	1	+	1451	ENSG00000131143	COX4I1	2265	protein_coding	763	1	NM_001861.6	NM_001318786	16	q24.1	5	0	1685.08	1833.99	0.881323	0.951575	0.918805	-0.0374823	0.0327691	chr16:85799753-85801204
chr16	85801279	85804936	ENST00000253452	intron	2	+	3657	ENSG00000131143	COX4I1	2265	protein_coding	763	1	NM_001861.6	NM_001318786	16	q24.1	5	0	2835.79	2893.86	0.968237	0.988655	0.979933	-0.0116961	0.00872151	chr16:85801279-85804936
chr16	85805105	85805732	ENST00000253452	intron	3	+	627	ENSG00000131143	COX4I1	2265	protein_coding	763	1	NM_001861.6	NM_001318786	16	q24.1	5	0	2986.12	3104.89	0.941021	0.978236	0.961747	-0.0207261	0.0164886	chr16:85805105-85805732
chr16	85805865	85806737	ENST00000253452	intron	4	+	872	ENSG00000131143	COX4I1	2265	protein_coding	763	1	NM_001861.6	NM_001318786	16	q24.1	5	1	3472.29	3614.73	0.94453	0.974423	0.960595	-0.0160648	0.0138289	chr16:85805865-85806737
chr16	86511549	86512924	ENST00000262426	intron	1	+	1375	ENSG00000103241	FOXF1	3809	protein_coding	3520	1	NM_001451.3	NM_001451	16	q24.1	2	1	14.93	16.85	0.573063	0.989681	0.886053	-0.31299	0.103628	chr16:86511549-86512924
chr16	86532482	86541696	ENST00000360900	intron	7	-	9214	ENSG00000103248	MTHFSD	25778	protein_coding	3028	1	NM_001159377.2	NM_001159377	16	q24.1	8	1	51.71	58.88	0.675881	0.984909	0.878227	-0.202346	0.106682	chr16:86532482-86541696
chr16	86541823	86542100	ENST00000360900	intron	6	-	277	ENSG00000103248	MTHFSD	25778	protein_coding	3028	1	NM_001159377.2	NM_001159377	16	q24.1	8	0	60.37	60.75	0.96022	0.997751	0.993745	-0.0335246	0.00400565	chr16:86541823-86542100
chr16	86542214	86546558	ENST00000360900	intron	5	-	4344	ENSG00000103248	MTHFSD	25778	protein_coding	3028	1	NM_001159377.2	NM_001159377	16	q24.1	8	0	46.64	64.77	0.470712	0.915162	0.720086	-0.249374	0.195076	chr16:86542214-86546558
chr16	86546650	86548463	ENST00000360900	intron	4	-	1813	ENSG00000103248	MTHFSD	25778	protein_coding	3028	1	NM_001159377.2	NM_001159377	16	q24.1	8	0	40.34	54.05	0.477245	0.936896	0.746346	-0.269101	0.19055	chr16:86546650-86548463
chr16	86548578	86552032	ENST00000360900	intron	3	-	3454	ENSG00000103248	MTHFSD	25778	protein_coding	3028	1	NM_001159377.2	NM_001159377	16	q24.1	8	0	23.48	55.16	0.242956	0.642978	0.425671	-0.182715	0.217307	chr16:86548578-86552032
chr16	86552147	86554644	ENST00000360900	intron	2	-	2497	ENSG00000103248	MTHFSD	25778	protein_coding	3028	1	NM_001159377.2	NM_001159377	16	q24.1	8	0	25.03	57.49	0.26714	0.630289	0.43538	-0.16824	0.194908	chr16:86552147-86554644
chr16	86554752	86555168	ENST00000360900	intron	1	-	416	ENSG00000103248	MTHFSD	25778	protein_coding	3028	1	NM_001159377.2	NM_001159377	16	q24.1	8	0	13.53	29.97	0.202277	0.704004	0.451451	-0.249175	0.252552	chr16:86554752-86555168
chr16	87303076	87305718	ENST00000567970	intron	6	-	2642	ENSG00000260456	C16orf95	40033	protein_coding	1113	1	NM_001195124.3	NM_001195124	16	q24.2	7	1	38.38	41.32	0.762178	0.992552	0.928848	-0.16667	0.0637039	chr16:87303076-87305718
chr16	87305906	87310296	ENST00000567970	intron	5	-	4390	ENSG00000260456	C16orf95	40033	protein_coding	1113	1	NM_001195124.3	NM_001195124	16	q24.2	7	0	NA	NA	NA	NA	NA	NA	NA	chr16:87305906-87310296
chr16	87310334	87311149	ENST00000567970	intron	4	-	815	ENSG00000260456	C16orf95	40033	protein_coding	1113	1	NM_001195124.3	NM_001195124	16	q24.2	7	0	NA	NA	NA	NA	NA	NA	NA	chr16:87310334-87311149
chr16	87311297	87314970	ENST00000567970	intron	3	-	3673	ENSG00000260456	C16orf95	40033	protein_coding	1113	1	NM_001195124.3	NM_001195124	16	q24.2	7	0	NA	NA	NA	NA	NA	NA	NA	chr16:87311297-87314970
chr16	87315097	87315771	ENST00000567970	intron	2	-	674	ENSG00000260456	C16orf95	40033	protein_coding	1113	1	NM_001195124.3	NM_001195124	16	q24.2	7	0	28.53	28.63	0.949921	0.993365	0.996507	-0.0465864	-0.00314261	chr16:87315097-87315771
chr16	87315824	87317090	ENST00000567970	intron	1	-	1266	ENSG00000260456	C16orf95	40033	protein_coding	1113	1	NM_001195124.3	NM_001195124	16	q24.2	7	0	10.96	39.7	0.133227	0.497323	0.276071	-0.142844	0.221253	chr16:87315824-87317090
chr16	87331511	87333885	ENST00000311635	intron	8	-	2374	ENSG00000103264	FBXO31	16510	protein_coding	5953	1	NM_024735.5	NM_024735	16	q24.2	9	1	45.03	53.33	0.644785	0.966705	0.844365	-0.199581	0.12234	chr16:87331511-87333885
chr16	87334287	87335303	ENST00000311635	intron	7	-	1016	ENSG00000103264	FBXO31	16510	protein_coding	5953	1	NM_024735.5	NM_024735	16	q24.2	9	0	132.99	133.45	0.974823	0.9995	0.996553	-0.0217302	0.00294685	chr16:87334287-87335303
chr16	87335458	87336154	ENST00000311635	intron	6	-	696	ENSG00000103264	FBXO31	16510	protein_coding	5953	1	NM_024735.5	NM_024735	16	q24.2	9	0	136.67	137.74	0.955937	0.999617	0.992232	-0.0362945	0.00738481	chr16:87335458-87336154
chr16	87336265	87342876	ENST00000311635	intron	5	-	6611	ENSG00000103264	FBXO31	16510	protein_coding	5953	1	NM_024735.5	NM_024735	16	q24.2	9	0	101.03	106.36	0.819746	0.997996	0.949887	-0.130141	0.0481088	chr16:87336265-87342876
chr16	87342952	87343597	ENST00000311635	intron	4	-	645	ENSG00000103264	FBXO31	16510	protein_coding	5953	1	NM_024735.5	NM_024735	16	q24.2	9	0	107.08	107.7	0.964372	0.999403	0.994243	-0.0298715	0.00515982	chr16:87342952-87343597
chr16	87343766	87347173	ENST00000311635	intron	3	-	3407	ENSG00000103264	FBXO31	16510	protein_coding	5953	1	NM_024735.5	NM_024735	16	q24.2	9	0	94.12	98.81	0.852486	0.995513	0.952535	-0.100049	0.0429775	chr16:87343766-87347173
chr16	87347251	87360294	ENST00000311635	intron	2	-	13043	ENSG00000103264	FBXO31	16510	protein_coding	5953	1	NM_024735.5	NM_024735	16	q24.2	9	0	72.07	110.52	0.503008	0.784633	0.652099	-0.149091	0.132533	chr16:87347251-87360294
chr16	87360367	87383404	ENST00000311635	intron	1	-	23037	ENSG00000103264	FBXO31	16510	protein_coding	5953	1	NM_024735.5	NM_024735	16	q24.2	9	0	66.23	83.04	0.594225	0.939798	0.797567	-0.203342	0.142231	chr16:87360367-87383404
chr16	87392468	87398814	ENST00000268607	intron	1	+	6346	ENSG00000140941	MAP1LC3B	13352	protein_coding	2147	1	NM_022818.5	NM_022818	16	q24.2	4	0	1326.44	1346.3	0.966187	0.996324	0.985248	-0.0190617	0.0110753	chr16:87392468-87398814
chr16	87398871	87402174	ENST00000268607	intron	2	+	3303	ENSG00000140941	MAP1LC3B	13352	protein_coding	2147	1	NM_022818.5	NM_022818	16	q24.2	4	0	1191.71	1312.6	0.792094	0.981714	0.9079	-0.115806	0.0738139	chr16:87398871-87402174
chr16	87402282	87402922	ENST00000268607	intron	3	+	640	ENSG00000140941	MAP1LC3B	13352	protein_coding	2147	1	NM_022818.5	NM_022818	16	q24.2	4	1	793.37	866	0.885111	0.943355	0.916132	-0.0310211	0.0272232	chr16:87402282-87402922
chr16	87708076	87708349	ENST00000270583	intron	11	-	273	ENSG00000104731	KLHDC4	25272	protein_coding	1924	1	NM_017566.4	NM_017566	16	q24.2	12	1	35.12	60.93	0.3806	0.755113	0.576399	-0.195799	0.178713	chr16:87708076-87708349
chr16	87708467	87709264	ENST00000270583	intron	10	-	797	ENSG00000104731	KLHDC4	25272	protein_coding	1924	1	NM_017566.4	NM_017566	16	q24.2	12	0	55.14	57.63	0.825757	0.999031	0.956793	-0.131036	0.0422373	chr16:87708467-87709264
chr16	87709668	87711234	ENST00000270583	intron	9	-	1566	ENSG00000104731	KLHDC4	25272	protein_coding	1924	1	NM_017566.4	NM_017566	16	q24.2	12	0	75.67	79.16	0.836637	0.997478	0.955912	-0.119276	0.0415657	chr16:87709668-87711234
chr16	87711444	87714497	ENST00000270583	intron	8	-	3053	ENSG00000104731	KLHDC4	25272	protein_coding	1924	1	NM_017566.4	NM_017566	16	q24.2	12	0	47.73	49.45	0.8537	0.997999	0.965217	-0.111518	0.0327818	chr16:87711444-87714497
chr16	87714574	87726764	ENST00000270583	intron	7	-	12190	ENSG00000104731	KLHDC4	25272	protein_coding	1924	1	NM_017566.4	NM_017566	16	q24.2	12	0	47.12	47.22	0.972709	0.995911	0.997882	-0.0251729	-0.00197125	chr16:87714574-87726764
chr16	87726925	87730551	ENST00000270583	intron	6	-	3626	ENSG00000104731	KLHDC4	25272	protein_coding	1924	1	NM_017566.4	NM_017566	16	q24.2	12	0	57.04	67.22	0.570695	0.991464	0.848557	-0.277862	0.142907	chr16:87726925-87730551
chr16	87730645	87748672	ENST00000270583	intron	5	-	18027	ENSG00000104731	KLHDC4	25272	protein_coding	1924	1	NM_017566.4	NM_017566	16	q24.2	12	0	45.68	53.23	0.543789	0.995241	0.858163	-0.314373	0.137078	chr16:87730645-87748672
chr16	87748810	87755193	ENST00000270583	intron	4	-	6383	ENSG00000104731	KLHDC4	25272	protein_coding	1924	1	NM_017566.4	NM_017566	16	q24.2	12	0	30.88	31	0.954619	0.994002	0.996129	-0.0415104	-0.00212658	chr16:87748810-87755193
chr16	87755293	87756398	ENST00000270583	intron	3	-	1105	ENSG00000104731	KLHDC4	25272	protein_coding	1924	1	NM_017566.4	NM_017566	16	q24.2	12	0	44.03	50.75	0.62471	0.987469	0.867586	-0.242877	0.119883	chr16:87755293-87756398
chr16	87756478	87761948	ENST00000270583	intron	2	-	5470	ENSG00000104731	KLHDC4	25272	protein_coding	1924	1	NM_017566.4	NM_017566	16	q24.2	12	0	52.12	55.62	0.774278	0.997123	0.937073	-0.162795	0.0600504	chr16:87756478-87761948
chr16	87762041	87765791	ENST00000270583	intron	1	-	3750	ENSG00000104731	KLHDC4	25272	protein_coding	1924	1	NM_017566.4	NM_017566	16	q24.2	12	0	52.71	60.81	0.605357	0.993753	0.866798	-0.261441	0.126955	chr16:87762041-87765791
chr16	87833026	87834413	ENST00000261622	intron	9	-	1387	ENSG00000103257	SLC7A5	11063	protein_coding	4556	1	NM_003486.7	NM_003486	16	q24.2	10	1	422.95	431.15	0.933856	0.997422	0.980981	-0.0471254	0.0164409	chr16:87833026-87834413
chr16	87834592	87836497	ENST00000261622	intron	8	-	1905	ENSG00000103257	SLC7A5	11063	protein_coding	4556	1	NM_003486.7	NM_003486	16	q24.2	10	0	503.14	526.85	0.904325	0.987106	0.954997	-0.050672	0.032109	chr16:87834592-87836497
chr16	87836648	87837844	ENST00000261622	intron	7	-	1196	ENSG00000103257	SLC7A5	11063	protein_coding	4556	1	NM_003486.7	NM_003486	16	q24.2	10	0	701.93	708.18	0.96777	0.999074	0.991175	-0.023405	0.0078993	chr16:87836648-87837844
chr16	87837942	87838713	ENST00000261622	intron	6	-	771	ENSG00000103257	SLC7A5	11063	protein_coding	4556	1	NM_003486.7	NM_003486	16	q24.2	10	0	742	749.6	0.963666	0.999385	0.989861	-0.0261951	0.00952351	chr16:87837942-87838713
chr16	87838818	87839701	ENST00000261622	intron	5	-	883	ENSG00000103257	SLC7A5	11063	protein_coding	4556	1	NM_003486.7	NM_003486	16	q24.2	10	0	538.23	554.21	0.928419	0.993273	0.971166	-0.0427472	0.0221069	chr16:87838818-87839701
chr16	87839826	87840428	ENST00000261622	intron	4	-	602	ENSG00000103257	SLC7A5	11063	protein_coding	4556	1	NM_003486.7	NM_003486	16	q24.2	10	0	807.67	816.59	0.967557	0.998843	0.989077	-0.0215198	0.00976663	chr16:87839826-87840428
chr16	87840474	87841049	ENST00000261622	intron	3	-	575	ENSG00000103257	SLC7A5	11063	protein_coding	4556	1	NM_003486.7	NM_003486	16	q24.2	10	0	663.05	668.19	0.963997	0.999834	0.992308	-0.0283109	0.00752665	chr16:87840474-87841049
chr16	87841156	87851723	ENST00000261622	intron	2	-	10567	ENSG00000103257	SLC7A5	11063	protein_coding	4556	1	NM_003486.7	NM_003486	16	q24.2	10	0	575.32	594.37	0.91434	0.996768	0.967949	-0.0536092	0.0288183	chr16:87841156-87851723
chr16	87851850	87868884	ENST00000261622	intron	1	-	17034	ENSG00000103257	SLC7A5	11063	protein_coding	4556	1	NM_003486.7	NM_003486	16	q24.2	10	0	350.25	355.18	0.950125	0.999351	0.98612	-0.0359951	0.0132311	chr16:87851850-87868884
chr16	87951516	87975047	ENST00000682872	intron	1	+	23531	ENSG00000172530	BANP	13450	protein_coding	2398	1	NM_001386991.1	NM_001386991	16	q24.2	14	0	35.41	51.44	0.461898	0.863861	0.688375	-0.226477	0.175486	chr16:87951516-87975047
chr16	87975186	87981035	ENST00000682872	intron	2	+	5849	ENSG00000172530	BANP	13450	protein_coding	2398	1	NM_001386991.1	NM_001386991	16	q24.2	14	0	63.77	94.6	0.479506	0.844917	0.674101	-0.194595	0.170815	chr16:87975186-87981035
chr16	87981128	87984059	ENST00000682872	intron	3	+	2931	ENSG00000172530	BANP	13450	protein_coding	2398	1	NM_001386991.1	NM_001386991	16	q24.2	14	0	69.97	71.11	0.930026	0.999027	0.983968	-0.0539426	0.0150584	chr16:87981128-87984059
chr16	87984260	88004294	ENST00000682872	intron	4	+	20034	ENSG00000172530	BANP	13450	protein_coding	2398	1	NM_001386991.1	NM_001386991	16	q24.2	14	0	38.47	56.81	0.504519	0.825372	0.67717	-0.172651	0.148203	chr16:87984260-88004294
chr16	88004412	88006089	ENST00000682872	intron	5	+	1677	ENSG00000172530	BANP	13450	protein_coding	2398	1	NM_001386991.1	NM_001386991	16	q24.2	14	0	30.49	45.84	0.485576	0.818084	0.66514	-0.179564	0.152944	chr16:88004412-88006089
chr16	88006266	88018427	ENST00000682872	intron	6	+	12161	ENSG00000172530	BANP	13450	protein_coding	2398	1	NM_001386991.1	NM_001386991	16	q24.2	14	0	73.48	75.85	0.883206	0.998475	0.968754	-0.085548	0.0297212	chr16:88006266-88018427
chr16	88018668	88027482	ENST00000682872	intron	7	+	8814	ENSG00000172530	BANP	13450	protein_coding	2398	1	NM_001386991.1	NM_001386991	16	q24.2	14	0	45.29	46.67	0.885585	0.998127	0.970431	-0.0848453	0.0276961	chr16:88018668-88027482
chr16	88027651	88033108	ENST00000682872	intron	8	+	5457	ENSG00000172530	BANP	13450	protein_coding	2398	1	NM_001386991.1	NM_001386991	16	q24.2	14	0	63.26	64.56	0.913282	0.999087	0.979864	-0.0665819	0.0192237	chr16:88027651-88033108
chr16	88033246	88035322	ENST00000682872	intron	9	+	2076	ENSG00000172530	BANP	13450	protein_coding	2398	1	NM_001386991.1	NM_001386991	16	q24.2	14	0	32.38	51.82	0.464282	0.774044	0.624855	-0.160573	0.149188	chr16:88033246-88035322
chr16	88035395	88037972	ENST00000682872	intron	10	+	2577	ENSG00000172530	BANP	13450	protein_coding	2398	1	NM_001386991.1	NM_001386991	16	q24.2	14	0	42.71	43.63	0.897235	0.998396	0.978914	-0.0816787	0.0194824	chr16:88035395-88037972
chr16	88038012	88065266	ENST00000682872	intron	11	+	27254	ENSG00000172530	BANP	13450	protein_coding	2398	1	NM_001386991.1	NM_001386991	16	q24.2	14	0	21.89	53.66	0.265644	0.570304	0.407939	-0.142295	0.162365	chr16:88038012-88065266
chr16	88065333	88072068	ENST00000682872	intron	12	+	6735	ENSG00000172530	BANP	13450	protein_coding	2398	1	NM_001386991.1	NM_001386991	16	q24.2	14	0	21.36	53.55	0.280518	0.531412	0.39888	-0.118362	0.132533	chr16:88065333-88072068
chr16	88072213	88076589	ENST00000682872	intron	13	+	4376	ENSG00000172530	BANP	13450	protein_coding	2398	1	NM_001386991.1	NM_001386991	16	q24.2	14	1	54.45	57.78	0.806342	0.995074	0.942368	-0.136025	0.052706	chr16:88072213-88076589
chr16	88383255	88424806	ENST00000565624	intron	1	+	41551	ENSG00000225614	ZNF469	23216	protein_coding	13770	1	NM_001367624.2	NM_001367624	16	q24.2	3	0	16.16	20.26	0.464062	0.98552	0.797631	-0.333569	0.187889	chr16:88383255-88424806
chr16	88424872	88427344	ENST00000565624	intron	2	+	2472	ENSG00000225614	ZNF469	23216	protein_coding	13770	1	NM_001367624.2	NM_001367624	16	q24.2	3	1	26.78	28.33	0.785104	0.993474	0.945288	-0.160183	0.0481867	chr16:88424872-88427344
chr16	88643572	88646115	ENST00000261623	intron	5	-	2543	ENSG00000051523	CYBA	2577	protein_coding	692	1	NM_000101.4	NM_000101	16	q24.2	6	1	1066.85	1096.4	0.944389	0.991536	0.973048	-0.0286596	0.0184879	chr16:88643572-88646115
chr16	88646198	88646754	ENST00000261623	intron	4	-	556	ENSG00000051523	CYBA	2577	protein_coding	692	1	NM_000101.4	NM_000101	16	q24.2	6	0	1319.79	1339.03	0.959947	0.997528	0.985631	-0.0256841	0.0118971	chr16:88646198-88646754
chr16	88646839	88647100	ENST00000261623	intron	3	-	261	ENSG00000051523	CYBA	2577	protein_coding	692	1	NM_000101.4	NM_000101	16	q24.2	6	0	1254.48	1303.15	0.921061	0.988878	0.962652	-0.0415914	0.0262261	chr16:88646839-88647100
chr16	88647176	88648044	ENST00000261623	intron	2	-	868	ENSG00000051523	CYBA	2577	protein_coding	692	1	NM_000101.4	NM_000101	16	q24.2	6	0	983.21	1002.9	0.961783	0.992292	0.980367	-0.0185841	0.0119247	chr16:88647176-88648044
chr16	88648115	88650955	ENST00000261623	intron	1	-	2840	ENSG00000051523	CYBA	2577	protein_coding	692	1	NM_000101.4	NM_000101	16	q24.2	6	0	742.1	756.29	0.950001	0.996482	0.981237	-0.0312367	0.0152451	chr16:88648115-88650955
chr16	88652606	88653299	ENST00000301012	intron	9	-	693	ENSG00000167508	MVD	7529	protein_coding	1799	1	NM_002461.3	NM_002461	16	q24.2	10	1	155.9	160.12	0.916696	0.997339	0.973645	-0.0569486	0.0236939	chr16:88652606-88653299
chr16	88653409	88654691	ENST00000301012	intron	8	-	1282	ENSG00000167508	MVD	7529	protein_coding	1799	1	NM_002461.3	NM_002461	16	q24.2	10	0	132.15	138.81	0.849416	0.996531	0.952021	-0.102605	0.0445098	chr16:88653409-88654691
chr16	88654808	88655198	ENST00000301012	intron	7	-	390	ENSG00000167508	MVD	7529	protein_coding	1799	1	NM_002461.3	NM_002461	16	q24.2	10	0	239.3	245.33	0.929837	0.995718	0.975421	-0.0455841	0.0202974	chr16:88654808-88655198
chr16	88655418	88655655	ENST00000301012	intron	6	-	237	ENSG00000167508	MVD	7529	protein_coding	1799	1	NM_002461.3	NM_002461	16	q24.2	10	0	173.6	175.73	0.953649	0.999029	0.987879	-0.0342297	0.0111504	chr16:88655418-88655655
chr16	88655731	88656104	ENST00000301012	intron	5	-	373	ENSG00000167508	MVD	7529	protein_coding	1799	1	NM_002461.3	NM_002461	16	q24.2	10	0	195.15	201.38	0.917757	0.994651	0.969063	-0.0513062	0.0255871	chr16:88655731-88656104
chr16	88656305	88657435	ENST00000301012	intron	4	-	1130	ENSG00000167508	MVD	7529	protein_coding	1799	1	NM_002461.3	NM_002461	16	q24.2	10	0	169.41	189.77	0.776148	0.969201	0.892712	-0.116564	0.0764885	chr16:88656305-88657435
chr16	88657583	88657914	ENST00000301012	intron	3	-	331	ENSG00000167508	MVD	7529	protein_coding	1799	1	NM_002461.3	NM_002461	16	q24.2	10	0	174.59	197.75	0.745818	0.971537	0.882882	-0.137064	0.0886545	chr16:88657583-88657914
chr16	88658030	88658649	ENST00000301012	intron	2	-	619	ENSG00000167508	MVD	7529	protein_coding	1799	1	NM_002461.3	NM_002461	16	q24.2	10	0	260.96	262.3	0.978705	0.99944	0.994891	-0.0161866	0.00454877	chr16:88658030-88658649
chr16	88658721	88663010	ENST00000301012	intron	1	-	4289	ENSG00000167508	MVD	7529	protein_coding	1799	1	NM_002461.3	NM_002461	16	q24.2	10	0	207.64	264.85	0.669988	0.891371	0.783991	-0.114003	0.107381	chr16:88658721-88663010
chr16	88697634	88698501	ENST00000312838	intron	5	-	867	ENSG00000158717	RNF166	28856	protein_coding	1864	1	NM_178841.4	NM_178841	16	q24.3	6	1	68.77	74.15	0.749916	0.995337	0.927444	-0.177528	0.0678922	chr16:88697634-88698501
chr16	88698610	88698970	ENST00000312838	intron	4	-	360	ENSG00000158717	RNF166	28856	protein_coding	1864	1	NM_178841.4	NM_178841	16	q24.3	6	0	77.63	80.38	0.891438	0.994793	0.965788	-0.0743491	0.0290057	chr16:88698610-88698970
chr16	88699086	88699619	ENST00000312838	intron	3	-	533	ENSG00000158717	RNF166	28856	protein_coding	1864	1	NM_178841.4	NM_178841	16	q24.3	6	0	105.21	107.58	0.918962	0.997744	0.97797	-0.0590075	0.0197738	chr16:88699086-88699619
chr16	88699733	88701261	ENST00000312838	intron	2	-	1528	ENSG00000158717	RNF166	28856	protein_coding	1864	1	NM_178841.4	NM_178841	16	q24.3	6	0	95.74	111.96	0.695457	0.962251	0.855127	-0.15967	0.107124	chr16:88699733-88701261
chr16	88701419	88706170	ENST00000312838	intron	1	-	4751	ENSG00000158717	RNF166	28856	protein_coding	1864	1	NM_178841.4	NM_178841	16	q24.3	6	0	57.22	67.04	0.599803	0.982412	0.85352	-0.253718	0.128892	chr16:88701419-88706170
chr16	88706599	88707135	ENST00000453996	intron	1	+	536	ENSG00000174177	CTU2	28005	protein_coding	1721	1	NM_001012759.3	NM_001012759	16	q24.3	15	0	80.01	88.68	0.719366	0.991296	0.902233	-0.182866	0.0890629	chr16:88706599-88707135
chr16	88707211	88709937	ENST00000453996	intron	2	+	2726	ENSG00000174177	CTU2	28005	protein_coding	1721	1	NM_001012759.3	NM_001012759	16	q24.3	15	0	65.03	88.01	0.490972	0.919852	0.738893	-0.247922	0.180959	chr16:88707211-88709937
chr16	88710017	88710222	ENST00000453996	intron	3	+	205	ENSG00000174177	CTU2	28005	protein_coding	1721	1	NM_001012759.3	NM_001012759	16	q24.3	15	0	65.22	85.97	0.528815	0.931195	0.758637	-0.229822	0.172558	chr16:88710017-88710222
chr16	88710283	88711634	ENST00000453996	intron	4	+	1351	ENSG00000174177	CTU2	28005	protein_coding	1721	1	NM_001012759.3	NM_001012759	16	q24.3	15	0	81.08	98.9	0.628923	0.946002	0.819818	-0.190895	0.126184	chr16:88710283-88711634
chr16	88711696	88712273	ENST00000453996	intron	5	+	577	ENSG00000174177	CTU2	28005	protein_coding	1721	1	NM_001012759.3	NM_001012759	16	q24.3	15	0	96.56	112.16	0.69733	0.962487	0.860913	-0.163583	0.101574	chr16:88711696-88712273
chr16	88712384	88712621	ENST00000453996	intron	6	+	237	ENSG00000174177	CTU2	28005	protein_coding	1721	1	NM_001012759.3	NM_001012759	16	q24.3	15	0	75.9	83	0.758015	0.989569	0.914458	-0.156443	0.0751117	chr16:88712384-88712621
chr16	88712906	88713311	ENST00000453996	intron	7	+	405	ENSG00000174177	CTU2	28005	protein_coding	1721	1	NM_001012759.3	NM_001012759	16	q24.3	15	0	88.92	91.96	0.881263	0.997883	0.966942	-0.0856791	0.0309413	chr16:88712906-88713311
chr16	88713448	88713646	ENST00000453996	intron	8	+	198	ENSG00000174177	CTU2	28005	protein_coding	1721	1	NM_001012759.3	NM_001012759	16	q24.3	15	0	76.12	89.55	0.663269	0.967264	0.850028	-0.186759	0.117236	chr16:88713448-88713646
chr16	88713779	88714135	ENST00000453996	intron	9	+	356	ENSG00000174177	CTU2	28005	protein_coding	1721	1	NM_001012759.3	NM_001012759	16	q24.3	15	0	99.08	110.51	0.732102	0.983981	0.89657	-0.164469	0.0874109	chr16:88713779-88714135
chr16	88714228	88714382	ENST00000453996	intron	10	+	154	ENSG00000174177	CTU2	28005	protein_coding	1721	1	NM_001012759.3	NM_001012759	16	q24.3	15	0	106.07	113.01	0.810505	0.994887	0.93859	-0.128084	0.056297	chr16:88714228-88714382
chr16	88714487	88714586	ENST00000453996	intron	11	+	99	ENSG00000174177	CTU2	28005	protein_coding	1721	1	NM_001012759.3	NM_001012759	16	q24.3	15	0	101.68	119.95	0.701269	0.946156	0.847687	-0.146418	0.0984693	chr16:88714487-88714586
chr16	88714738	88714859	ENST00000453996	intron	12	+	121	ENSG00000174177	CTU2	28005	protein_coding	1721	1	NM_001012759.3	NM_001012759	16	q24.3	15	0	82.56	94.62	0.729245	0.965058	0.872543	-0.143298	0.0925156	chr16:88714738-88714859
chr16	88714927	88715047	ENST00000453996	intron	13	+	120	ENSG00000174177	CTU2	28005	protein_coding	1721	1	NM_001012759.3	NM_001012759	16	q24.3	15	0	73.33	90.56	0.62134	0.946754	0.809739	-0.1884	0.137014	chr16:88714927-88715047
chr16	88715107	88715181	ENST00000453996	intron	14	+	74	ENSG00000174177	CTU2	28005	protein_coding	1721	1	NM_001012759.3	NM_001012759	16	q24.3	15	1	81.44	103.27	0.610713	0.929129	0.788612	-0.1779	0.140517	chr16:88715107-88715181
chr16	88804060	88804544	ENST00000301019	intron	1	+	484	ENSG00000167513	CDT1	24576	protein_coding	2664	1	NM_030928.4	NM_030928	16	q24.3	10	0	62.84	65.73	0.814791	0.995899	0.956032	-0.141241	0.039867	chr16:88804060-88804544
chr16	88804668	88804761	ENST00000301019	intron	2	+	93	ENSG00000167513	CDT1	24576	protein_coding	2664	1	NM_030928.4	NM_030928	16	q24.3	10	0	56.67	59.97	0.79326	0.997616	0.944972	-0.151713	0.0526433	chr16:88804668-88804761
chr16	88804899	88805439	ENST00000301019	intron	3	+	540	ENSG00000167513	CDT1	24576	protein_coding	2664	1	NM_030928.4	NM_030928	16	q24.3	10	0	47.49	48.73	0.870439	0.995892	0.974554	-0.104115	0.0213384	chr16:88804899-88805439
chr16	88805638	88805723	ENST00000301019	intron	4	+	85	ENSG00000167513	CDT1	24576	protein_coding	2664	1	NM_030928.4	NM_030928	16	q24.3	10	0	55.45	57.21	0.858077	0.997433	0.969236	-0.111159	0.0281964	chr16:88805638-88805723
chr16	88805870	88806020	ENST00000301019	intron	5	+	150	ENSG00000167513	CDT1	24576	protein_coding	2664	1	NM_030928.4	NM_030928	16	q24.3	10	0	54.21	54.59	0.90223	0.999317	0.993039	-0.0908088	0.00627846	chr16:88805870-88806020
chr16	88806122	88806485	ENST00000301019	intron	6	+	363	ENSG00000167513	CDT1	24576	protein_coding	2664	1	NM_030928.4	NM_030928	16	q24.3	10	0	65.77	68.05	0.841813	0.996663	0.966495	-0.124682	0.0301679	chr16:88806122-88806485
chr16	88806675	88807050	ENST00000301019	intron	7	+	375	ENSG00000167513	CDT1	24576	protein_coding	2664	1	NM_030928.4	NM_030928	16	q24.3	10	0	44.27	47.4	0.734705	0.99757	0.933966	-0.199262	0.0636039	chr16:88806675-88807050
chr16	88807204	88807280	ENST00000301019	intron	8	+	76	ENSG00000167513	CDT1	24576	protein_coding	2664	1	NM_030928.4	NM_030928	16	q24.3	10	0	40.44	43.44	0.6881	0.997003	0.930939	-0.242839	0.0660636	chr16:88807204-88807280
chr16	88807483	88808114	ENST00000301019	intron	9	+	631	ENSG00000167513	CDT1	24576	protein_coding	2664	1	NM_030928.4	NM_030928	16	q24.3	10	1	59.59	61.42	0.877414	0.996345	0.970205	-0.0927914	0.0261402	chr16:88807483-88808114
chr16	88809841	88810069	ENST00000378364	intron	4	-	228	ENSG00000198931	APRT	626	protein_coding	931	1	NM_000485.3	NM_000485	16	q24.3	5	1	501.27	757.88	0.587139	0.73491	0.661411	-0.0742713	0.0734991	chr16:88809841-88810069
chr16	88810149	88810422	ENST00000378364	intron	3	-	273	ENSG00000198931	APRT	626	protein_coding	931	1	NM_000485.3	NM_000485	16	q24.3	5	0	922.88	995.34	0.880614	0.958289	0.927201	-0.0465865	0.0310878	chr16:88810149-88810422
chr16	88810557	88811549	ENST00000378364	intron	2	-	992	ENSG00000198931	APRT	626	protein_coding	931	1	NM_000485.3	NM_000485	16	q24.3	5	0	736.21	810.49	0.863775	0.941792	0.908352	-0.0445765	0.0334405	chr16:88810557-88811549
chr16	88811657	88811819	ENST00000378364	intron	1	-	162	ENSG00000198931	APRT	626	protein_coding	931	1	NM_000485.3	NM_000485	16	q24.3	5	0	733.26	805.44	0.842876	0.960684	0.910384	-0.0675088	0.0502991	chr16:88811657-88811819
chr16	88814526	88818006	ENST00000268695	intron	13	-	3480	ENSG00000141012	GALNS	4122	protein_coding	2344	1	NM_000512.5	NM_001323543	16	q24.3	14	1	219.68	266.53	0.688107	0.921327	0.824222	-0.136115	0.0971047	chr16:88814526-88818006
chr16	88818125	88822588	ENST00000268695	intron	12	-	4463	ENSG00000141012	GALNS	4122	protein_coding	2344	1	NM_000512.5	NM_001323543	16	q24.3	14	0	279.55	284.4	0.945824	0.998395	0.982947	-0.0371228	0.0154487	chr16:88818125-88822588
chr16	88822711	88824766	ENST00000268695	intron	11	-	2055	ENSG00000141012	GALNS	4122	protein_coding	2344	1	NM_000512.5	NM_001323543	16	q24.3	14	0	188.22	190.58	0.931358	0.999898	0.987617	-0.0562583	0.0122812	chr16:88822711-88824766
chr16	88824870	88826701	ENST00000268695	intron	10	-	1831	ENSG00000141012	GALNS	4122	protein_coding	2344	1	NM_000512.5	NM_001323543	16	q24.3	14	0	232.08	235.36	0.946863	0.999266	0.986064	-0.0392005	0.0132019	chr16:88824870-88826701
chr16	88826839	88831997	ENST00000268695	intron	9	-	5158	ENSG00000141012	GALNS	4122	protein_coding	2344	1	NM_000512.5	NM_001323543	16	q24.3	14	0	254.52	270.37	0.859317	0.990645	0.941377	-0.0820594	0.049268	chr16:88826839-88831997
chr16	88832102	88835212	ENST00000268695	intron	8	-	3110	ENSG00000141012	GALNS	4122	protein_coding	2344	1	NM_000512.5	NM_001323543	16	q24.3	14	0	226.12	238.29	0.869074	0.991334	0.948928	-0.0798537	0.0424066	chr16:88832102-88835212
chr16	88835353	88835724	ENST00000268695	intron	7	-	371	ENSG00000141012	GALNS	4122	protein_coding	2344	1	NM_000512.5	NM_001323543	16	q24.3	14	0	213.32	214.77	0.966797	0.999632	0.993249	-0.026452	0.00638304	chr16:88835353-88835724
chr16	88835850	88836200	ENST00000268695	intron	6	-	350	ENSG00000141012	GALNS	4122	protein_coding	2344	1	NM_000512.5	NM_001323543	16	q24.3	14	0	248.33	248.84	0.986444	0.999632	0.99795	-0.0115064	0.00168165	chr16:88835850-88836200
chr16	88836268	88837621	ENST00000268695	intron	5	-	1353	ENSG00000141012	GALNS	4122	protein_coding	2344	1	NM_000512.5	NM_001323543	16	q24.3	14	0	210.74	219.96	0.897329	0.990802	0.958083	-0.0607543	0.0327191	chr16:88836268-88837621
chr16	88837766	88840991	ENST00000268695	intron	4	-	3225	ENSG00000141012	GALNS	4122	protein_coding	2344	1	NM_000512.5	NM_001323543	16	q24.3	14	0	234.38	240.55	0.917495	0.997615	0.97435	-0.0568554	0.0232645	chr16:88837766-88840991
chr16	88841095	88841896	ENST00000268695	intron	3	-	801	ENSG00000141012	GALNS	4122	protein_coding	2344	1	NM_000512.5	NM_001323543	16	q24.3	14	0	275.56	276.03	0.987061	0.999749	0.998297	-0.0112366	0.00145142	chr16:88841095-88841896
chr16	88841972	88842705	ENST00000268695	intron	2	-	733	ENSG00000141012	GALNS	4122	protein_coding	2344	1	NM_000512.5	NM_001323543	16	q24.3	14	0	232.53	258.22	0.803349	0.958466	0.900511	-0.0971621	0.0579545	chr16:88841972-88842705
chr16	88842830	88856757	ENST00000268695	intron	1	-	13927	ENSG00000141012	GALNS	4122	protein_coding	2344	1	NM_000512.5	NM_001323543	16	q24.3	14	0	134.51	160.74	0.708212	0.926434	0.836817	-0.128606	0.0896163	chr16:88842830-88856757
chr16	88857184	88858618	ENST00000565504	intron	1	+	1434	ENSG00000167515	TRAPPC2L	30887	protein_coding	3102	1	NA	NA	16	q24.3	4	0	267.53	286.23	0.862156	0.978963	0.934668	-0.0725116	0.0442954	chr16:88857184-88858618
chr16	88858792	88859662	ENST00000565504	intron	2	+	870	ENSG00000167515	TRAPPC2L	30887	protein_coding	3102	1	NA	NA	16	q24.3	4	0	482.86	554.04	0.79742	0.924448	0.871526	-0.0741055	0.0529228	chr16:88858792-88859662
chr16	88859751	88859892	ENST00000565504	intron	3	+	141	ENSG00000167515	TRAPPC2L	30887	protein_coding	3102	1	NA	NA	16	q24.3	4	1	556.42	578.08	0.922482	0.987546	0.962531	-0.0400488	0.0250147	chr16:88859751-88859892
chr16	89217911	89220996	ENST00000433976	intron	1	+	3085	ENSG00000170100	ZNF778	26479	protein_coding	11192	1	NM_001201407.2	NM_001201407	16	q24.3	7	0	NA	NA	NA	NA	NA	NA	NA	chr16:89217911-89220996
chr16	89221153	89222091	ENST00000433976	intron	2	+	938	ENSG00000170100	ZNF778	26479	protein_coding	11192	1	NM_001201407.2	NM_001201407	16	q24.3	7	0	12.96	14.96	0.554849	0.993206	0.86631	-0.311461	0.126896	chr16:89221153-89222091
chr16	89222184	89223156	ENST00000433976	intron	3	+	972	ENSG00000170100	ZNF778	26479	protein_coding	11192	1	NM_001201407.2	NM_001201407	16	q24.3	7	0	8.9	15.14	0.128218	0.966457	0.587847	-0.459629	0.37861	chr16:89222184-89223156
chr16	89223284	89224718	ENST00000433976	intron	4	+	1434	ENSG00000170100	ZNF778	26479	protein_coding	11192	1	NM_001201407.2	NM_001201407	16	q24.3	7	0	NA	NA	NA	NA	NA	NA	NA	chr16:89223284-89224718
chr16	89224803	89225554	ENST00000433976	intron	5	+	751	ENSG00000170100	ZNF778	26479	protein_coding	11192	1	NM_001201407.2	NM_001201407	16	q24.3	7	0	17.49	19.1	0.646332	0.997035	0.915707	-0.269375	0.081328	chr16:89224803-89225554
chr16	89225632	89226693	ENST00000433976	intron	6	+	1061	ENSG00000170100	ZNF778	26479	protein_coding	11192	1	NM_001201407.2	NM_001201407	16	q24.3	7	1	17.21	17.74	0.755101	0.999221	0.970124	-0.215023	0.0290974	chr16:89225632-89226693
chr16	89560713	89560939	ENST00000311528	intron	1	+	226	ENSG00000167526	RPL13	10303	protein_coding	2187	1	NM_000977.4	NM_000977	16	q24.3	6	0	6015.82	6782.33	0.78143	0.957483	0.886984	-0.105555	0.0704984	chr16:89560713-89560939
chr16	89561064	89561226	ENST00000311528	intron	2	+	162	ENSG00000167526	RPL13	10303	protein_coding	2187	1	NM_000977.4	NM_000977	16	q24.3	6	0	18701.5	18911	0.979529	0.995661	0.98892	-0.00939167	0.00674085	chr16:89561064-89561226
chr16	89561369	89561577	ENST00000311528	intron	3	+	208	ENSG00000167526	RPL13	10303	protein_coding	2187	1	NM_000977.4	NM_000977	16	q24.3	6	0	15296.3	16016.6	0.883598	0.995417	0.955029	-0.0714315	0.0403882	chr16:89561369-89561577
chr16	89561752	89562334	ENST00000311528	intron	4	+	582	ENSG00000167526	RPL13	10303	protein_coding	2187	1	NM_000977.4	NM_000977	16	q24.3	6	0	20743.5	20800.2	0.990524	0.999892	0.997276	-0.00675192	0.00261692	chr16:89561752-89562334
chr16	89562392	89562883	ENST00000311528	intron	5	+	491	ENSG00000167526	RPL13	10303	protein_coding	2187	1	NM_000977.4	NM_000977	16	q24.3	6	1	18525.4	19075.7	0.8815	0.999995	0.971152	-0.089652	0.028843	chr16:89562392-89562883
chr16	89576072	89577538	ENST00000319518	intron	1	+	1466	ENSG00000178773	CPNE7	2320	protein_coding	2442	1	NM_153636.3	NM_153636	16	q24.3	15	0	13.51	15.64	0.475633	0.994871	0.863811	-0.388178	0.13106	chr16:89576072-89577538
chr16	89577722	89583696	ENST00000319518	intron	2	+	5974	ENSG00000178773	CPNE7	2320	protein_coding	2442	1	NM_153636.3	NM_153636	16	q24.3	15	0	12.29	19.58	0.225219	0.948614	0.627681	-0.402463	0.320933	chr16:89577722-89583696
chr16	89583772	89584027	ENST00000319518	intron	3	+	255	ENSG00000178773	CPNE7	2320	protein_coding	2442	1	NM_153636.3	NM_153636	16	q24.3	15	0	17.95	19.03	0.733633	0.992436	0.943248	-0.209614	0.0491889	chr16:89583772-89584027
chr16	89584103	89584773	ENST00000319518	intron	4	+	670	ENSG00000178773	CPNE7	2320	protein_coding	2442	1	NM_153636.3	NM_153636	16	q24.3	15	0	21.27	21.67	0.819109	0.995514	0.981541	-0.162432	0.0139726	chr16:89584103-89584773
chr16	89584858	89585463	ENST00000319518	intron	5	+	605	ENSG00000178773	CPNE7	2320	protein_coding	2442	1	NM_153636.3	NM_153636	16	q24.3	15	0	18.92	20.12	0.693408	0.997345	0.940358	-0.24695	0.0569875	chr16:89584858-89585463
chr16	89585554	89585686	ENST00000319518	intron	6	+	132	ENSG00000178773	CPNE7	2320	protein_coding	2442	1	NM_153636.3	NM_153636	16	q24.3	15	0	21.47	21.63	0.847617	0.995694	0.992603	-0.144986	0.00309083	chr16:89585554-89585686
chr16	89585786	89586669	ENST00000319518	intron	7	+	883	ENSG00000178773	CPNE7	2320	protein_coding	2442	1	NM_153636.3	NM_153636	16	q24.3	15	0	23.45	23.48	0.872264	0.996731	0.998722	-0.126458	-0.00199095	chr16:89585786-89586669
chr16	89586757	89587042	ENST00000319518	intron	8	+	285	ENSG00000178773	CPNE7	2320	protein_coding	2442	1	NM_153636.3	NM_153636	16	q24.3	15	0	22.77	25.73	0.663243	0.989772	0.884959	-0.221716	0.104813	chr16:89586757-89587042
chr16	89587103	89588674	ENST00000319518	intron	9	+	1571	ENSG00000178773	CPNE7	2320	protein_coding	2442	1	NM_153636.3	NM_153636	16	q24.3	15	0	14.36	42.86	0.05441	0.813377	0.335044	-0.280634	0.478332	chr16:89587103-89588674
chr16	89588809	89589896	ENST00000319518	intron	10	+	1087	ENSG00000178773	CPNE7	2320	protein_coding	2442	1	NM_153636.3	NM_153636	16	q24.3	15	0	21.92	22.23	0.829004	0.996143	0.986055	-0.157051	0.0100881	chr16:89588809-89589896
chr16	89589952	89591006	ENST00000319518	intron	11	+	1054	ENSG00000178773	CPNE7	2320	protein_coding	2442	1	NM_153636.3	NM_153636	16	q24.3	15	0	23.55	23.7	0.832055	0.997506	0.993671	-0.161616	0.00383525	chr16:89589952-89591006
chr16	89591059	89591126	ENST00000319518	intron	12	+	67	ENSG00000178773	CPNE7	2320	protein_coding	2442	1	NM_153636.3	NM_153636	16	q24.3	15	0	17.89	20.34	0.654202	0.989347	0.879548	-0.225346	0.1098	chr16:89591059-89591126
chr16	89591261	89595366	ENST00000319518	intron	13	+	4105	ENSG00000178773	CPNE7	2320	protein_coding	2442	1	NM_153636.3	NM_153636	16	q24.3	15	0	14.25	20.4	0.342245	0.985227	0.698529	-0.356284	0.286698	chr16:89591261-89595366
chr16	89595604	89596483	ENST00000319518	intron	14	+	879	ENSG00000178773	CPNE7	2320	protein_coding	2442	1	NM_153636.3	NM_153636	16	q24.3	15	1	13.41	18.49	0.305222	0.986801	0.725257	-0.420035	0.261544	chr16:89595604-89596483
chr16	89657949	89658247	ENST00000579310	intron	1	+	298	ENSG00000167523	SPATA33	26463	protein_coding	1460	1	NM_001271907.2	NM_001387226	16	q24.3	3	0	9.27	25	0.112622	0.704946	0.3708	-0.258178	0.334146	chr16:89657949-89658247
chr16	89658422	89669285	ENST00000579310	intron	2	+	10863	ENSG00000167523	SPATA33	26463	protein_coding	1460	1	NM_001271907.2	NM_001387226	16	q24.3	3	1	21.47	56.44	0.229088	0.544883	0.380404	-0.151316	0.164479	chr16:89658422-89669285
chr16	89686798	89689251	ENST00000353379	intron	1	+	2453	ENSG00000185324	CDK10	1770	protein_coding	1767	1	NM_052988.5	NM_052988	16	q24.3	13	0	47.75	184.05	0.153554	0.383388	0.25944	-0.105886	0.123948	chr16:89686798-89689251
chr16	89689325	89690552	ENST00000353379	intron	2	+	1227	ENSG00000185324	CDK10	1770	protein_coding	1767	1	NM_052988.5	NM_052988	16	q24.3	13	0	112.79	217.74	0.352791	0.688553	0.518003	-0.165212	0.17055	chr16:89689325-89690552
chr16	89690625	89691442	ENST00000353379	intron	3	+	817	ENSG00000185324	CDK10	1770	protein_coding	1767	1	NM_052988.5	NM_052988	16	q24.3	13	0	167.45	172.05	0.906899	0.998429	0.973264	-0.0663649	0.0251652	chr16:89690625-89691442
chr16	89691546	89691805	ENST00000353379	intron	4	+	259	ENSG00000185324	CDK10	1770	protein_coding	1767	1	NM_052988.5	NM_052988	16	q24.3	13	0	159.29	161.64	0.939877	0.999262	0.985462	-0.0455842	0.0138007	chr16:89691546-89691805
chr16	89691888	89692448	ENST00000353379	intron	5	+	560	ENSG00000185324	CDK10	1770	protein_coding	1767	1	NM_052988.5	NM_052988	16	q24.3	13	0	150.44	158.32	0.861889	0.994074	0.950227	-0.0883382	0.0438471	chr16:89691888-89692448
chr16	89692517	89693273	ENST00000353379	intron	6	+	756	ENSG00000185324	CDK10	1770	protein_coding	1767	1	NM_052988.5	NM_052988	16	q24.3	13	0	143.05	150.22	0.869156	0.993337	0.95227	-0.083114	0.0410675	chr16:89692517-89693273
chr16	89693327	89693397	ENST00000353379	intron	7	+	70	ENSG00000185324	CDK10	1770	protein_coding	1767	1	NM_052988.5	NM_052988	16	q24.3	13	0	132.48	287.19	0.304892	0.629907	0.461297	-0.156405	0.168609	chr16:89693327-89693397
chr16	89693468	89694172	ENST00000353379	intron	8	+	704	ENSG00000185324	CDK10	1770	protein_coding	1767	1	NM_052988.5	NM_052988	16	q24.3	13	0	157.29	235.38	0.451488	0.861461	0.668239	-0.216751	0.193223	chr16:89693468-89694172
chr16	89694233	89694664	ENST00000353379	intron	9	+	431	ENSG00000185324	CDK10	1770	protein_coding	1767	1	NM_052988.5	NM_052988	16	q24.3	13	0	127.62	235.53	0.358563	0.721499	0.541842	-0.183279	0.179658	chr16:89694233-89694664
chr16	89694789	89694930	ENST00000353379	intron	10	+	141	ENSG00000185324	CDK10	1770	protein_coding	1767	1	NM_052988.5	NM_052988	16	q24.3	13	0	122.89	243.6	0.314735	0.701988	0.504475	-0.18974	0.197514	chr16:89694789-89694930
chr16	89695071	89695292	ENST00000353379	intron	11	+	221	ENSG00000185324	CDK10	1770	protein_coding	1767	1	NM_052988.5	NM_052988	16	q24.3	13	0	204.48	226.64	0.811176	0.965308	0.902224	-0.0910477	0.0630843	chr16:89695071-89695292
chr16	89695346	89695594	ENST00000353379	intron	12	+	248	ENSG00000185324	CDK10	1770	protein_coding	1767	1	NM_052988.5	NM_052988	16	q24.3	13	1	212.84	240.95	0.804881	0.941211	0.883337	-0.0784559	0.057874	chr16:89695346-89695594
chr16	89698306	89700929	ENST00000289805	intron	2	-	2623	ENSG00000158792	SPATA2L	28393	protein_coding	2331	1	NM_152339.4	NM_152339	16	q24.3	3	1	38.52	41.23	0.752713	0.997384	0.934271	-0.181559	0.0631127	chr16:89698306-89700929
chr16	89701234	89701627	ENST00000289805	intron	1	-	393	ENSG00000158792	SPATA2L	28393	protein_coding	2331	1	NM_152339.4	NM_152339	16	q24.3	3	0	17.84	35.41	0.265656	0.772196	0.503812	-0.238156	0.268384	chr16:89701234-89701627
chr16	89707955	89708426	ENST00000389386	intron	14	-	471	ENSG00000075399	VPS9D1	13526	protein_coding	2660	1	NM_004913.3	NM_004913	16	q24.3	15	1	80.15	97.78	0.644546	0.946045	0.819697	-0.175151	0.126347	chr16:89707955-89708426
chr16	89708532	89708856	ENST00000389386	intron	13	-	324	ENSG00000075399	VPS9D1	13526	protein_coding	2660	1	NM_004913.3	NM_004913	16	q24.3	15	0	94.6	106.34	0.751856	0.972987	0.889599	-0.137743	0.0833876	chr16:89708532-89708856
chr16	89708957	89709226	ENST00000389386	intron	12	-	269	ENSG00000075399	VPS9D1	13526	protein_coding	2660	1	NM_004913.3	NM_004913	16	q24.3	15	0	112.23	122.36	0.790014	0.985446	0.917212	-0.127197	0.0682345	chr16:89708957-89709226
chr16	89709436	89709776	ENST00000389386	intron	11	-	340	ENSG00000075399	VPS9D1	13526	protein_coding	2660	1	NM_004913.3	NM_004913	16	q24.3	15	0	105.03	115.23	0.774667	0.986959	0.911481	-0.136814	0.075478	chr16:89709436-89709776
chr16	89709907	89710585	ENST00000389386	intron	10	-	678	ENSG00000075399	VPS9D1	13526	protein_coding	2660	1	NM_004913.3	NM_004913	16	q24.3	15	0	57.96	104.64	0.420934	0.679995	0.553899	-0.132965	0.126096	chr16:89709907-89710585
chr16	89711011	89711326	ENST00000389386	intron	9	-	315	ENSG00000075399	VPS9D1	13526	protein_coding	2660	1	NM_004913.3	NM_004913	16	q24.3	15	0	137.75	143.08	0.874107	0.997665	0.962748	-0.0886407	0.034917	chr16:89711011-89711326
chr16	89711413	89711881	ENST00000389386	intron	8	-	468	ENSG00000075399	VPS9D1	13526	protein_coding	2660	1	NM_004913.3	NM_004913	16	q24.3	15	0	135.59	143.16	0.854853	0.991681	0.947122	-0.0922694	0.0445584	chr16:89711413-89711881
chr16	89711970	89712046	ENST00000389386	intron	7	-	76	ENSG00000075399	VPS9D1	13526	protein_coding	2660	1	NM_004913.3	NM_004913	16	q24.3	15	0	123.82	146	0.683854	0.95378	0.848082	-0.164228	0.105698	chr16:89711970-89712046
chr16	89712100	89712459	ENST00000389386	intron	6	-	359	ENSG00000075399	VPS9D1	13526	protein_coding	2660	1	NM_004913.3	NM_004913	16	q24.3	15	0	82.41	160.96	0.353157	0.684983	0.511991	-0.158834	0.172992	chr16:89712100-89712459
chr16	89712523	89712604	ENST00000389386	intron	5	-	81	ENSG00000075399	VPS9D1	13526	protein_coding	2660	1	NM_004913.3	NM_004913	16	q24.3	15	0	125.07	129.05	0.892371	0.998004	0.969159	-0.0767881	0.0288445	chr16:89712523-89712604
chr16	89712717	89716461	ENST00000389386	intron	4	-	3744	ENSG00000075399	VPS9D1	13526	protein_coding	2660	1	NM_004913.3	NM_004913	16	q24.3	15	0	93.77	128.3	0.556144	0.878041	0.730865	-0.174721	0.147176	chr16:89712717-89716461
chr16	89716625	89716729	ENST00000389386	intron	3	-	104	ENSG00000075399	VPS9D1	13526	protein_coding	2660	1	NM_004913.3	NM_004913	16	q24.3	15	0	118.85	139.26	0.603207	0.982069	0.85344	-0.250233	0.128629	chr16:89716625-89716729
chr16	89716823	89719026	ENST00000389386	intron	2	-	2203	ENSG00000075399	VPS9D1	13526	protein_coding	2660	1	NM_004913.3	NM_004913	16	q24.3	15	0	88.32	131.96	0.490477	0.823938	0.669294	-0.178817	0.154644	chr16:89716823-89719026
chr16	89719103	89720762	ENST00000389386	intron	1	-	1659	ENSG00000075399	VPS9D1	13526	protein_coding	2660	1	NM_004913.3	NM_004913	16	q24.3	15	0	85.74	108.84	0.622819	0.917397	0.787762	-0.164943	0.129636	chr16:89719103-89720762
chr16	89721846	89722530	ENST00000443381	intron	1	+	684	ENSG00000158805	ZNF276	23330	protein_coding	4628	1	NM_001113525.2	NM_001113525	16	q24.3	11	0	NA	NA	NA	NA	NA	NA	NA	chr16:89721846-89722530
chr16	89722835	89723136	ENST00000443381	intron	2	+	301	ENSG00000158805	ZNF276	23330	protein_coding	4628	1	NM_001113525.2	NM_001113525	16	q24.3	11	0	27.44	43.9	0.364774	0.865476	0.625057	-0.260283	0.240419	chr16:89722835-89723136
chr16	89723184	89723259	ENST00000443381	intron	3	+	75	ENSG00000158805	ZNF276	23330	protein_coding	4628	1	NM_001113525.2	NM_001113525	16	q24.3	11	0	27.77	56.32	0.271202	0.723932	0.493075	-0.221873	0.230856	chr16:89723184-89723259
chr16	89723710	89727278	ENST00000443381	intron	4	+	3568	ENSG00000158805	ZNF276	23330	protein_coding	4628	1	NM_001113525.2	NM_001113525	16	q24.3	11	0	45.11	48.99	0.757346	0.991858	0.9208	-0.163454	0.0710583	chr16:89723710-89727278
chr16	89727358	89729234	ENST00000443381	intron	5	+	1876	ENSG00000158805	ZNF276	23330	protein_coding	4628	1	NM_001113525.2	NM_001113525	16	q24.3	11	0	17.75	50.51	0.213799	0.51084	0.351416	-0.137616	0.159424	chr16:89727358-89729234
chr16	89729319	89733301	ENST00000443381	intron	6	+	3982	ENSG00000158805	ZNF276	23330	protein_coding	4628	1	NM_001113525.2	NM_001113525	16	q24.3	11	0	50.44	60.56	0.533677	0.988722	0.832893	-0.299216	0.155829	chr16:89729319-89733301
chr16	89733413	89733481	ENST00000443381	intron	7	+	68	ENSG00000158805	ZNF276	23330	protein_coding	4628	1	NM_001113525.2	NM_001113525	16	q24.3	11	0	54.53	85.62	0.41245	0.841098	0.636884	-0.224434	0.204214	chr16:89733413-89733481
chr16	89733558	89733920	ENST00000443381	intron	8	+	362	ENSG00000158805	ZNF276	23330	protein_coding	4628	1	NM_001113525.2	NM_001113525	16	q24.3	11	0	60.33	76.67	0.576683	0.940335	0.786879	-0.210196	0.153456	chr16:89733558-89733920
chr16	89734039	89737805	ENST00000443381	intron	9	+	3766	ENSG00000158805	ZNF276	23330	protein_coding	4628	1	NM_001113525.2	NM_001113525	16	q24.3	11	0	52.14	67.37	0.501307	0.973143	0.773935	-0.272628	0.199208	chr16:89734039-89737805
chr16	89737906	89737975	ENST00000443381	intron	10	+	69	ENSG00000158805	ZNF276	23330	protein_coding	4628	1	NM_001113525.2	NM_001113525	16	q24.3	11	1	50.16	98.23	0.275463	0.786581	0.510638	-0.235176	0.275943	chr16:89737906-89737975
chr16	89828795	89845321	ENST00000378247	intron	1	+	16526	ENSG00000204991	SPIRE2	30623	protein_coding	3268	1	NM_032451.2	NM_032451	16	q24.3	15	0	NA	NA	NA	NA	NA	NA	NA	chr16:89828795-89845321
chr16	89845366	89850303	ENST00000378247	intron	2	+	4937	ENSG00000204991	SPIRE2	30623	protein_coding	3268	1	NM_032451.2	NM_032451	16	q24.3	15	0	NA	NA	NA	NA	NA	NA	NA	chr16:89845366-89850303
chr16	89850661	89854285	ENST00000378247	intron	3	+	3624	ENSG00000204991	SPIRE2	30623	protein_coding	3268	1	NM_032451.2	NM_032451	16	q24.3	15	0	NA	NA	NA	NA	NA	NA	NA	chr16:89850661-89854285
chr16	89854367	89854486	ENST00000378247	intron	4	+	119	ENSG00000204991	SPIRE2	30623	protein_coding	3268	1	NM_032451.2	NM_032451	16	q24.3	15	0	NA	NA	NA	NA	NA	NA	NA	chr16:89854367-89854486
chr16	89854652	89855599	ENST00000378247	intron	5	+	947	ENSG00000204991	SPIRE2	30623	protein_coding	3268	1	NM_032451.2	NM_032451	16	q24.3	15	0	NA	NA	NA	NA	NA	NA	NA	chr16:89854652-89855599
chr16	89855687	89856112	ENST00000378247	intron	6	+	425	ENSG00000204991	SPIRE2	30623	protein_coding	3268	1	NM_032451.2	NM_032451	16	q24.3	15	0	NA	NA	NA	NA	NA	NA	NA	chr16:89855687-89856112
chr16	89856237	89858337	ENST00000378247	intron	7	+	2100	ENSG00000204991	SPIRE2	30623	protein_coding	3268	1	NM_032451.2	NM_032451	16	q24.3	15	0	NA	NA	NA	NA	NA	NA	NA	chr16:89856237-89858337
chr16	89858508	89859164	ENST00000378247	intron	8	+	656	ENSG00000204991	SPIRE2	30623	protein_coding	3268	1	NM_032451.2	NM_032451	16	q24.3	15	0	NA	NA	NA	NA	NA	NA	NA	chr16:89858508-89859164
chr16	89859355	89860682	ENST00000378247	intron	9	+	1327	ENSG00000204991	SPIRE2	30623	protein_coding	3268	1	NM_032451.2	NM_032451	16	q24.3	15	0	7.92	8.62	0.50435	0.996551	0.918794	-0.414444	0.0777574	chr16:89859355-89860682
chr16	89860796	89863475	ENST00000378247	intron	10	+	2679	ENSG00000204991	SPIRE2	30623	protein_coding	3268	1	NM_032451.2	NM_032451	16	q24.3	15	0	7.66	11.16	0.179296	0.977603	0.68638	-0.507084	0.291223	chr16:89860796-89863475
chr16	89863611	89863793	ENST00000378247	intron	11	+	182	ENSG00000204991	SPIRE2	30623	protein_coding	3268	1	NM_032451.2	NM_032451	16	q24.3	15	0	7.53	8.12	0.618011	0.987924	0.92734	-0.309329	0.0605841	chr16:89863611-89863793
chr16	89863862	89868188	ENST00000378247	intron	12	+	4326	ENSG00000204991	SPIRE2	30623	protein_coding	3268	1	NM_032451.2	NM_032451	16	q24.3	15	0	6.32	9.14	0.126337	0.977723	0.691466	-0.565129	0.286257	chr16:89863862-89868188
chr16	89868217	89869566	ENST00000378247	intron	13	+	1349	ENSG00000204991	SPIRE2	30623	protein_coding	3268	1	NM_032451.2	NM_032451	16	q24.3	15	0	6.12	9.52	0.108604	0.975469	0.642857	-0.534253	0.332612	chr16:89868217-89869566
chr16	89869683	89870049	ENST00000378247	intron	14	+	366	ENSG00000204991	SPIRE2	30623	protein_coding	3268	1	NM_032451.2	NM_032451	16	q24.3	15	1	6.77	9.84	0.150324	0.982608	0.688008	-0.537684	0.2946	chr16:89869683-89870049
chr16	89873860	89883350	ENST00000263346	intron	1	+	9490	ENSG00000141002	TCF25	29181	protein_coding	2248	1	NM_014972.3	NM_014972	16	q24.3	18	0	572.38	615.78	0.877806	0.967563	0.92952	-0.0517145	0.0380426	chr16:89873860-89883350
chr16	89883513	89884581	ENST00000263346	intron	2	+	1068	ENSG00000141002	TCF25	29181	protein_coding	2248	1	NM_014972.3	NM_014972	16	q24.3	18	0	754.81	759.78	0.970682	0.999962	0.993459	-0.0227764	0.00650316	chr16:89883513-89884581
chr16	89884657	89885847	ENST00000263346	intron	3	+	1190	ENSG00000141002	TCF25	29181	protein_coding	2248	1	NM_014972.3	NM_014972	16	q24.3	18	0	880.84	883.79	0.983725	0.999972	0.996662	-0.0129375	0.00331021	chr16:89884657-89885847
chr16	89885967	89887651	ENST00000263346	intron	4	+	1684	ENSG00000141002	TCF25	29181	protein_coding	2248	1	NM_014972.3	NM_014972	16	q24.3	18	0	775.75	804.9	0.931302	0.985703	0.963784	-0.0324827	0.021919	chr16:89885967-89887651
chr16	89887718	89892192	ENST00000263346	intron	5	+	4474	ENSG00000141002	TCF25	29181	protein_coding	2248	1	NM_014972.3	NM_014972	16	q24.3	18	0	708.44	746.71	0.90945	0.97798	0.948749	-0.0392987	0.0292317	chr16:89887718-89892192
chr16	89892276	89893727	ENST00000263346	intron	6	+	1451	ENSG00000141002	TCF25	29181	protein_coding	2248	1	NM_014972.3	NM_014972	16	q24.3	18	0	510.21	552.36	0.867856	0.963777	0.923691	-0.0558355	0.0400861	chr16:89892276-89893727
chr16	89893859	89895037	ENST00000263346	intron	7	+	1178	ENSG00000141002	TCF25	29181	protein_coding	2248	1	NM_014972.3	NM_014972	16	q24.3	18	0	455.9	548.01	0.739888	0.906499	0.831919	-0.0920315	0.0745795	chr16:89893859-89895037
chr16	89895138	89895989	ENST00000263346	intron	8	+	851	ENSG00000141002	TCF25	29181	protein_coding	2248	1	NM_014972.3	NM_014972	16	q24.3	18	0	376.49	388.04	0.862431	0.99994	0.970235	-0.107804	0.029705	chr16:89895138-89895989
chr16	89896084	89898556	ENST00000263346	intron	9	+	2472	ENSG00000141002	TCF25	29181	protein_coding	2248	1	NM_014972.3	NM_014972	16	q24.3	18	0	503.4	518.19	0.862398	0.99995	0.971458	-0.10906	0.0284914	chr16:89896084-89898556
chr16	89898650	89898766	ENST00000263346	intron	10	+	116	ENSG00000141002	TCF25	29181	protein_coding	2248	1	NM_014972.3	NM_014972	16	q24.3	18	0	563.49	567.3	0.974006	0.999666	0.993284	-0.0192777	0.00638177	chr16:89898650-89898766
chr16	89898873	89900634	ENST00000263346	intron	11	+	1761	ENSG00000141002	TCF25	29181	protein_coding	2248	1	NM_014972.3	NM_014972	16	q24.3	18	0	435.6	504.3	0.796131	0.921447	0.863772	-0.0676409	0.057675	chr16:89898873-89900634
chr16	89900795	89904117	ENST00000263346	intron	12	+	3322	ENSG00000141002	TCF25	29181	protein_coding	2248	1	NM_014972.3	NM_014972	16	q24.3	18	0	628.84	689.15	0.84	0.963525	0.912486	-0.0724868	0.0510389	chr16:89900795-89904117
chr16	89904206	89904937	ENST00000263346	intron	13	+	731	ENSG00000141002	TCF25	29181	protein_coding	2248	1	NM_014972.3	NM_014972	16	q24.3	18	0	533.11	610.55	0.786032	0.941243	0.873164	-0.0871316	0.0680795	chr16:89904206-89904937
chr16	89905097	89906193	ENST00000263346	intron	14	+	1096	ENSG00000141002	TCF25	29181	protein_coding	2248	1	NM_014972.3	NM_014972	16	q24.3	18	0	521.41	554.08	0.878038	0.980682	0.941037	-0.0629992	0.0396447	chr16:89905097-89906193
chr16	89906285	89907242	ENST00000263346	intron	15	+	957	ENSG00000141002	TCF25	29181	protein_coding	2248	1	NM_014972.3	NM_014972	16	q24.3	18	0	598	633.95	0.882394	0.981326	0.943292	-0.0608985	0.0380342	chr16:89906285-89907242
chr16	89907323	89910590	ENST00000263346	intron	16	+	3267	ENSG00000141002	TCF25	29181	protein_coding	2248	1	NM_014972.3	NM_014972	16	q24.3	18	0	548.86	726.1	0.665028	0.835789	0.755901	-0.0908737	0.0798875	chr16:89907323-89910590
chr16	89910664	89911079	ENST00000263346	intron	17	+	415	ENSG00000141002	TCF25	29181	protein_coding	2248	1	NM_014972.3	NM_014972	16	q24.3	18	1	543.3	559.6	0.93948	0.990244	0.970872	-0.0313917	0.0193724	chr16:89910664-89911079
chr16	89923459	89932570	ENST00000315491	intron	1	+	9111	ENSG00000258947	TUBB3	20772	protein_coding	1706	1	NM_006086.4	NM_006086	16	q24.3	4	0	578.03	642.52	0.793969	0.958736	0.89963	-0.105661	0.0591059	chr16:89923459-89932570
chr16	89932680	89933467	ENST00000315491	intron	2	+	787	ENSG00000258947	TUBB3	20772	protein_coding	1706	1	NM_006086.4	NM_006086	16	q24.3	4	0	662.51	676.37	0.948236	0.996264	0.979508	-0.0312725	0.0167562	chr16:89932680-89933467
chr16	89933579	89934728	ENST00000315491	intron	3	+	1149	ENSG00000258947	TUBB3	20772	protein_coding	1706	1	NM_006086.4	NM_006086	16	q24.3	4	1	927.29	958.62	0.932858	0.989712	0.967318	-0.0344597	0.022394	chr16:89933579-89934728
chr16	89948815	89949416	ENST00000563594	intron	1	+	601	ENSG00000140995	DEF8	25969	protein_coding	3620	1	NM_001242818.2	NM_001242818	16	q24.3	13	0	44.08	205.56	0.119409	0.339659	0.214439	-0.0950297	0.125221	chr16:89948815-89949416
chr16	89949514	89954242	ENST00000563594	intron	2	+	4728	ENSG00000140995	DEF8	25969	protein_coding	3620	1	NM_001242818.2	NM_001242818	16	q24.3	13	0	145.7	305.78	0.354503	0.610001	0.476486	-0.121984	0.133515	chr16:89949514-89954242
chr16	89954377	89955168	ENST00000563594	intron	3	+	791	ENSG00000140995	DEF8	25969	protein_coding	3620	1	NM_001242818.2	NM_001242818	16	q24.3	13	0	347.1	361.97	0.920937	0.985056	0.958919	-0.0379827	0.0261369	chr16:89954377-89955168
chr16	89955267	89957510	ENST00000563594	intron	4	+	2243	ENSG00000140995	DEF8	25969	protein_coding	3620	1	NM_001242818.2	NM_001242818	16	q24.3	13	0	289.01	318.16	0.826996	0.963705	0.908379	-0.0813833	0.0553256	chr16:89955267-89957510
chr16	89957661	89959013	ENST00000563594	intron	5	+	1352	ENSG00000140995	DEF8	25969	protein_coding	3620	1	NM_001242818.2	NM_001242818	16	q24.3	13	0	421.79	429.51	0.954171	0.995961	0.982026	-0.0278549	0.0139346	chr16:89957661-89959013
chr16	89959156	89960930	ENST00000563594	intron	6	+	1774	ENSG00000140995	DEF8	25969	protein_coding	3620	1	NM_001242818.2	NM_001242818	16	q24.3	13	0	88.11	495.58	0.0944743	0.301374	0.177792	-0.0833174	0.123583	chr16:89959156-89960930
chr16	89961096	89961736	ENST00000563594	intron	7	+	640	ENSG00000140995	DEF8	25969	protein_coding	3620	1	NM_001242818.2	NM_001242818	16	q24.3	13	0	97.89	102.18	0.849953	0.996878	0.958015	-0.108063	0.0388625	chr16:89961096-89961736
chr16	89961865	89962011	ENST00000563594	intron	8	+	146	ENSG00000140995	DEF8	25969	protein_coding	3620	1	NM_001242818.2	NM_001242818	16	q24.3	13	0	51.36	54.42	0.785789	0.996817	0.943771	-0.157982	0.0530466	chr16:89961865-89962011
chr16	89962126	89963362	ENST00000563594	intron	9	+	1236	ENSG00000140995	DEF8	25969	protein_coding	3620	1	NM_001242818.2	NM_001242818	16	q24.3	13	0	54.48	65.48	0.622909	0.961764	0.83201	-0.209101	0.129754	chr16:89962126-89963362
chr16	89963444	89964169	ENST00000563594	intron	10	+	725	ENSG00000140995	DEF8	25969	protein_coding	3620	1	NM_001242818.2	NM_001242818	16	q24.3	13	0	33	77.7	0.274118	0.602272	0.42471	-0.150592	0.177561	chr16:89963444-89964169
chr16	89964311	89964465	ENST00000563594	intron	11	+	154	ENSG00000140995	DEF8	25969	protein_coding	3620	1	NM_001242818.2	NM_001242818	16	q24.3	13	0	71.23	74.56	0.852228	0.996724	0.955338	-0.10311	0.0413859	chr16:89964311-89964465
chr16	89964576	89965860	ENST00000563594	intron	12	+	1284	ENSG00000140995	DEF8	25969	protein_coding	3620	1	NM_001242818.2	NM_001242818	16	q24.3	13	1	95.37	102.42	0.83656	0.982889	0.931166	-0.0946056	0.0517234	chr16:89964576-89965860
chr16	90006493	90008783	ENST00000002501	intron	3	-	2290	ENSG00000003249	DBNDD1	28455	protein_coding	2056	1	NM_001042610.3	NM_001042610	16	q24.3	4	1	NA	NA	NA	NA	NA	NA	NA	chr16:90006493-90008783
chr16	90008925	90009283	ENST00000002501	intron	2	-	358	ENSG00000003249	DBNDD1	28455	protein_coding	2056	1	NM_001042610.3	NM_001042610	16	q24.3	4	0	NA	NA	NA	NA	NA	NA	NA	chr16:90008925-90009283
chr16	90009431	90019310	ENST00000002501	intron	1	-	9879	ENSG00000003249	DBNDD1	28455	protein_coding	2056	1	NM_001042610.3	NM_001042610	16	q24.3	4	0	NA	NA	NA	NA	NA	NA	NA	chr16:90009431-90019310
chr16	90022725	90027635	ENST00000268699	intron	1	+	4910	ENSG00000141013	GAS8	4166	protein_coding	3094	1	NM_001481.3	NM_001481	16	q24.3	11	0	18.3	19.23	0.773701	0.996089	0.951638	-0.177937	0.0444505	chr16:90022725-90027635
chr16	90027723	90031298	ENST00000268699	intron	2	+	3575	ENSG00000141013	GAS8	4166	protein_coding	3094	1	NM_001481.3	NM_001481	16	q24.3	11	0	32.03	44.75	0.473407	0.90639	0.715754	-0.242347	0.190636	chr16:90027723-90031298
chr16	90031497	90032717	ENST00000268699	intron	3	+	1220	ENSG00000141013	GAS8	4166	protein_coding	3094	1	NM_001481.3	NM_001481	16	q24.3	11	0	45.96	46.38	0.942769	0.997739	0.990944	-0.0481758	0.00679477	chr16:90031497-90032717
chr16	90032925	90035632	ENST00000268699	intron	4	+	2707	ENSG00000141013	GAS8	4166	protein_coding	3094	1	NM_001481.3	NM_001481	16	q24.3	11	0	37.33	43.11	0.654684	0.978673	0.865924	-0.211241	0.112748	chr16:90032925-90035632
chr16	90035688	90036380	ENST00000268699	intron	5	+	692	ENSG00000141013	GAS8	4166	protein_coding	3094	1	NM_001481.3	NM_001481	16	q24.3	11	0	38.34	44.9	0.642467	0.970894	0.853898	-0.211431	0.116997	chr16:90035688-90036380
chr16	90036587	90037231	ENST00000268699	intron	6	+	644	ENSG00000141013	GAS8	4166	protein_coding	3094	1	NM_001481.3	NM_001481	16	q24.3	11	0	45.66	50.34	0.737982	0.990601	0.907032	-0.16905	0.0835691	chr16:90036587-90037231
chr16	90037400	90037761	ENST00000268699	intron	7	+	361	ENSG00000141013	GAS8	4166	protein_coding	3094	1	NM_001481.3	NM_001481	16	q24.3	11	0	45.84	49.08	0.809745	0.990718	0.933985	-0.12424	0.0567322	chr16:90037400-90037761
chr16	90037849	90040299	ENST00000268699	intron	8	+	2450	ENSG00000141013	GAS8	4166	protein_coding	3094	1	NM_001481.3	NM_001481	16	q24.3	11	0	32.96	41.33	0.528515	0.962578	0.797484	-0.268969	0.165095	chr16:90037849-90040299
chr16	90040510	90042469	ENST00000268699	intron	9	+	1959	ENSG00000141013	GAS8	4166	protein_coding	3094	1	NM_001481.3	NM_001481	16	q24.3	11	0	23.34	29.7	0.504412	0.97132	0.785859	-0.281447	0.185461	chr16:90040510-90042469
chr16	90042536	90043195	ENST00000268699	intron	10	+	659	ENSG00000141013	GAS8	4166	protein_coding	3094	1	NM_001481.3	NM_001481	16	q24.3	11	1	27.29	34.22	0.515571	0.968256	0.797487	-0.281916	0.170769	chr16:90042536-90043195
chr17	67078587	67086828	ENST00000358691	intron	32	-	8241	ENSG00000198265	HELZ	16878	protein_coding	13817	1	NM_014877.4	NM_014877	17	q24.2	33	1	93.18	94.52	0.931904	0.998759	0.985823	-0.0539189	0.0129359	chr17:67078587-67086828
chr17	67087082	67107168	ENST00000358691	intron	31	-	20086	ENSG00000198265	HELZ	16878	protein_coding	13817	1	NM_014877.4	NM_014877	17	q24.2	33	0	68.26	68.53	0.96849	0.997939	0.99606	-0.0275701	0.00187923	chr17:67087082-67107168
chr17	67107686	67108491	ENST00000358691	intron	30	-	805	ENSG00000198265	HELZ	16878	protein_coding	13817	1	NM_014877.4	NM_014877	17	q24.2	33	0	80.08	80.82	0.944268	0.999196	0.990844	-0.0465758	0.00835234	chr17:67107686-67108491
chr17	67108727	67109115	ENST00000358691	intron	29	-	388	ENSG00000198265	HELZ	16878	protein_coding	13817	1	NM_014877.4	NM_014877	17	q24.2	33	0	55.36	55.36	0.982302	0.995451	1	-0.0176982	-0.00454916	chr17:67108727-67109115
chr17	67109687	67114323	ENST00000358691	intron	28	-	4636	ENSG00000198265	HELZ	16878	protein_coding	13817	1	NM_014877.4	NM_014877	17	q24.2	33	0	78.67	78.78	0.984729	0.996937	0.998604	-0.0138744	-0.00166704	chr17:67109687-67114323
chr17	67114404	67120404	ENST00000358691	intron	27	-	6000	ENSG00000198265	HELZ	16878	protein_coding	13817	1	NM_014877.4	NM_014877	17	q24.2	33	0	78.22	78.67	0.961768	0.998426	0.99428	-0.0325124	0.00414648	chr17:67114404-67120404
chr17	67120613	67122969	ENST00000358691	intron	26	-	2356	ENSG00000198265	HELZ	16878	protein_coding	13817	1	NM_014877.4	NM_014877	17	q24.2	33	0	67.42	68.05	0.944444	0.998704	0.990742	-0.0462984	0.00796176	chr17:67120613-67122969
chr17	67123161	67123962	ENST00000358691	intron	25	-	801	ENSG00000198265	HELZ	16878	protein_coding	13817	1	NM_014877.4	NM_014877	17	q24.2	33	0	83.29	83.6	0.973391	0.998512	0.996292	-0.0229014	0.00222035	chr17:67123161-67123962
chr17	67124015	67128650	ENST00000358691	intron	24	-	4635	ENSG00000198265	HELZ	16878	protein_coding	13817	1	NM_014877.4	NM_014877	17	q24.2	33	0	69.64	71.22	0.906469	0.998367	0.977815	-0.0713463	0.0205518	chr17:67124015-67128650
chr17	67128856	67135969	ENST00000358691	intron	23	-	7113	ENSG00000198265	HELZ	16878	protein_coding	13817	1	NM_014877.4	NM_014877	17	q24.2	33	0	59.4	63.52	0.779633	0.997323	0.935139	-0.155506	0.0621846	chr17:67128856-67135969
chr17	67136199	67137930	ENST00000358691	intron	22	-	1731	ENSG00000198265	HELZ	16878	protein_coding	13817	1	NM_014877.4	NM_014877	17	q24.2	33	0	55.26	57.62	0.819714	0.998928	0.959042	-0.139328	0.0398858	chr17:67136199-67137930
chr17	67138115	67145742	ENST00000358691	intron	21	-	7627	ENSG00000198265	HELZ	16878	protein_coding	13817	1	NM_014877.4	NM_014877	17	q24.2	33	0	68.34	68.41	0.978244	0.997644	0.998977	-0.0207326	-0.00133231	chr17:67138115-67145742
chr17	67145891	67148568	ENST00000358691	intron	20	-	2677	ENSG00000198265	HELZ	16878	protein_coding	13817	1	NM_014877.4	NM_014877	17	q24.2	33	0	53.25	54.34	0.911191	0.997941	0.979941	-0.06875	0.0179996	chr17:67145891-67148568
chr17	67148715	67149866	ENST00000358691	intron	19	-	1151	ENSG00000198265	HELZ	16878	protein_coding	13817	1	NM_014877.4	NM_014877	17	q24.2	33	0	48.88	49.56	0.922281	0.998761	0.986279	-0.0639979	0.0124816	chr17:67148715-67149866
chr17	67149986	67151045	ENST00000358691	intron	18	-	1059	ENSG00000198265	HELZ	16878	protein_coding	13817	1	NM_014877.4	NM_014877	17	q24.2	33	0	42.99	44.78	0.845171	0.997214	0.960027	-0.114856	0.0371868	chr17:67149986-67151045
chr17	67151225	67160260	ENST00000358691	intron	17	-	9035	ENSG00000198265	HELZ	16878	protein_coding	13817	1	NM_014877.4	NM_014877	17	q24.2	33	0	46.53	46.93	0.939031	0.9987	0.991477	-0.0524458	0.007223	chr17:67151225-67160260
chr17	67160363	67160896	ENST00000358691	intron	16	-	533	ENSG00000198265	HELZ	16878	protein_coding	13817	1	NM_014877.4	NM_014877	17	q24.2	33	0	38.3	54.48	0.578754	0.804413	0.70301	-0.124257	0.101403	chr17:67160363-67160896
chr17	67161077	67166477	ENST00000358691	intron	15	-	5400	ENSG00000198265	HELZ	16878	protein_coding	13817	1	NM_014877.4	NM_014877	17	q24.2	33	0	56.68	56.78	0.973706	0.996892	0.998239	-0.0245327	-0.00134649	chr17:67161077-67166477
chr17	67166609	67167462	ENST00000358691	intron	14	-	853	ENSG00000198265	HELZ	16878	protein_coding	13817	1	NM_014877.4	NM_014877	17	q24.2	33	0	60.92	61.05	0.97379	0.997113	0.997871	-0.0240805	-0.000757995	chr17:67166609-67167462
chr17	67167797	67178658	ENST00000358691	intron	13	-	10861	ENSG00000198265	HELZ	16878	protein_coding	13817	1	NM_014877.4	NM_014877	17	q24.2	33	0	32.71	33.99	0.853318	0.997998	0.962342	-0.109024	0.0356562	chr17:67167797-67178658
chr17	67178927	67188318	ENST00000358691	intron	12	-	9391	ENSG00000198265	HELZ	16878	protein_coding	13817	1	NM_014877.4	NM_014877	17	q24.2	33	0	41.79	44.53	0.806247	0.992575	0.938468	-0.132221	0.0541061	chr17:67178927-67188318
chr17	67188617	67189588	ENST00000358691	intron	11	-	971	ENSG00000198265	HELZ	16878	protein_coding	13817	1	NM_014877.4	NM_014877	17	q24.2	33	0	48.01	48.4	0.949967	0.997694	0.991942	-0.0419755	0.005752	chr17:67188617-67189588
chr17	67189697	67190156	ENST00000358691	intron	10	-	459	ENSG00000198265	HELZ	16878	protein_coding	13817	1	NM_014877.4	NM_014877	17	q24.2	33	0	61.08	61.48	0.959041	0.997615	0.993494	-0.0344531	0.00412153	chr17:67189697-67190156
chr17	67190356	67193966	ENST00000358691	intron	9	-	3610	ENSG00000198265	HELZ	16878	protein_coding	13817	1	NM_014877.4	NM_014877	17	q24.2	33	0	57.77	59.32	0.879579	0.99909	0.973871	-0.094292	0.0252197	chr17:67190356-67193966
chr17	67194043	67195418	ENST00000358691	intron	8	-	1375	ENSG00000198265	HELZ	16878	protein_coding	13817	1	NM_014877.4	NM_014877	17	q24.2	33	0	65.56	66.32	0.937374	0.99879	0.98854	-0.0511662	0.0102494	chr17:67194043-67195418
chr17	67195471	67201128	ENST00000358691	intron	7	-	5657	ENSG00000198265	HELZ	16878	protein_coding	13817	1	NM_014877.4	NM_014877	17	q24.2	33	0	61.86	63.42	0.899293	0.998919	0.975402	-0.0761095	0.0235172	chr17:67195471-67201128
chr17	67201186	67203318	ENST00000358691	intron	6	-	2132	ENSG00000198265	HELZ	16878	protein_coding	13817	1	NM_014877.4	NM_014877	17	q24.2	33	0	51.59	51.78	0.966368	0.996932	0.996331	-0.0299628	0.000601064	chr17:67201186-67203318
chr17	67203444	67215898	ENST00000358691	intron	5	-	12454	ENSG00000198265	HELZ	16878	protein_coding	13817	1	NM_014877.4	NM_014877	17	q24.2	33	0	38.93	39.22	0.950005	0.996025	0.992606	-0.0426011	0.00341887	chr17:67203444-67215898
chr17	67215936	67218594	ENST00000358691	intron	4	-	2658	ENSG00000198265	HELZ	16878	protein_coding	13817	1	NM_014877.4	NM_014877	17	q24.2	33	0	33.21	33.23	0.963097	0.993308	0.999398	-0.0363016	-0.0060902	chr17:67215936-67218594
chr17	67218823	67239432	ENST00000358691	intron	3	-	20609	ENSG00000198265	HELZ	16878	protein_coding	13817	1	NM_014877.4	NM_014877	17	q24.2	33	0	38.81	41.18	0.809594	0.996512	0.942448	-0.132853	0.0540644	chr17:67218823-67239432
chr17	67239490	67243783	ENST00000358691	intron	2	-	4293	ENSG00000198265	HELZ	16878	protein_coding	13817	1	NM_014877.4	NM_014877	17	q24.2	33	0	33.04	33.34	0.935925	0.995708	0.991002	-0.0550771	0.00470632	chr17:67239490-67243783
chr17	67243840	67245147	ENST00000358691	intron	1	-	1307	ENSG00000198265	HELZ	16878	protein_coding	13817	1	NM_014877.4	NM_014877	17	q24.2	33	0	18.55	25.27	0.362549	0.967734	0.734072	-0.371523	0.233662	chr17:67243840-67245147
chr17	16690745	16692978	ENST00000399273	intron	1	+	2233	ENSG00000170160	CCDC144A	29072	protein_coding	8686	1	NM_001382000.1	NM_001382000	17	p11.2	17	0	NA	NA	NA	NA	NA	NA	NA	chr17:16690745-16692978
chr17	16693050	16705150	ENST00000399273	intron	2	+	12100	ENSG00000170160	CCDC144A	29072	protein_coding	8686	1	NM_001382000.1	NM_001382000	17	p11.2	17	0	NA	NA	NA	NA	NA	NA	NA	chr17:16693050-16705150
chr17	16705400	16707468	ENST00000399273	intron	3	+	2068	ENSG00000170160	CCDC144A	29072	protein_coding	8686	1	NM_001382000.1	NM_001382000	17	p11.2	17	0	NA	NA	NA	NA	NA	NA	NA	chr17:16705400-16707468
chr17	16707543	16708795	ENST00000399273	intron	4	+	1252	ENSG00000170160	CCDC144A	29072	protein_coding	8686	1	NM_001382000.1	NM_001382000	17	p11.2	17	0	NA	NA	NA	NA	NA	NA	NA	chr17:16707543-16708795
chr17	16709636	16711678	ENST00000399273	intron	5	+	2042	ENSG00000170160	CCDC144A	29072	protein_coding	8686	1	NM_001382000.1	NM_001382000	17	p11.2	17	0	NA	NA	NA	NA	NA	NA	NA	chr17:16709636-16711678
chr17	16711816	16720197	ENST00000399273	intron	6	+	8381	ENSG00000170160	CCDC144A	29072	protein_coding	8686	1	NM_001382000.1	NM_001382000	17	p11.2	17	0	NA	NA	NA	NA	NA	NA	NA	chr17:16711816-16720197
chr17	16720232	16720516	ENST00000399273	intron	7	+	284	ENSG00000170160	CCDC144A	29072	protein_coding	8686	1	NM_001382000.1	NM_001382000	17	p11.2	17	0	NA	NA	NA	NA	NA	NA	NA	chr17:16720232-16720516
chr17	16720659	16727526	ENST00000399273	intron	8	+	6867	ENSG00000170160	CCDC144A	29072	protein_coding	8686	1	NM_001382000.1	NM_001382000	17	p11.2	17	0	NA	NA	NA	NA	NA	NA	NA	chr17:16720659-16727526
chr17	16727741	16731799	ENST00000399273	intron	9	+	4058	ENSG00000170160	CCDC144A	29072	protein_coding	8686	1	NM_001382000.1	NM_001382000	17	p11.2	17	0	NA	NA	NA	NA	NA	NA	NA	chr17:16727741-16731799
chr17	16731984	16732537	ENST00000399273	intron	10	+	553	ENSG00000170160	CCDC144A	29072	protein_coding	8686	1	NM_001382000.1	NM_001382000	17	p11.2	17	0	NA	NA	NA	NA	NA	NA	NA	chr17:16731984-16732537
chr17	16732667	16734689	ENST00000399273	intron	11	+	2022	ENSG00000170160	CCDC144A	29072	protein_coding	8686	1	NM_001382000.1	NM_001382000	17	p11.2	17	0	NA	NA	NA	NA	NA	NA	NA	chr17:16732667-16734689
chr17	16735644	16761424	ENST00000399273	intron	12	+	25780	ENSG00000170160	CCDC144A	29072	protein_coding	8686	1	NM_001382000.1	NM_001382000	17	p11.2	17	0	NA	NA	NA	NA	NA	NA	NA	chr17:16735644-16761424
chr17	16761719	16762312	ENST00000399273	intron	13	+	593	ENSG00000170160	CCDC144A	29072	protein_coding	8686	1	NM_001382000.1	NM_001382000	17	p11.2	17	0	NA	NA	NA	NA	NA	NA	NA	chr17:16761719-16762312
chr17	16762534	16763964	ENST00000399273	intron	14	+	1430	ENSG00000170160	CCDC144A	29072	protein_coding	8686	1	NM_001382000.1	NM_001382000	17	p11.2	17	0	NA	NA	NA	NA	NA	NA	NA	chr17:16762534-16763964
chr17	16764176	16771976	ENST00000399273	intron	15	+	7800	ENSG00000170160	CCDC144A	29072	protein_coding	8686	1	NM_001382000.1	NM_001382000	17	p11.2	17	0	NA	NA	NA	NA	NA	NA	NA	chr17:16764176-16771976
chr17	16772020	16773496	ENST00000399273	intron	16	+	1476	ENSG00000170160	CCDC144A	29072	protein_coding	8686	1	NM_001382000.1	NM_001382000	17	p11.2	17	1	NA	NA	NA	NA	NA	NA	NA	chr17:16772020-16773496
chr17	41930838	41935216	ENST00000377540	intron	1	+	4378	ENSG00000204815	ODAD4	25280	protein_coding	3146	1	NM_031421.5	NM_031421	17	q21.2	12	0	NA	NA	NA	NA	NA	NA	NA	chr17:41930838-41935216
chr17	41935349	41935598	ENST00000377540	intron	2	+	249	ENSG00000204815	ODAD4	25280	protein_coding	3146	1	NM_031421.5	NM_031421	17	q21.2	12	0	NA	NA	NA	NA	NA	NA	NA	chr17:41935349-41935598
chr17	41935750	41936472	ENST00000377540	intron	3	+	722	ENSG00000204815	ODAD4	25280	protein_coding	3146	1	NM_031421.5	NM_031421	17	q21.2	12	0	NA	NA	NA	NA	NA	NA	NA	chr17:41935750-41936472
chr17	41936535	41936761	ENST00000377540	intron	4	+	226	ENSG00000204815	ODAD4	25280	protein_coding	3146	1	NM_031421.5	NM_031421	17	q21.2	12	0	NA	NA	NA	NA	NA	NA	NA	chr17:41936535-41936761
chr17	41936928	41938556	ENST00000377540	intron	5	+	1628	ENSG00000204815	ODAD4	25280	protein_coding	3146	1	NM_031421.5	NM_031421	17	q21.2	12	0	NA	NA	NA	NA	NA	NA	NA	chr17:41936928-41938556
chr17	41938782	41938964	ENST00000377540	intron	6	+	182	ENSG00000204815	ODAD4	25280	protein_coding	3146	1	NM_031421.5	NM_031421	17	q21.2	12	0	NA	NA	NA	NA	NA	NA	NA	chr17:41938782-41938964
chr17	41939173	41945135	ENST00000377540	intron	7	+	5962	ENSG00000204815	ODAD4	25280	protein_coding	3146	1	NM_031421.5	NM_031421	17	q21.2	12	0	NA	NA	NA	NA	NA	NA	NA	chr17:41939173-41945135
chr17	41945223	41949152	ENST00000377540	intron	8	+	3929	ENSG00000204815	ODAD4	25280	protein_coding	3146	1	NM_031421.5	NM_031421	17	q21.2	12	0	NA	NA	NA	NA	NA	NA	NA	chr17:41945223-41949152
chr17	41949350	41955216	ENST00000377540	intron	9	+	5866	ENSG00000204815	ODAD4	25280	protein_coding	3146	1	NM_031421.5	NM_031421	17	q21.2	12	0	NA	NA	NA	NA	NA	NA	NA	chr17:41949350-41955216
chr17	41955318	41961381	ENST00000377540	intron	10	+	6063	ENSG00000204815	ODAD4	25280	protein_coding	3146	1	NM_031421.5	NM_031421	17	q21.2	12	0	NA	NA	NA	NA	NA	NA	NA	chr17:41955318-41961381
chr17	41961467	41964992	ENST00000377540	intron	11	+	3525	ENSG00000204815	ODAD4	25280	protein_coding	3146	1	NM_031421.5	NM_031421	17	q21.2	12	1	NA	NA	NA	NA	NA	NA	NA	chr17:41961467-41964992
chr17	58692789	58694930	ENST00000337432	intron	1	+	2141	ENSG00000108384	RAD51C	9820	protein_coding	2562	1	NM_058216.3	NM_058216	17	q22	9	0	57.25	86.97	0.504352	0.792462	0.658273	-0.153921	0.134189	chr17:58692789-58694930
chr17	58695190	58696692	ENST00000337432	intron	2	+	1502	ENSG00000108384	RAD51C	9820	protein_coding	2562	1	NM_058216.3	NM_058216	17	q22	9	0	91.73	119.29	0.606385	0.895217	0.768966	-0.162581	0.12625	chr17:58695190-58696692
chr17	58696860	58703195	ENST00000337432	intron	3	+	6335	ENSG00000108384	RAD51C	9820	protein_coding	2562	1	NM_058216.3	NM_058216	17	q22	9	0	64.64	70.16	0.731888	0.996448	0.921323	-0.189435	0.0751248	chr17:58696860-58703195
chr17	58703330	58709858	ENST00000337432	intron	4	+	6528	ENSG00000108384	RAD51C	9820	protein_coding	2562	1	NM_058216.3	NM_058216	17	q22	9	0	68.21	79.1	0.675516	0.9775	0.862326	-0.18681	0.115174	chr17:58703330-58709858
chr17	58709991	58720745	ENST00000337432	intron	5	+	10754	ENSG00000108384	RAD51C	9820	protein_coding	2562	1	NM_058216.3	NM_058216	17	q22	9	0	89.85	93.4	0.868883	0.997496	0.961991	-0.0931087	0.035505	chr17:58709991-58720745
chr17	58720813	58724039	ENST00000337432	intron	6	+	3226	ENSG00000108384	RAD51C	9820	protein_coding	2562	1	NM_058216.3	NM_058216	17	q22	9	0	92.22	98.44	0.817762	0.994411	0.936814	-0.119052	0.0575965	chr17:58720813-58724039
chr17	58724101	58732483	ENST00000337432	intron	7	+	8382	ENSG00000108384	RAD51C	9820	protein_coding	2562	1	NM_058216.3	NM_058216	17	q22	9	0	78.4	93.14	0.682917	0.956582	0.841744	-0.158827	0.114838	chr17:58724101-58732483
chr17	58732545	58734117	ENST00000337432	intron	8	+	1572	ENSG00000108384	RAD51C	9820	protein_coding	2562	1	NM_058216.3	NM_058216	17	q22	9	1	95.37	97.19	0.928441	0.999103	0.981274	-0.0528325	0.0178288	chr17:58732545-58734117
chr17	75456752	75471799	ENST00000314256	intron	1	+	15047	ENSG00000177728	TMEM94	28983	protein_coding	5412	1	NM_014738.6	NM_001321149	17	q25.1	32	0	38.59	41.44	0.74803	0.995879	0.931226	-0.183196	0.0646531	chr17:75456752-75471799
chr17	75471930	75485427	ENST00000314256	intron	2	+	13497	ENSG00000177728	TMEM94	28983	protein_coding	5412	1	NM_014738.6	NM_001321149	17	q25.1	32	0	71.19	72.84	0.900428	0.998784	0.977348	-0.0769197	0.0214364	chr17:75471930-75485427
chr17	75485548	75485870	ENST00000314256	intron	3	+	322	ENSG00000177728	TMEM94	28983	protein_coding	5412	1	NM_014738.6	NM_001321149	17	q25.1	32	0	45.04	46.18	0.894387	0.998497	0.975314	-0.080927	0.0231832	chr17:75485548-75485870
chr17	75485999	75486289	ENST00000314256	intron	4	+	290	ENSG00000177728	TMEM94	28983	protein_coding	5412	1	NM_014738.6	NM_001321149	17	q25.1	32	0	37.66	44.21	0.663288	0.972201	0.851843	-0.188556	0.120358	chr17:75485999-75486289
chr17	75486427	75487931	ENST00000314256	intron	5	+	1504	ENSG00000177728	TMEM94	28983	protein_coding	5412	1	NM_014738.6	NM_001321149	17	q25.1	32	0	63.79	69.52	0.742018	0.994489	0.917578	-0.17556	0.0769108	chr17:75486427-75487931
chr17	75488135	75488758	ENST00000314256	intron	6	+	623	ENSG00000177728	TMEM94	28983	protein_coding	5412	1	NM_014738.6	NM_001321149	17	q25.1	32	0	82.12	83.34	0.932941	0.999068	0.985361	-0.0524203	0.0137066	chr17:75488135-75488758
chr17	75488911	75489265	ENST00000314256	intron	7	+	354	ENSG00000177728	TMEM94	28983	protein_coding	5412	1	NM_014738.6	NM_001321149	17	q25.1	32	0	68.22	73.01	0.776237	0.996346	0.934393	-0.158156	0.0619534	chr17:75488911-75489265
chr17	75489369	75489575	ENST00000314256	intron	8	+	206	ENSG00000177728	TMEM94	28983	protein_coding	5412	1	NM_014738.6	NM_001321149	17	q25.1	32	0	72.26	74.48	0.87226	0.999027	0.970193	-0.0979337	0.0288336	chr17:75489369-75489575
chr17	75489663	75490233	ENST00000314256	intron	9	+	570	ENSG00000177728	TMEM94	28983	protein_coding	5412	1	NM_014738.6	NM_001321149	17	q25.1	32	0	64.15	73.36	0.699215	0.975838	0.874455	-0.17524	0.101384	chr17:75489663-75490233
chr17	75490351	75490701	ENST00000314256	intron	10	+	350	ENSG00000177728	TMEM94	28983	protein_coding	5412	1	NM_014738.6	NM_001321149	17	q25.1	32	0	54.34	55.25	0.923319	0.9983	0.983529	-0.0602104	0.0147705	chr17:75490351-75490701
chr17	75490759	75491048	ENST00000314256	intron	11	+	289	ENSG00000177728	TMEM94	28983	protein_coding	5412	1	NM_014738.6	NM_001321149	17	q25.1	32	0	51.4	53.25	0.85885	0.998161	0.965258	-0.106408	0.0329026	chr17:75490759-75491048
chr17	75491154	75491302	ENST00000314256	intron	12	+	148	ENSG00000177728	TMEM94	28983	protein_coding	5412	1	NM_014738.6	NM_001321149	17	q25.1	32	0	63.11	63.99	0.937712	0.998683	0.986248	-0.0485357	0.0124355	chr17:75491154-75491302
chr17	75491456	75491690	ENST00000314256	intron	13	+	234	ENSG00000177728	TMEM94	28983	protein_coding	5412	1	NM_014738.6	NM_001321149	17	q25.1	32	0	59.62	159.75	0.253101	0.509412	0.373208	-0.120107	0.136204	chr17:75491456-75491690
chr17	75491901	75492473	ENST00000314256	intron	14	+	572	ENSG00000177728	TMEM94	28983	protein_coding	5412	1	NM_014738.6	NM_001321149	17	q25.1	32	0	52.32	103.45	0.367502	0.649615	0.505752	-0.13825	0.143864	chr17:75491901-75492473
chr17	75492790	75492928	ENST00000314256	intron	15	+	138	ENSG00000177728	TMEM94	28983	protein_coding	5412	1	NM_014738.6	NM_001321149	17	q25.1	32	0	60.71	75.6	0.601641	0.95034	0.803042	-0.201401	0.147297	chr17:75492790-75492928
chr17	75493103	75493490	ENST00000314256	intron	16	+	387	ENSG00000177728	TMEM94	28983	protein_coding	5412	1	NM_014738.6	NM_001321149	17	q25.1	32	0	73.82	115.23	0.491134	0.787064	0.640632	-0.149498	0.146432	chr17:75493103-75493490
chr17	75493594	75493698	ENST00000314256	intron	17	+	104	ENSG00000177728	TMEM94	28983	protein_coding	5412	1	NM_014738.6	NM_001321149	17	q25.1	32	0	89.75	92.44	0.892022	0.998326	0.9709	-0.0788784	0.0274261	chr17:75493594-75493698
chr17	75493917	75494626	ENST00000314256	intron	18	+	709	ENSG00000177728	TMEM94	28983	protein_coding	5412	1	NM_014738.6	NM_001321149	17	q25.1	32	0	56.64	67	0.681946	0.958658	0.845373	-0.163427	0.113285	chr17:75493917-75494626
chr17	75494809	75494895	ENST00000314256	intron	19	+	86	ENSG00000177728	TMEM94	28983	protein_coding	5412	1	NM_014738.6	NM_001321149	17	q25.1	32	0	79.95	80.3	0.970598	0.998539	0.995641	-0.0250429	0.00289779	chr17:75494809-75494895
chr17	75495035	75495283	ENST00000314256	intron	20	+	248	ENSG00000177728	TMEM94	28983	protein_coding	5412	1	NM_014738.6	NM_001321149	17	q25.1	32	0	89.11	91.62	0.897575	0.998075	0.972604	-0.0750296	0.0254704	chr17:75495035-75495283
chr17	75495400	75495543	ENST00000314256	intron	21	+	143	ENSG00000177728	TMEM94	28983	protein_coding	5412	1	NM_014738.6	NM_001321149	17	q25.1	32	0	93.56	98.1	0.865108	0.993801	0.953721	-0.088613	0.0400808	chr17:75495400-75495543
chr17	75495644	75495965	ENST00000314256	intron	22	+	321	ENSG00000177728	TMEM94	28983	protein_coding	5412	1	NM_014738.6	NM_001321149	17	q25.1	32	0	73.41	74.07	0.954207	0.998408	0.99109	-0.0368821	0.00731841	chr17:75495644-75495965
chr17	75496075	75496281	ENST00000314256	intron	23	+	206	ENSG00000177728	TMEM94	28983	protein_coding	5412	1	NM_014738.6	NM_001321149	17	q25.1	32	0	90.26	95.89	0.841054	0.989548	0.941287	-0.100233	0.0482609	chr17:75496075-75496281
chr17	75496472	75496729	ENST00000314256	intron	24	+	257	ENSG00000177728	TMEM94	28983	protein_coding	5412	1	NM_014738.6	NM_001321149	17	q25.1	32	0	81.36	88.53	0.800302	0.983056	0.919011	-0.118709	0.0640451	chr17:75496472-75496729
chr17	75496808	75497112	ENST00000314256	intron	25	+	304	ENSG00000177728	TMEM94	28983	protein_coding	5412	1	NM_014738.6	NM_001321149	17	q25.1	32	0	96.89	106.53	0.781704	0.982766	0.909509	-0.127805	0.0732571	chr17:75496808-75497112
chr17	75497199	75497780	ENST00000314256	intron	26	+	581	ENSG00000177728	TMEM94	28983	protein_coding	5412	1	NM_014738.6	NM_001321149	17	q25.1	32	0	95.47	100.26	0.850438	0.996186	0.952224	-0.101786	0.0439614	chr17:75497199-75497780
chr17	75497863	75498174	ENST00000314256	intron	27	+	311	ENSG00000177728	TMEM94	28983	protein_coding	5412	1	NM_014738.6	NM_001321149	17	q25.1	32	0	132.33	133.84	0.950498	0.999291	0.988718	-0.0382199	0.0105728	chr17:75497863-75498174
chr17	75498324	75498443	ENST00000314256	intron	28	+	119	ENSG00000177728	TMEM94	28983	protein_coding	5412	1	NM_014738.6	NM_001321149	17	q25.1	32	0	81.68	87.62	0.793398	0.994494	0.932207	-0.138809	0.0622872	chr17:75498324-75498443
chr17	75498539	75498628	ENST00000314256	intron	29	+	89	ENSG00000177728	TMEM94	28983	protein_coding	5412	1	NM_014738.6	NM_001321149	17	q25.1	32	0	109.15	129.26	0.714139	0.932359	0.844422	-0.130283	0.0879373	chr17:75498539-75498628
chr17	75498723	75498911	ENST00000314256	intron	30	+	188	ENSG00000177728	TMEM94	28983	protein_coding	5412	1	NM_014738.6	NM_001321149	17	q25.1	32	0	54.18	58.79	0.750799	0.993404	0.921585	-0.170787	0.0718188	chr17:75498723-75498911
chr17	75499083	75499261	ENST00000314256	intron	31	+	178	ENSG00000177728	TMEM94	28983	protein_coding	5412	1	NM_014738.6	NM_001321149	17	q25.1	32	1	84.1	89	0.824732	0.996331	0.944944	-0.120212	0.0513873	chr17:75499083-75499261
chr17	1006170	1007164	ENST00000302538	intron	22	-	994	ENSG00000159842	ABR	81	protein_coding	5395	1	NM_021962.5	NM_021962	17	p13.3	23	1	272.16	378.52	0.444614	0.954033	0.719011	-0.274397	0.235022	chr17:1006170-1007164
chr17	1007313	1009678	ENST00000302538	intron	21	-	2365	ENSG00000159842	ABR	81	protein_coding	5395	1	NM_021962.5	NM_021962	17	p13.3	23	0	225.27	231.78	0.921618	0.995605	0.971913	-0.0502951	0.0236922	chr17:1007313-1009678
chr17	1009785	1010728	ENST00000302538	intron	20	-	943	ENSG00000159842	ABR	81	protein_coding	5395	1	NM_021962.5	NM_021962	17	p13.3	23	0	301.15	306.7	0.949263	0.996838	0.981904	-0.0326415	0.0149334	chr17:1009785-1010728
chr17	1010864	1011845	ENST00000302538	intron	19	-	981	ENSG00000159842	ABR	81	protein_coding	5395	1	NM_021962.5	NM_021962	17	p13.3	23	0	265.38	283.45	0.861201	0.981627	0.93625	-0.0750488	0.0453768	chr17:1010864-1011845
chr17	1011986	1012687	ENST00000302538	intron	18	-	701	ENSG00000159842	ABR	81	protein_coding	5395	1	NM_021962.5	NM_021962	17	p13.3	23	0	245.19	253.92	0.916861	0.992719	0.965619	-0.0487581	0.0271003	chr17:1011986-1012687
chr17	1012798	1013104	ENST00000302538	intron	17	-	306	ENSG00000159842	ABR	81	protein_coding	5395	1	NM_021962.5	NM_021962	17	p13.3	23	0	269.58	273.58	0.949043	0.998811	0.985379	-0.0363365	0.0134318	chr17:1012798-1013104
chr17	1013165	1050049	ENST00000302538	intron	16	-	36884	ENSG00000159842	ABR	81	protein_coding	5395	1	NM_021962.5	NM_021962	17	p13.3	23	0	289.48	295.63	0.924916	0.999077	0.979197	-0.0542808	0.0198795	chr17:1013165-1050049
chr17	1050182	1050536	ENST00000302538	intron	15	-	354	ENSG00000159842	ABR	81	protein_coding	5395	1	NM_021962.5	NM_021962	17	p13.3	23	0	312.96	313.92	0.984316	0.999756	0.996942	-0.0126256	0.00281419	chr17:1050182-1050536
chr17	1050635	1056034	ENST00000302538	intron	14	-	5399	ENSG00000159842	ABR	81	protein_coding	5395	1	NM_021962.5	NM_021962	17	p13.3	23	0	231.53	242.63	0.811769	0.999794	0.954251	-0.142483	0.0455423	chr17:1050635-1056034
chr17	1056110	1056997	ENST00000302538	intron	13	-	887	ENSG00000159842	ABR	81	protein_coding	5395	1	NM_021962.5	NM_021962	17	p13.3	23	0	228.58	236.77	0.825743	0.999989	0.965409	-0.139667	0.0345799	chr17:1056110-1056997
chr17	1057103	1057969	ENST00000302538	intron	12	-	866	ENSG00000159842	ABR	81	protein_coding	5395	1	NM_021962.5	NM_021962	17	p13.3	23	0	208.3	212.33	0.924125	0.999782	0.98102	-0.0568947	0.0187614	chr17:1057103-1057969
chr17	1058046	1058744	ENST00000302538	intron	11	-	698	ENSG00000159842	ABR	81	protein_coding	5395	1	NM_021962.5	NM_021962	17	p13.3	23	0	154.71	157.84	0.913108	0.999709	0.98017	-0.0670614	0.0195393	chr17:1058046-1058744
chr17	1058868	1067076	ENST00000302538	intron	10	-	8208	ENSG00000159842	ABR	81	protein_coding	5395	1	NM_021962.5	NM_021962	17	p13.3	23	0	242.6	245.7	0.94665	0.999735	0.987383	-0.0407331	0.0123518	chr17:1058868-1067076
chr17	1067243	1069968	ENST00000302538	intron	9	-	2725	ENSG00000159842	ABR	81	protein_coding	5395	1	NM_021962.5	NM_021962	17	p13.3	23	0	195.95	196.84	0.973955	0.999788	0.995479	-0.0215237	0.00430981	chr17:1067243-1069968
chr17	1070091	1072613	ENST00000302538	intron	8	-	2522	ENSG00000159842	ABR	81	protein_coding	5395	1	NM_021962.5	NM_021962	17	p13.3	23	0	185.79	186.9	0.971425	0.999653	0.994061	-0.0226361	0.00559225	chr17:1070091-1072613
chr17	1072755	1073624	ENST00000302538	intron	7	-	869	ENSG00000159842	ABR	81	protein_coding	5395	1	NM_021962.5	NM_021962	17	p13.3	23	0	297.16	297.58	0.991016	0.999733	0.998589	-0.00757273	0.00114399	chr17:1072755-1073624
chr17	1073678	1079329	ENST00000302538	intron	6	-	5651	ENSG00000159842	ABR	81	protein_coding	5395	1	NM_021962.5	NM_021962	17	p13.3	23	0	252.22	252.9	0.98513	0.999688	0.997311	-0.012181	0.00237705	chr17:1073678-1079329
chr17	1079391	1083519	ENST00000302538	intron	5	-	4128	ENSG00000159842	ABR	81	protein_coding	5395	1	NM_021962.5	NM_021962	17	p13.3	23	0	178.01	183.7	0.906979	0.996845	0.969026	-0.0620464	0.0278192	chr17:1079391-1083519
chr17	1083628	1091664	ENST00000302538	intron	4	-	8036	ENSG00000159842	ABR	81	protein_coding	5395	1	NM_021962.5	NM_021962	17	p13.3	23	0	146.68	152.68	0.878003	0.996084	0.960702	-0.0826995	0.0353816	chr17:1083628-1091664
chr17	1091851	1100636	ENST00000302538	intron	3	-	8785	ENSG00000159842	ABR	81	protein_coding	5395	1	NM_021962.5	NM_021962	17	p13.3	23	0	265.84	268.85	0.955526	0.999579	0.988804	-0.0332778	0.0107749	chr17:1091851-1100636
chr17	1100736	1125182	ENST00000302538	intron	2	-	24446	ENSG00000159842	ABR	81	protein_coding	5395	1	NM_021962.5	NM_021962	17	p13.3	23	0	81.51	213.45	0.165523	0.629059	0.381869	-0.216346	0.24719	chr17:1100736-1125182
chr17	1125368	1179666	ENST00000302538	intron	1	-	54298	ENSG00000159842	ABR	81	protein_coding	5395	1	NM_021962.5	NM_021962	17	p13.3	23	0	84.04	114.36	0.479174	0.925474	0.734872	-0.255698	0.190602	chr17:1125368-1179666
chr17	2061623	2065072	ENST00000263073	intron	18	-	3449	ENSG00000070366	SMG6	17809	protein_coding	5974	1	NM_017575.5	NM_017575	17	p13.3	19	1	171.58	263.33	0.491742	0.809583	0.651578	-0.159836	0.158006	chr17:2061623-2065072
chr17	2065155	2065467	ENST00000263073	intron	17	-	312	ENSG00000070366	SMG6	17809	protein_coding	5974	1	NM_017575.5	NM_017575	17	p13.3	19	0	173.78	179.82	0.892552	0.996866	0.966411	-0.073859	0.0304556	chr17:2065155-2065467
chr17	2065680	2068777	ENST00000263073	intron	16	-	3097	ENSG00000070366	SMG6	17809	protein_coding	5974	1	NM_017575.5	NM_017575	17	p13.3	19	0	154.52	164.66	0.84019	0.988236	0.938419	-0.0982284	0.0498174	chr17:2065680-2068777
chr17	2068932	2081809	ENST00000263073	intron	15	-	12877	ENSG00000070366	SMG6	17809	protein_coding	5974	1	NM_017575.5	NM_017575	17	p13.3	19	0	152.37	158.29	0.88507	0.996444	0.9626	-0.0775306	0.0338435	chr17:2068932-2081809
chr17	2081957	2085724	ENST00000263073	intron	14	-	3767	ENSG00000070366	SMG6	17809	protein_coding	5974	1	NM_017575.5	NM_017575	17	p13.3	19	0	183.79	190.01	0.888998	0.998206	0.967265	-0.0782667	0.0309412	chr17:2081957-2085724
chr17	2085902	2172657	ENST00000263073	intron	13	-	86755	ENSG00000070366	SMG6	17809	protein_coding	5974	1	NM_017575.5	NM_017575	17	p13.3	19	0	133.21	144.52	0.741442	0.997695	0.921741	-0.180299	0.0759537	chr17:2085902-2172657
chr17	2172860	2186662	ENST00000263073	intron	12	-	13802	ENSG00000070366	SMG6	17809	protein_coding	5974	1	NM_017575.5	NM_017575	17	p13.3	19	0	121.96	127.53	0.853665	0.996715	0.956324	-0.102659	0.0403906	chr17:2172860-2186662
chr17	2186832	2188398	ENST00000263073	intron	11	-	1566	ENSG00000070366	SMG6	17809	protein_coding	5974	1	NM_017575.5	NM_017575	17	p13.3	19	0	125.45	126.78	0.95418	0.999296	0.989509	-0.0353289	0.0097865	chr17:2186832-2188398
chr17	2188516	2236491	ENST00000263073	intron	10	-	47975	ENSG00000070366	SMG6	17809	protein_coding	5974	1	NM_017575.5	NM_017575	17	p13.3	19	0	88.01	116.99	0.598745	0.889372	0.752287	-0.153542	0.137085	chr17:2188516-2236491
chr17	2236638	2244657	ENST00000263073	intron	9	-	8019	ENSG00000070366	SMG6	17809	protein_coding	5974	1	NM_017575.5	NM_017575	17	p13.3	19	0	82.04	89.38	0.73277	0.997756	0.917879	-0.185108	0.0798772	chr17:2236638-2244657
chr17	2244720	2282646	ENST00000263073	intron	8	-	37926	ENSG00000070366	SMG6	17809	protein_coding	5974	1	NM_017575.5	NM_017575	17	p13.3	19	0	50.1	67.45	0.539906	0.898546	0.742772	-0.202867	0.155773	chr17:2244720-2282646
chr17	2282860	2283624	ENST00000263073	intron	7	-	764	ENSG00000070366	SMG6	17809	protein_coding	5974	1	NM_017575.5	NM_017575	17	p13.3	19	0	87.12	87.19	0.984964	0.998012	0.999197	-0.014233	-0.00118487	chr17:2282860-2283624
chr17	2283736	2292551	ENST00000263073	intron	6	-	8815	ENSG00000070366	SMG6	17809	protein_coding	5974	1	NM_017575.5	NM_017575	17	p13.3	19	0	97.27	98.32	0.947821	0.999387	0.989321	-0.0414991	0.010066	chr17:2283736-2292551
chr17	2292631	2292870	ENST00000263073	intron	5	-	239	ENSG00000070366	SMG6	17809	protein_coding	5974	1	NM_017575.5	NM_017575	17	p13.3	19	0	84.44	84.47	0.988546	0.996957	0.999645	-0.0110992	-0.00268752	chr17:2292631-2292870
chr17	2292978	2297242	ENST00000263073	intron	4	-	4264	ENSG00000070366	SMG6	17809	protein_coding	5974	1	NM_017575.5	NM_017575	17	p13.3	19	0	81.1	83.36	0.891898	0.999063	0.972889	-0.0809903	0.0261742	chr17:2292978-2297242
chr17	2297354	2297862	ENST00000263073	intron	3	-	508	ENSG00000070366	SMG6	17809	protein_coding	5974	1	NM_017575.5	NM_017575	17	p13.3	19	0	64.37	65.63	0.895572	0.999594	0.980801	-0.0852291	0.0187927	chr17:2297354-2297862
chr17	2298056	2298905	ENST00000263073	intron	2	-	849	ENSG00000070366	SMG6	17809	protein_coding	5974	1	NM_017575.5	NM_017575	17	p13.3	19	0	46.85	47.37	0.9356	0.998216	0.989023	-0.0534224	0.00919369	chr17:2298056-2298905
chr17	2300665	2303632	ENST00000263073	intron	1	-	2967	ENSG00000070366	SMG6	17809	protein_coding	5974	1	NM_017575.5	NM_017575	17	p13.3	19	0	28.86	72.22	0.268399	0.553626	0.399612	-0.131213	0.154013	chr17:2300665-2303632
chr17	4167912	4169197	ENST00000341657	intron	24	-	1285	ENSG00000185722	ANKFY1	20763	protein_coding	7506	1	NM_001330063.2	NM_001330063	17	p13.2	25	1	118.26	140.64	0.707133	0.938298	0.84087	-0.133737	0.0974278	chr17:4167912-4169197
chr17	4169289	4170714	ENST00000341657	intron	23	-	1425	ENSG00000185722	ANKFY1	20763	protein_coding	7506	1	NM_001330063.2	NM_001330063	17	p13.2	25	0	98.73	104.73	0.830573	0.99248	0.94271	-0.112137	0.0497705	chr17:4169289-4170714
chr17	4170862	4172555	ENST00000341657	intron	22	-	1693	ENSG00000185722	ANKFY1	20763	protein_coding	7506	1	NM_001330063.2	NM_001330063	17	p13.2	25	0	92.73	99.21	0.820578	0.99075	0.934684	-0.114106	0.0560656	chr17:4170862-4172555
chr17	4172681	4173353	ENST00000341657	intron	21	-	672	ENSG00000185722	ANKFY1	20763	protein_coding	7506	1	NM_001330063.2	NM_001330063	17	p13.2	25	0	102.99	106.78	0.885442	0.996261	0.964506	-0.0790641	0.0317541	chr17:4172681-4173353
chr17	4173445	4173908	ENST00000341657	intron	20	-	463	ENSG00000185722	ANKFY1	20763	protein_coding	7506	1	NM_001330063.2	NM_001330063	17	p13.2	25	0	114.62	121.74	0.832578	0.993474	0.941515	-0.108937	0.0519597	chr17:4173445-4173908
chr17	4174057	4177125	ENST00000341657	intron	19	-	3068	ENSG00000185722	ANKFY1	20763	protein_coding	7506	1	NM_001330063.2	NM_001330063	17	p13.2	25	0	149.22	151.33	0.944829	0.998876	0.986057	-0.0412283	0.0128188	chr17:4174057-4177125
chr17	4177303	4178856	ENST00000341657	intron	18	-	1553	ENSG00000185722	ANKFY1	20763	protein_coding	7506	1	NM_001330063.2	NM_001330063	17	p13.2	25	0	138.03	144.73	0.879701	0.991924	0.953707	-0.0740062	0.0382171	chr17:4177303-4178856
chr17	4179058	4179720	ENST00000341657	intron	17	-	662	ENSG00000185722	ANKFY1	20763	protein_coding	7506	1	NM_001330063.2	NM_001330063	17	p13.2	25	0	161.56	166.68	0.917989	0.994456	0.969282	-0.051293	0.0251735	chr17:4179058-4179720
chr17	4179878	4181253	ENST00000341657	intron	16	-	1375	ENSG00000185722	ANKFY1	20763	protein_coding	7506	1	NM_001330063.2	NM_001330063	17	p13.2	25	0	95.93	99.75	0.870348	0.996717	0.961704	-0.0913561	0.0350125	chr17:4179878-4181253
chr17	4181373	4182180	ENST00000341657	intron	15	-	807	ENSG00000185722	ANKFY1	20763	protein_coding	7506	1	NM_001330063.2	NM_001330063	17	p13.2	25	0	116.48	128.89	0.763211	0.981864	0.903716	-0.140505	0.0781474	chr17:4181373-4182180
chr17	4182350	4183397	ENST00000341657	intron	14	-	1047	ENSG00000185722	ANKFY1	20763	protein_coding	7506	1	NM_001330063.2	NM_001330063	17	p13.2	25	0	62.05	85.81	0.603288	0.824771	0.723109	-0.119821	0.101662	chr17:4182350-4183397
chr17	4183552	4183811	ENST00000341657	intron	13	-	259	ENSG00000185722	ANKFY1	20763	protein_coding	7506	1	NM_001330063.2	NM_001330063	17	p13.2	25	0	105.59	105.81	0.984511	0.998233	0.997921	-0.0134093	0.000312522	chr17:4183552-4183811
chr17	4183911	4184817	ENST00000341657	intron	12	-	906	ENSG00000185722	ANKFY1	20763	protein_coding	7506	1	NM_001330063.2	NM_001330063	17	p13.2	25	0	128.53	128.67	0.987998	0.998633	0.998912	-0.0109142	-0.000278943	chr17:4183911-4184817
chr17	4185047	4189381	ENST00000341657	intron	11	-	4334	ENSG00000185722	ANKFY1	20763	protein_coding	7506	1	NM_001330063.2	NM_001330063	17	p13.2	25	0	109.48	110.56	0.951451	0.999469	0.990232	-0.0387807	0.00923775	chr17:4185047-4189381
chr17	4189480	4194977	ENST00000341657	intron	10	-	5497	ENSG00000185722	ANKFY1	20763	protein_coding	7506	1	NM_001330063.2	NM_001330063	17	p13.2	25	0	103.3	107.44	0.840034	0.999106	0.961467	-0.121433	0.0376392	chr17:4189480-4194977
chr17	4195178	4195402	ENST00000341657	intron	9	-	224	ENSG00000185722	ANKFY1	20763	protein_coding	7506	1	NM_001330063.2	NM_001330063	17	p13.2	25	0	73.01	73.66	0.951015	0.999024	0.991176	-0.0401603	0.00784785	chr17:4195178-4195402
chr17	4195472	4197372	ENST00000341657	intron	8	-	1900	ENSG00000185722	ANKFY1	20763	protein_coding	7506	1	NM_001330063.2	NM_001330063	17	p13.2	25	0	79.67	79.96	0.973066	0.9986	0.996373	-0.0233072	0.00222695	chr17:4195472-4197372
chr17	4197578	4206320	ENST00000341657	intron	7	-	8742	ENSG00000185722	ANKFY1	20763	protein_coding	7506	1	NM_001330063.2	NM_001330063	17	p13.2	25	0	111.59	112.41	0.966609	0.999557	0.992705	-0.0260964	0.00685178	chr17:4197578-4206320
chr17	4206487	4207932	ENST00000341657	intron	6	-	1445	ENSG00000185722	ANKFY1	20763	protein_coding	7506	1	NM_001330063.2	NM_001330063	17	p13.2	25	0	100.68	103.29	0.891201	0.999404	0.974731	-0.0835305	0.0246724	chr17:4206487-4207932
chr17	4208083	4209823	ENST00000341657	intron	5	-	1740	ENSG00000185722	ANKFY1	20763	protein_coding	7506	1	NM_001330063.2	NM_001330063	17	p13.2	25	0	145.78	146.32	0.975987	0.99943	0.996309	-0.0203228	0.00312039	chr17:4208083-4209823
chr17	4209948	4216982	ENST00000341657	intron	4	-	7034	ENSG00000185722	ANKFY1	20763	protein_coding	7506	1	NM_001330063.2	NM_001330063	17	p13.2	25	0	132.99	134.63	0.944333	0.999296	0.987818	-0.0434854	0.0114778	chr17:4209948-4216982
chr17	4217119	4235771	ENST00000341657	intron	3	-	18652	ENSG00000185722	ANKFY1	20763	protein_coding	7506	1	NM_001330063.2	NM_001330063	17	p13.2	25	0	88.44	92.77	0.845393	0.996844	0.953325	-0.107933	0.0435184	chr17:4217119-4235771
chr17	4235891	4242255	ENST00000341657	intron	2	-	6364	ENSG00000185722	ANKFY1	20763	protein_coding	7506	1	NM_001330063.2	NM_001330063	17	p13.2	25	0	99.58	108.56	0.800805	0.982113	0.917281	-0.116475	0.0648323	chr17:4235891-4242255
chr17	4242449	4263931	ENST00000341657	intron	1	-	21482	ENSG00000185722	ANKFY1	20763	protein_coding	7506	1	NM_001330063.2	NM_001330063	17	p13.2	25	0	31.37	38.44	0.526435	0.986716	0.816077	-0.289642	0.170639	chr17:4242449-4263931
chr17	7336788	7337311	ENST00000158762	intron	1	+	523	ENSG00000072818	ACAP1	16467	protein_coding	2511	1	NM_014716.4	NM_014716	17	p13.1	22	0	NA	NA	NA	NA	NA	NA	NA	chr17:7336788-7337311
chr17	7337370	7341947	ENST00000158762	intron	2	+	4577	ENSG00000072818	ACAP1	16467	protein_coding	2511	1	NM_014716.4	NM_014716	17	p13.1	22	0	NA	NA	NA	NA	NA	NA	NA	chr17:7337370-7341947
chr17	7342068	7342274	ENST00000158762	intron	3	+	206	ENSG00000072818	ACAP1	16467	protein_coding	2511	1	NM_014716.4	NM_014716	17	p13.1	22	0	NA	NA	NA	NA	NA	NA	NA	chr17:7342068-7342274
chr17	7342329	7342415	ENST00000158762	intron	4	+	86	ENSG00000072818	ACAP1	16467	protein_coding	2511	1	NM_014716.4	NM_014716	17	p13.1	22	0	NA	NA	NA	NA	NA	NA	NA	chr17:7342329-7342415
chr17	7342475	7343378	ENST00000158762	intron	5	+	903	ENSG00000072818	ACAP1	16467	protein_coding	2511	1	NM_014716.4	NM_014716	17	p13.1	22	0	NA	NA	NA	NA	NA	NA	NA	chr17:7342475-7343378
chr17	7343563	7343705	ENST00000158762	intron	6	+	142	ENSG00000072818	ACAP1	16467	protein_coding	2511	1	NM_014716.4	NM_014716	17	p13.1	22	0	NA	NA	NA	NA	NA	NA	NA	chr17:7343563-7343705
chr17	7343751	7343860	ENST00000158762	intron	7	+	109	ENSG00000072818	ACAP1	16467	protein_coding	2511	1	NM_014716.4	NM_014716	17	p13.1	22	0	NA	NA	NA	NA	NA	NA	NA	chr17:7343751-7343860
chr17	7343957	7344048	ENST00000158762	intron	8	+	91	ENSG00000072818	ACAP1	16467	protein_coding	2511	1	NM_014716.4	NM_014716	17	p13.1	22	0	NA	NA	NA	NA	NA	NA	NA	chr17:7343957-7344048
chr17	7344124	7344538	ENST00000158762	intron	9	+	414	ENSG00000072818	ACAP1	16467	protein_coding	2511	1	NM_014716.4	NM_014716	17	p13.1	22	0	NA	NA	NA	NA	NA	NA	NA	chr17:7344124-7344538
chr17	7344649	7346243	ENST00000158762	intron	10	+	1594	ENSG00000072818	ACAP1	16467	protein_coding	2511	1	NM_014716.4	NM_014716	17	p13.1	22	0	NA	NA	NA	NA	NA	NA	NA	chr17:7344649-7346243
chr17	7346296	7346390	ENST00000158762	intron	11	+	94	ENSG00000072818	ACAP1	16467	protein_coding	2511	1	NM_014716.4	NM_014716	17	p13.1	22	0	NA	NA	NA	NA	NA	NA	NA	chr17:7346296-7346390
chr17	7346492	7346807	ENST00000158762	intron	12	+	315	ENSG00000072818	ACAP1	16467	protein_coding	2511	1	NM_014716.4	NM_014716	17	p13.1	22	0	NA	NA	NA	NA	NA	NA	NA	chr17:7346492-7346807
chr17	7346932	7347030	ENST00000158762	intron	13	+	98	ENSG00000072818	ACAP1	16467	protein_coding	2511	1	NM_014716.4	NM_014716	17	p13.1	22	0	NA	NA	NA	NA	NA	NA	NA	chr17:7346932-7347030
chr17	7347243	7347921	ENST00000158762	intron	14	+	678	ENSG00000072818	ACAP1	16467	protein_coding	2511	1	NM_014716.4	NM_014716	17	p13.1	22	0	NA	NA	NA	NA	NA	NA	NA	chr17:7347243-7347921
chr17	7347992	7348126	ENST00000158762	intron	15	+	134	ENSG00000072818	ACAP1	16467	protein_coding	2511	1	NM_014716.4	NM_014716	17	p13.1	22	0	NA	NA	NA	NA	NA	NA	NA	chr17:7347992-7348126
chr17	7348222	7348305	ENST00000158762	intron	16	+	83	ENSG00000072818	ACAP1	16467	protein_coding	2511	1	NM_014716.4	NM_014716	17	p13.1	22	0	NA	NA	NA	NA	NA	NA	NA	chr17:7348222-7348305
chr17	7348476	7348994	ENST00000158762	intron	17	+	518	ENSG00000072818	ACAP1	16467	protein_coding	2511	1	NM_014716.4	NM_014716	17	p13.1	22	0	NA	NA	NA	NA	NA	NA	NA	chr17:7348476-7348994
chr17	7349168	7349944	ENST00000158762	intron	18	+	776	ENSG00000072818	ACAP1	16467	protein_coding	2511	1	NM_014716.4	NM_014716	17	p13.1	22	0	NA	NA	NA	NA	NA	NA	NA	chr17:7349168-7349944
chr17	7350055	7350126	ENST00000158762	intron	19	+	71	ENSG00000072818	ACAP1	16467	protein_coding	2511	1	NM_014716.4	NM_014716	17	p13.1	22	0	NA	NA	NA	NA	NA	NA	NA	chr17:7350055-7350126
chr17	7350238	7350949	ENST00000158762	intron	20	+	711	ENSG00000072818	ACAP1	16467	protein_coding	2511	1	NM_014716.4	NM_014716	17	p13.1	22	0	NA	NA	NA	NA	NA	NA	NA	chr17:7350238-7350949
chr17	7351000	7351294	ENST00000158762	intron	21	+	294	ENSG00000072818	ACAP1	16467	protein_coding	2511	1	NM_014716.4	NM_014716	17	p13.1	22	1	29.3	58.42	0.284533	0.727319	0.501541	-0.217008	0.225779	chr17:7351000-7351294
chr17	9250646	9378551	ENST00000306357	intron	7	-	127905	ENSG00000170310	STX8	11443	protein_coding	830	1	NM_004853.3	NM_004853	17	p13.1	8	1	277.71	312.19	0.729778	0.987369	0.889554	-0.159777	0.0978145	chr17:9250646-9378551
chr17	9378654	9491828	ENST00000306357	intron	6	-	113174	ENSG00000170310	STX8	11443	protein_coding	830	1	NM_004853.3	NM_004853	17	p13.1	8	0	334.25	350.16	0.883828	0.992925	0.954564	-0.0707352	0.0383616	chr17:9378654-9491828
chr17	9491922	9505037	ENST00000306357	intron	5	-	13115	ENSG00000170310	STX8	11443	protein_coding	830	1	NM_004853.3	NM_004853	17	p13.1	8	0	286.73	299.42	0.905285	0.987707	0.957618	-0.052333	0.0300894	chr17:9491922-9505037
chr17	9505163	9545171	ENST00000306357	intron	4	-	40008	ENSG00000170310	STX8	11443	protein_coding	830	1	NM_004853.3	NM_004853	17	p13.1	8	0	280.9	315.78	0.828088	0.937595	0.889543	-0.0614549	0.0480517	chr17:9505163-9545171
chr17	9545283	9557433	ENST00000306357	intron	3	-	12150	ENSG00000170310	STX8	11443	protein_coding	830	1	NM_004853.3	NM_004853	17	p13.1	8	0	268.51	289.64	0.866113	0.967799	0.927047	-0.0609342	0.040752	chr17:9545283-9557433
chr17	9557529	9568370	ENST00000306357	intron	2	-	10841	ENSG00000170310	STX8	11443	protein_coding	830	1	NM_004853.3	NM_004853	17	p13.1	8	0	286.97	320.77	0.843609	0.935478	0.894629	-0.0510193	0.040849	chr17:9557529-9568370
chr17	9568471	9575791	ENST00000306357	intron	1	-	7320	ENSG00000170310	STX8	11443	protein_coding	830	1	NM_004853.3	NM_004853	17	p13.1	8	0	149.49	158.73	0.847155	0.988808	0.941788	-0.0946332	0.0470202	chr17:9568471-9575791
chr17	17812852	17813367	ENST00000261646	intron	18	-	515	ENSG00000072310	SREBF1	11289	protein_coding	4901	1	NM_004176.5	NM_001388394	17	p11.2	19	1	175.01	196.05	0.784355	0.962172	0.89268	-0.108326	0.0694913	chr17:17812852-17813367
chr17	17813480	17813568	ENST00000261646	intron	17	-	88	ENSG00000072310	SREBF1	11289	protein_coding	4901	1	NM_004176.5	NM_001388394	17	p11.2	19	0	200.4	221.68	0.816006	0.965032	0.904006	-0.0879999	0.0610265	chr17:17813480-17813568
chr17	17813770	17814244	ENST00000261646	intron	16	-	474	ENSG00000072310	SREBF1	11289	protein_coding	4901	1	NM_004176.5	NM_001388394	17	p11.2	19	0	202.21	204.27	0.959307	0.999231	0.989915	-0.0306088	0.00931601	chr17:17813770-17814244
chr17	17814411	17814614	ENST00000261646	intron	15	-	203	ENSG00000072310	SREBF1	11289	protein_coding	4901	1	NM_004176.5	NM_001388394	17	p11.2	19	0	108.38	126.93	0.732979	0.943986	0.853856	-0.120878	0.0901291	chr17:17814411-17814614
chr17	17814748	17814834	ENST00000261646	intron	14	-	86	ENSG00000072310	SREBF1	11289	protein_coding	4901	1	NM_004176.5	NM_001388394	17	p11.2	19	0	109.23	131.95	0.665388	0.948313	0.827814	-0.162426	0.1205	chr17:17814748-17814834
chr17	17814945	17815220	ENST00000261646	intron	13	-	275	ENSG00000072310	SREBF1	11289	protein_coding	4901	1	NM_004176.5	NM_001388394	17	p11.2	19	0	149.14	154.85	0.88941	0.992947	0.963126	-0.0737158	0.0298217	chr17:17814945-17815220
chr17	17815330	17815859	ENST00000261646	intron	12	-	529	ENSG00000072310	SREBF1	11289	protein_coding	4901	1	NM_004176.5	NM_001388394	17	p11.2	19	0	297.37	324.9	0.814099	0.977128	0.915266	-0.101168	0.0618615	chr17:17815330-17815859
chr17	17816029	17816206	ENST00000261646	intron	11	-	177	ENSG00000072310	SREBF1	11289	protein_coding	4901	1	NM_004176.5	NM_001388394	17	p11.2	19	0	189.79	192.68	0.941302	0.998267	0.985001	-0.0436994	0.0132659	chr17:17816029-17816206
chr17	17816374	17816456	ENST00000261646	intron	10	-	82	ENSG00000072310	SREBF1	11289	protein_coding	4901	1	NM_004176.5	NM_001388394	17	p11.2	19	0	228.99	240.55	0.877114	0.992553	0.951943	-0.0748291	0.0406094	chr17:17816374-17816456
chr17	17816719	17816957	ENST00000261646	intron	9	-	238	ENSG00000072310	SREBF1	11289	protein_coding	4901	1	NM_004176.5	NM_001388394	17	p11.2	19	0	233.21	236.22	0.956744	0.998399	0.987258	-0.0305138	0.0111417	chr17:17816719-17816957
chr17	17817137	17817255	ENST00000261646	intron	8	-	118	ENSG00000072310	SREBF1	11289	protein_coding	4901	1	NM_004176.5	NM_001388394	17	p11.2	19	0	173.88	201.33	0.738034	0.949227	0.863657	-0.125623	0.0855701	chr17:17817137-17817255
chr17	17817458	17817695	ENST00000261646	intron	7	-	237	ENSG00000072310	SREBF1	11289	protein_coding	4901	1	NM_004176.5	NM_001388394	17	p11.2	19	0	226.75	284.99	0.669411	0.900185	0.795642	-0.126231	0.104543	chr17:17817458-17817695
chr17	17817917	17818259	ENST00000261646	intron	6	-	342	ENSG00000072310	SREBF1	11289	protein_coding	4901	1	NM_004176.5	NM_001388394	17	p11.2	19	0	301.34	314.47	0.869311	0.995355	0.958247	-0.0889358	0.0371076	chr17:17817917-17818259
chr17	17818375	17819012	ENST00000261646	intron	5	-	637	ENSG00000072310	SREBF1	11289	protein_coding	4901	1	NM_004176.5	NM_001388394	17	p11.2	19	0	205.16	246.15	0.692429	0.941699	0.833476	-0.141046	0.108224	chr17:17818375-17819012
chr17	17819235	17819319	ENST00000261646	intron	4	-	84	ENSG00000072310	SREBF1	11289	protein_coding	4901	1	NM_004176.5	NM_001388394	17	p11.2	19	0	190.18	196.25	0.900105	0.996689	0.96907	-0.068965	0.0276188	chr17:17819235-17819319
chr17	17819455	17819537	ENST00000261646	intron	3	-	82	ENSG00000072310	SREBF1	11289	protein_coding	4901	1	NM_004176.5	NM_001388394	17	p11.2	19	0	175.21	183.15	0.891606	0.990812	0.956648	-0.0650414	0.0341648	chr17:17819455-17819537
chr17	17819726	17820089	ENST00000261646	intron	2	-	363	ENSG00000072310	SREBF1	11289	protein_coding	4901	1	NM_004176.5	NM_001388394	17	p11.2	19	0	235.27	248.15	0.862995	0.989126	0.948096	-0.0851006	0.0410305	chr17:17819726-17820089
chr17	17820522	17836726	ENST00000261646	intron	1	-	16204	ENSG00000072310	SREBF1	11289	protein_coding	4901	1	NM_004176.5	NM_001388394	17	p11.2	19	0	183.59	256.84	0.507718	0.918912	0.714803	-0.207085	0.204109	chr17:17820522-17836726
chr17	18858262	18865468	ENST00000268835	intron	1	+	7206	ENSG00000141127	PRPSAP2	9467	protein_coding	1958	1	NM_002767.4	NM_001353106	17	p11.2	12	0	20.14	40.79	0.280403	0.716728	0.493748	-0.213346	0.22298	chr17:18858262-18865468
chr17	18865565	18865801	ENST00000268835	intron	2	+	236	ENSG00000141127	PRPSAP2	9467	protein_coding	1958	1	NM_002767.4	NM_001353106	17	p11.2	12	0	52.11	68.84	0.599921	0.884574	0.756973	-0.157052	0.127601	chr17:18865565-18865801
chr17	18865953	18867281	ENST00000268835	intron	3	+	1328	ENSG00000141127	PRPSAP2	9467	protein_coding	1958	1	NM_002767.4	NM_001353106	17	p11.2	12	0	92.25	107.04	0.756384	0.934823	0.861827	-0.105444	0.0729955	chr17:18865953-18867281
chr17	18867335	18872582	ENST00000268835	intron	4	+	5247	ENSG00000141127	PRPSAP2	9467	protein_coding	1958	1	NM_002767.4	NM_001353106	17	p11.2	12	0	88.22	99.29	0.788429	0.952648	0.888508	-0.100079	0.0641396	chr17:18867335-18872582
chr17	18872650	18877697	ENST00000268835	intron	5	+	5047	ENSG00000141127	PRPSAP2	9467	protein_coding	1958	1	NM_002767.4	NM_001353106	17	p11.2	12	0	107.89	110.47	0.912436	0.999311	0.976645	-0.0642088	0.022666	chr17:18872650-18877697
chr17	18877871	18882567	ENST00000268835	intron	6	+	4696	ENSG00000141127	PRPSAP2	9467	protein_coding	1958	1	NM_002767.4	NM_001353106	17	p11.2	12	0	69.63	70.25	0.946627	0.999075	0.991174	-0.0445472	0.007901	chr17:18877871-18882567
chr17	18882684	18889821	ENST00000268835	intron	7	+	7137	ENSG00000141127	PRPSAP2	9467	protein_coding	1958	1	NM_002767.4	NM_001353106	17	p11.2	12	0	58.68	58.89	0.967021	0.998123	0.996434	-0.0294125	0.00168849	chr17:18882684-18889821
chr17	18889878	18911102	ENST00000268835	intron	8	+	21224	ENSG00000141127	PRPSAP2	9467	protein_coding	1958	1	NM_002767.4	NM_001353106	17	p11.2	12	0	67.75	68.44	0.945215	0.999118	0.989918	-0.0447037	0.00920008	chr17:18889878-18911102
chr17	18911252	18923913	ENST00000268835	intron	9	+	12661	ENSG00000141127	PRPSAP2	9467	protein_coding	1958	1	NM_002767.4	NM_001353106	17	p11.2	12	0	81.51	83.78	0.888862	0.998908	0.972905	-0.0840432	0.0260023	chr17:18911252-18923913
chr17	18923985	18928810	ENST00000268835	intron	10	+	4825	ENSG00000141127	PRPSAP2	9467	protein_coding	1958	1	NM_002767.4	NM_001353106	17	p11.2	12	0	78.21	78.99	0.953149	0.998852	0.990125	-0.0369762	0.00872629	chr17:18923985-18928810
chr17	18928958	18930539	ENST00000268835	intron	11	+	1581	ENSG00000141127	PRPSAP2	9467	protein_coding	1958	1	NM_002767.4	NM_001353106	17	p11.2	12	1	78.42	85.48	0.756509	0.991176	0.917408	-0.160898	0.073768	chr17:18928958-18930539
chr17	19906233	19909180	ENST00000225737	intron	14	-	2947	ENSG00000108599	AKAP10	368	protein_coding	4063	1	NM_007202.4	NM_007202	17	p11.2	15	1	76.4	78.05	0.904249	0.999342	0.97886	-0.0746104	0.0204828	chr17:19906233-19909180
chr17	19909277	19909925	ENST00000225737	intron	13	-	648	ENSG00000108599	AKAP10	368	protein_coding	4063	1	NM_007202.4	NM_007202	17	p11.2	15	0	93.05	93.74	0.959063	0.99919	0.992639	-0.0335762	0.00655044	chr17:19909277-19909925
chr17	19909979	19920035	ENST00000225737	intron	12	-	10056	ENSG00000108599	AKAP10	368	protein_coding	4063	1	NM_007202.4	NM_007202	17	p11.2	15	0	85.11	87.42	0.889294	0.999101	0.973576	-0.0842817	0.0255254	chr17:19909979-19920035
chr17	19920119	19924407	ENST00000225737	intron	11	-	4288	ENSG00000108599	AKAP10	368	protein_coding	4063	1	NM_007202.4	NM_007202	17	p11.2	15	0	86.48	89.47	0.85857	0.999456	0.966581	-0.108011	0.0328747	chr17:19920119-19924407
chr17	19924518	19931804	ENST00000225737	intron	10	-	7286	ENSG00000108599	AKAP10	368	protein_coding	4063	1	NM_007202.4	NM_007202	17	p11.2	15	0	91.93	99.56	0.791214	0.988543	0.923363	-0.132149	0.0651805	chr17:19924518-19931804
chr17	19931979	19936285	ENST00000225737	intron	9	-	4306	ENSG00000108599	AKAP10	368	protein_coding	4063	1	NM_007202.4	NM_007202	17	p11.2	15	0	63.52	71.58	0.707158	0.982147	0.887399	-0.180241	0.0947479	chr17:19931979-19936285
chr17	19936431	19939712	ENST00000225737	intron	8	-	3281	ENSG00000108599	AKAP10	368	protein_coding	4063	1	NM_007202.4	NM_007202	17	p11.2	15	0	86.21	86.7	0.967224	0.998534	0.994348	-0.0271244	0.00418606	chr17:19936431-19939712
chr17	19939850	19940886	ENST00000225737	intron	7	-	1036	ENSG00000108599	AKAP10	368	protein_coding	4063	1	NM_007202.4	NM_007202	17	p11.2	15	0	75.16	77.99	0.867993	0.997928	0.963713	-0.0957199	0.0342149	chr17:19939850-19940886
chr17	19941011	19941825	ENST00000225737	intron	6	-	814	ENSG00000108599	AKAP10	368	protein_coding	4063	1	NM_007202.4	NM_007202	17	p11.2	15	0	77.92	80.84	0.863712	0.998238	0.963879	-0.100168	0.0343586	chr17:19941011-19941825
chr17	19941911	19947406	ENST00000225737	intron	5	-	5495	ENSG00000108599	AKAP10	368	protein_coding	4063	1	NM_007202.4	NM_007202	17	p11.2	15	0	95.34	95.52	0.982128	0.99866	0.998116	-0.0159872	0.000544735	chr17:19941911-19947406
chr17	19947506	19958013	ENST00000225737	intron	4	-	10507	ENSG00000108599	AKAP10	368	protein_coding	4063	1	NM_007202.4	NM_007202	17	p11.2	15	0	99.89	100.18	0.980263	0.998788	0.997105	-0.0168421	0.00168309	chr17:19947506-19958013
chr17	19958572	19962839	ENST00000225737	intron	3	-	4267	ENSG00000108599	AKAP10	368	protein_coding	4063	1	NM_007202.4	NM_007202	17	p11.2	15	0	99.01	104.78	0.842043	0.993291	0.944932	-0.102889	0.0483584	chr17:19958572-19962839
chr17	19963023	19968413	ENST00000225737	intron	2	-	5390	ENSG00000108599	AKAP10	368	protein_coding	4063	1	NM_007202.4	NM_007202	17	p11.2	15	0	89.89	104.14	0.743835	0.948764	0.863165	-0.11933	0.0855993	chr17:19963023-19968413
chr17	19968462	19977591	ENST00000225737	intron	1	-	9129	ENSG00000108599	AKAP10	368	protein_coding	4063	1	NM_007202.4	NM_007202	17	p11.2	15	0	102.56	106.33	0.853639	0.999483	0.964544	-0.110906	0.0349385	chr17:19968462-19977591
chr17	30379727	30384988	ENST00000225719	intron	1	+	5261	ENSG00000108582	CPD	2301	protein_coding	9372	1	NM_001304.5	NM_001304	17	q11.2	21	0	157.7	158.44	0.976396	0.999161	0.995329	-0.0189336	0.00383151	chr17:30379727-30384988
chr17	30385237	30420840	ENST00000225719	intron	2	+	35603	ENSG00000108582	CPD	2301	protein_coding	9372	1	NM_001304.5	NM_001304	17	q11.2	21	0	271.9	275.62	0.954207	0.999283	0.986503	-0.0322962	0.0127794	chr17:30385237-30420840
chr17	30420984	30421663	ENST00000225719	intron	3	+	679	ENSG00000108582	CPD	2301	protein_coding	9372	1	NM_001304.5	NM_001304	17	q11.2	21	0	219.88	220.62	0.97896	0.999796	0.996646	-0.017686	0.00315024	chr17:30420984-30421663
chr17	30421834	30422673	ENST00000225719	intron	4	+	839	ENSG00000108582	CPD	2301	protein_coding	9372	1	NM_001304.5	NM_001304	17	q11.2	21	0	226.62	227.03	0.987913	0.999519	0.998194	-0.0102812	0.0013246	chr17:30421834-30422673
chr17	30423024	30423505	ENST00000225719	intron	5	+	481	ENSG00000108582	CPD	2301	protein_coding	9372	1	NM_001304.5	NM_001304	17	q11.2	21	0	258.96	260.32	0.975431	0.999628	0.994776	-0.0193447	0.00485201	chr17:30423024-30423505
chr17	30423698	30427390	ENST00000225719	intron	6	+	3692	ENSG00000108582	CPD	2301	protein_coding	9372	1	NM_001304.5	NM_001304	17	q11.2	21	0	349.63	350.41	0.986427	0.999856	0.997774	-0.0113466	0.00208205	chr17:30423698-30427390
chr17	30427559	30431771	ENST00000225719	intron	7	+	4212	ENSG00000108582	CPD	2301	protein_coding	9372	1	NM_001304.5	NM_001304	17	q11.2	21	0	277.03	279.22	0.956402	0.99998	0.992157	-0.0357545	0.00782342	chr17:30427559-30431771
chr17	30431882	30438974	ENST00000225719	intron	8	+	7092	ENSG00000108582	CPD	2301	protein_coding	9372	1	NM_001304.5	NM_001304	17	q11.2	21	0	209.18	218.22	0.837126	0.999726	0.958574	-0.121448	0.0411518	chr17:30431882-30438974
chr17	30439078	30442307	ENST00000225719	intron	9	+	3229	ENSG00000108582	CPD	2301	protein_coding	9372	1	NM_001304.5	NM_001304	17	q11.2	21	0	289.1	297.99	0.875524	0.999859	0.970167	-0.0946433	0.0296921	chr17:30439078-30442307
chr17	30442451	30443801	ENST00000225719	intron	10	+	1350	ENSG00000108582	CPD	2301	protein_coding	9372	1	NM_001304.5	NM_001304	17	q11.2	21	0	258.45	261.84	0.945173	0.999853	0.987053	-0.04188	0.0127996	chr17:30442451-30443801
chr17	30443972	30445690	ENST00000225719	intron	11	+	1718	ENSG00000108582	CPD	2301	protein_coding	9372	1	NM_001304.5	NM_001304	17	q11.2	21	0	215.88	218.27	0.943973	0.999899	0.98905	-0.0450775	0.0108485	chr17:30443972-30445690
chr17	30446021	30449552	ENST00000225719	intron	12	+	3531	ENSG00000108582	CPD	2301	protein_coding	9372	1	NM_001304.5	NM_001304	17	q11.2	21	0	290.95	301.62	0.855353	0.999767	0.964624	-0.109272	0.0351426	chr17:30446021-30449552
chr17	30449749	30451710	ENST00000225719	intron	13	+	1961	ENSG00000108582	CPD	2301	protein_coding	9372	1	NM_001304.5	NM_001304	17	q11.2	21	0	293.99	305.04	0.854981	0.999645	0.963775	-0.108794	0.0358697	chr17:30449749-30451710
chr17	30451847	30455338	ENST00000225719	intron	14	+	3491	ENSG00000108582	CPD	2301	protein_coding	9372	1	NM_001304.5	NM_001304	17	q11.2	21	0	311.92	313.93	0.974589	0.999373	0.993597	-0.0190082	0.00577545	chr17:30451847-30455338
chr17	30455471	30456255	ENST00000225719	intron	15	+	784	ENSG00000108582	CPD	2301	protein_coding	9372	1	NM_001304.5	NM_001304	17	q11.2	21	0	310	310.25	0.994196	0.999453	0.999194	-0.00499854	0.000258702	chr17:30455471-30456255
chr17	30456352	30456461	ENST00000225719	intron	16	+	109	ENSG00000108582	CPD	2301	protein_coding	9372	1	NM_001304.5	NM_001304	17	q11.2	21	0	354.63	355.21	0.990776	0.999696	0.998367	-0.00759125	0.00132902	chr17:30456352-30456461
chr17	30456527	30461179	ENST00000225719	intron	17	+	4652	ENSG00000108582	CPD	2301	protein_coding	9372	1	NM_001304.5	NM_001304	17	q11.2	21	0	312.53	313.27	0.986674	0.999842	0.997638	-0.0109636	0.0022037	chr17:30456527-30461179
chr17	30461312	30461876	ENST00000225719	intron	18	+	564	ENSG00000108582	CPD	2301	protein_coding	9372	1	NM_001304.5	NM_001304	17	q11.2	21	0	290.22	292.77	0.956577	0.999927	0.99129	-0.0347129	0.00863654	chr17:30461312-30461876
chr17	30462063	30462369	ENST00000225719	intron	19	+	306	ENSG00000108582	CPD	2301	protein_coding	9372	1	NM_001304.5	NM_001304	17	q11.2	21	0	268.23	270.32	0.965022	0.999942	0.992268	-0.0272459	0.00767345	chr17:30462063-30462369
chr17	30462470	30464587	ENST00000225719	intron	20	+	2117	ENSG00000108582	CPD	2301	protein_coding	9372	1	NM_001304.5	NM_001304	17	q11.2	21	1	241.12	242.71	0.968662	0.999735	0.993449	-0.0247871	0.00628635	chr17:30462470-30464587
chr17	31392012	31431812	ENST00000621161	intron	1	+	39800	ENSG00000131242	RAB11FIP4	30267	protein_coding	8571	1	NM_032932.6	NM_032932	17	q11.2	15	0	NA	NA	NA	NA	NA	NA	NA	chr17:31392012-31431812
chr17	31431901	31434033	ENST00000621161	intron	2	+	2132	ENSG00000131242	RAB11FIP4	30267	protein_coding	8571	1	NM_032932.6	NM_032932	17	q11.2	15	0	NA	NA	NA	NA	NA	NA	NA	chr17:31431901-31434033
chr17	31434123	31517650	ENST00000621161	intron	3	+	83527	ENSG00000131242	RAB11FIP4	30267	protein_coding	8571	1	NM_032932.6	NM_032932	17	q11.2	15	0	NA	NA	NA	NA	NA	NA	NA	chr17:31434123-31517650
chr17	31517878	31521165	ENST00000621161	intron	4	+	3287	ENSG00000131242	RAB11FIP4	30267	protein_coding	8571	1	NM_032932.6	NM_032932	17	q11.2	15	0	NA	NA	NA	NA	NA	NA	NA	chr17:31517878-31521165
chr17	31521361	31521914	ENST00000621161	intron	5	+	553	ENSG00000131242	RAB11FIP4	30267	protein_coding	8571	1	NM_032932.6	NM_032932	17	q11.2	15	0	NA	NA	NA	NA	NA	NA	NA	chr17:31521361-31521914
chr17	31522050	31522359	ENST00000621161	intron	6	+	309	ENSG00000131242	RAB11FIP4	30267	protein_coding	8571	1	NM_032932.6	NM_032932	17	q11.2	15	0	NA	NA	NA	NA	NA	NA	NA	chr17:31522050-31522359
chr17	31522396	31523511	ENST00000621161	intron	7	+	1115	ENSG00000131242	RAB11FIP4	30267	protein_coding	8571	1	NM_032932.6	NM_032932	17	q11.2	15	0	NA	NA	NA	NA	NA	NA	NA	chr17:31522396-31523511
chr17	31523612	31523892	ENST00000621161	intron	8	+	280	ENSG00000131242	RAB11FIP4	30267	protein_coding	8571	1	NM_032932.6	NM_032932	17	q11.2	15	0	NA	NA	NA	NA	NA	NA	NA	chr17:31523612-31523892
chr17	31523997	31525089	ENST00000621161	intron	9	+	1092	ENSG00000131242	RAB11FIP4	30267	protein_coding	8571	1	NM_032932.6	NM_032932	17	q11.2	15	0	NA	NA	NA	NA	NA	NA	NA	chr17:31523997-31525089
chr17	31525231	31527841	ENST00000621161	intron	10	+	2610	ENSG00000131242	RAB11FIP4	30267	protein_coding	8571	1	NM_032932.6	NM_032932	17	q11.2	15	0	NA	NA	NA	NA	NA	NA	NA	chr17:31525231-31527841
chr17	31527924	31528405	ENST00000621161	intron	11	+	481	ENSG00000131242	RAB11FIP4	30267	protein_coding	8571	1	NM_032932.6	NM_032932	17	q11.2	15	0	NA	NA	NA	NA	NA	NA	NA	chr17:31527924-31528405
chr17	31528544	31528619	ENST00000621161	intron	12	+	75	ENSG00000131242	RAB11FIP4	30267	protein_coding	8571	1	NM_032932.6	NM_032932	17	q11.2	15	0	NA	NA	NA	NA	NA	NA	NA	chr17:31528544-31528619
chr17	31528779	31530325	ENST00000621161	intron	13	+	1546	ENSG00000131242	RAB11FIP4	30267	protein_coding	8571	1	NM_032932.6	NM_032932	17	q11.2	15	0	NA	NA	NA	NA	NA	NA	NA	chr17:31528779-31530325
chr17	31530470	31531615	ENST00000621161	intron	14	+	1145	ENSG00000131242	RAB11FIP4	30267	protein_coding	8571	1	NM_032932.6	NM_032932	17	q11.2	15	1	NA	NA	NA	NA	NA	NA	NA	chr17:31530470-31531615
chr17	32494916	32605086	ENST00000318217	intron	21	-	110170	ENSG00000176658	MYO1D	7598	protein_coding	5510	1	NM_015194.3	NM_015194	17	q11.2	22	1	890.95	926.1	0.927437	0.986153	0.962045	-0.0346081	0.0241081	chr17:32494916-32605086
chr17	32605242	32638721	ENST00000318217	intron	20	-	33479	ENSG00000176658	MYO1D	7598	protein_coding	5510	1	NM_015194.3	NM_015194	17	q11.2	22	0	1236.92	1244.93	0.981135	0.999404	0.993566	-0.0124306	0.00583847	chr17:32605242-32638721
chr17	32638836	32653842	ENST00000318217	intron	19	-	15006	ENSG00000176658	MYO1D	7598	protein_coding	5510	1	NM_015194.3	NM_015194	17	q11.2	22	0	1099.47	1104.63	0.985241	0.999555	0.995329	-0.0100881	0.00422584	chr17:32638836-32653842
chr17	32653948	32654476	ENST00000318217	intron	18	-	528	ENSG00000176658	MYO1D	7598	protein_coding	5510	1	NM_015194.3	NM_015194	17	q11.2	22	0	858.58	861.89	0.985985	0.999851	0.99616	-0.0101747	0.00369146	chr17:32653948-32654476
chr17	32654622	32659114	ENST00000318217	intron	17	-	4492	ENSG00000176658	MYO1D	7598	protein_coding	5510	1	NM_015194.3	NM_015194	17	q11.2	22	0	783.01	785	0.987722	0.999926	0.997465	-0.00974342	0.00246118	chr17:32654622-32659114
chr17	32659339	32711987	ENST00000318217	intron	16	-	52648	ENSG00000176658	MYO1D	7598	protein_coding	5510	1	NM_015194.3	NM_015194	17	q11.2	22	0	1036.88	1041.32	0.97878	0.99997	0.995736	-0.0169561	0.00423362	chr17:32659339-32711987
chr17	32712196	32721022	ENST00000318217	intron	15	-	8826	ENSG00000176658	MYO1D	7598	protein_coding	5510	1	NM_015194.3	NM_015194	17	q11.2	22	0	1228.96	1281.1	0.90405	0.993472	0.959301	-0.0552506	0.0341715	chr17:32712196-32721022
chr17	32721190	32738252	ENST00000318217	intron	14	-	17062	ENSG00000176658	MYO1D	7598	protein_coding	5510	1	NM_015194.3	NM_015194	17	q11.2	22	0	961.73	1019.15	0.829376	0.998823	0.943659	-0.114283	0.0551643	chr17:32721190-32738252
chr17	32738386	32745210	ENST00000318217	intron	13	-	6824	ENSG00000176658	MYO1D	7598	protein_coding	5510	1	NM_015194.3	NM_015194	17	q11.2	22	0	586.05	598.86	0.932788	0.99901	0.978609	-0.0458216	0.0204007	chr17:32738386-32745210
chr17	32745286	32748935	ENST00000318217	intron	12	-	3649	ENSG00000176658	MYO1D	7598	protein_coding	5510	1	NM_015194.3	NM_015194	17	q11.2	22	0	447.01	455.15	0.927138	0.999869	0.982116	-0.0549778	0.0177535	chr17:32745286-32748935
chr17	32749007	32755491	ENST00000318217	intron	11	-	6484	ENSG00000176658	MYO1D	7598	protein_coding	5510	1	NM_015194.3	NM_015194	17	q11.2	22	0	737.58	749.26	0.942169	0.999996	0.984411	-0.0422424	0.015585	chr17:32749007-32755491
chr17	32755663	32760289	ENST00000318217	intron	10	-	4626	ENSG00000176658	MYO1D	7598	protein_coding	5510	1	NM_015194.3	NM_015194	17	q11.2	22	0	830.71	839.12	0.97564	0.996898	0.989978	-0.014338	0.00692047	chr17:32755663-32760289
chr17	32760405	32760481	ENST00000318217	intron	9	-	76	ENSG00000176658	MYO1D	7598	protein_coding	5510	1	NM_015194.3	NM_015194	17	q11.2	22	0	523.89	524.42	0.988476	0.999944	0.998989	-0.0105135	0.000954496	chr17:32760405-32760481
chr17	32760628	32764877	ENST00000318217	intron	8	-	4249	ENSG00000176658	MYO1D	7598	protein_coding	5510	1	NM_015194.3	NM_015194	17	q11.2	22	0	893.03	899.16	0.968894	0.999978	0.993183	-0.0242889	0.00679543	chr17:32760628-32764877
chr17	32765082	32767635	ENST00000318217	intron	7	-	2553	ENSG00000176658	MYO1D	7598	protein_coding	5510	1	NM_015194.3	NM_015194	17	q11.2	22	0	711.84	718.37	0.961284	0.999966	0.99091	-0.0296258	0.00905567	chr17:32765082-32767635
chr17	32767753	32771124	ENST00000318217	intron	6	-	3371	ENSG00000176658	MYO1D	7598	protein_coding	5510	1	NM_015194.3	NM_015194	17	q11.2	22	0	704.03	704.63	0.994636	0.999907	0.999148	-0.00451282	0.000758599	chr17:32767753-32771124
chr17	32771221	32772788	ENST00000318217	intron	5	-	1567	ENSG00000176658	MYO1D	7598	protein_coding	5510	1	NM_015194.3	NM_015194	17	q11.2	22	0	851	859.93	0.959691	0.999495	0.989615	-0.0299248	0.00987991	chr17:32771221-32772788
chr17	32772843	32775863	ENST00000318217	intron	4	-	3020	ENSG00000176658	MYO1D	7598	protein_coding	5510	1	NM_015194.3	NM_015194	17	q11.2	22	0	919.73	926.36	0.960833	0.99999	0.992843	-0.03201	0.00714734	chr17:32772843-32775863
chr17	32776030	32778479	ENST00000318217	intron	3	-	2449	ENSG00000176658	MYO1D	7598	protein_coding	5510	1	NM_015194.3	NM_015194	17	q11.2	22	0	925.51	938.36	0.960001	0.997508	0.986306	-0.0263053	0.0112024	chr17:32776030-32778479
chr17	32778574	32780575	ENST00000318217	intron	2	-	2001	ENSG00000176658	MYO1D	7598	protein_coding	5510	1	NM_015194.3	NM_015194	17	q11.2	22	0	1002.34	1005.05	0.984811	0.999961	0.997304	-0.012493	0.00265741	chr17:32778574-32780575
chr17	32780785	32876777	ENST00000318217	intron	1	-	95992	ENSG00000176658	MYO1D	7598	protein_coding	5510	1	NM_015194.3	NM_015194	17	q11.2	22	0	689.33	758.88	0.863574	0.94924	0.908352	-0.044778	0.0408878	chr17:32780785-32876777
chr17	35587429	35594007	ENST00000610402	intron	1	+	6578	ENSG00000006125	AP2B1	563	protein_coding	5700	1	NM_001030006.2	NM_001030006	17	q12	22	0	377.75	435.44	0.779881	0.937312	0.867513	-0.0876321	0.0697982	chr17:35587429-35594007
chr17	35594068	35598229	ENST00000610402	intron	2	+	4161	ENSG00000006125	AP2B1	563	protein_coding	5700	1	NM_001030006.2	NM_001030006	17	q12	22	0	384.85	393.77	0.91179	0.999739	0.977347	-0.0655567	0.0223915	chr17:35594068-35598229
chr17	35598336	35605704	ENST00000610402	intron	3	+	7368	ENSG00000006125	AP2B1	563	protein_coding	5700	1	NM_001030006.2	NM_001030006	17	q12	22	0	409.93	413.04	0.966763	0.999929	0.99247	-0.025707	0.00745812	chr17:35598336-35605704
chr17	35605841	35608141	ENST00000610402	intron	4	+	2300	ENSG00000006125	AP2B1	563	protein_coding	5700	1	NM_001030006.2	NM_001030006	17	q12	22	0	521.25	524.33	0.973358	0.999782	0.994126	-0.0207675	0.00565654	chr17:35605841-35608141
chr17	35608388	35624396	ENST00000610402	intron	5	+	16008	ENSG00000006125	AP2B1	563	protein_coding	5700	1	NM_001030006.2	NM_001030006	17	q12	22	0	537.63	539.38	0.984042	0.999917	0.996756	-0.012714	0.00316099	chr17:35608388-35624396
chr17	35624588	35626620	ENST00000610402	intron	6	+	2032	ENSG00000006125	AP2B1	563	protein_coding	5700	1	NM_001030006.2	NM_001030006	17	q12	22	0	448.51	449.78	0.984704	0.999911	0.997176	-0.012472	0.00273422	chr17:35624588-35626620
chr17	35626843	35627384	ENST00000610402	intron	7	+	541	ENSG00000006125	AP2B1	563	protein_coding	5700	1	NM_001030006.2	NM_001030006	17	q12	22	0	510.99	513.16	0.977449	0.999967	0.995771	-0.0183222	0.00419612	chr17:35626843-35627384
chr17	35627506	35627630	ENST00000610402	intron	8	+	124	ENSG00000006125	AP2B1	563	protein_coding	5700	1	NM_001030006.2	NM_001030006	17	q12	22	0	584.19	585.41	0.9885	0.999968	0.997916	-0.0094163	0.00205186	chr17:35627506-35627630
chr17	35627727	35636340	ENST00000610402	intron	9	+	8613	ENSG00000006125	AP2B1	563	protein_coding	5700	1	NM_001030006.2	NM_001030006	17	q12	22	0	479.45	483.86	0.951807	0.99997	0.990886	-0.039079	0.00908447	chr17:35627727-35636340
chr17	35636457	35639594	ENST00000610402	intron	10	+	3137	ENSG00000006125	AP2B1	563	protein_coding	5700	1	NM_001030006.2	NM_001030006	17	q12	22	0	392.96	398.84	0.956222	0.997852	0.985257	-0.0290348	0.0125951	chr17:35636457-35639594
chr17	35639761	35641876	ENST00000610402	intron	11	+	2115	ENSG00000006125	AP2B1	563	protein_coding	5700	1	NM_001030006.2	NM_001030006	17	q12	22	0	405	407.38	0.966009	0.999993	0.994158	-0.0281487	0.00583492	chr17:35639761-35641876
chr17	35641976	35650529	ENST00000610402	intron	12	+	8553	ENSG00000006125	AP2B1	563	protein_coding	5700	1	NM_001030006.2	NM_001030006	17	q12	22	0	586.6	590.18	0.964623	0.999994	0.993934	-0.0293112	0.00606015	chr17:35641976-35650529
chr17	35650790	35657598	ENST00000610402	intron	13	+	6808	ENSG00000006125	AP2B1	563	protein_coding	5700	1	NM_001030006.2	NM_001030006	17	q12	22	0	517.78	518.95	0.989983	0.999851	0.997745	-0.00776215	0.00210532	chr17:35650790-35657598
chr17	35657792	35670856	ENST00000610402	intron	14	+	13064	ENSG00000006125	AP2B1	563	protein_coding	5700	1	NM_001030006.2	NM_001030006	17	q12	22	0	166.84	480.88	0.275576	0.430525	0.346947	-0.0713712	0.0835773	chr17:35657792-35670856
chr17	35670899	35671753	ENST00000610402	intron	15	+	854	ENSG00000006125	AP2B1	563	protein_coding	5700	1	NM_001030006.2	NM_001030006	17	q12	22	0	210.58	506.45	0.337921	0.507034	0.415796	-0.077875	0.0912379	chr17:35670899-35671753
chr17	35671901	35674175	ENST00000610402	intron	16	+	2274	ENSG00000006125	AP2B1	563	protein_coding	5700	1	NM_001030006.2	NM_001030006	17	q12	22	0	517.14	517.33	0.997123	0.999642	0.999633	-0.00251023	9.51909e-06	chr17:35671901-35674175
chr17	35674322	35682694	ENST00000610402	intron	17	+	8372	ENSG00000006125	AP2B1	563	protein_coding	5700	1	NM_001030006.2	NM_001030006	17	q12	22	0	691.68	693.04	0.991222	0.999916	0.998038	-0.00681547	0.00187799	chr17:35674322-35682694
chr17	35682825	35709223	ENST00000610402	intron	18	+	26398	ENSG00000006125	AP2B1	563	protein_coding	5700	1	NM_001030006.2	NM_001030006	17	q12	22	0	627.64	655.05	0.931351	0.978729	0.958156	-0.0268052	0.0205733	chr17:35682825-35709223
chr17	35709309	35710233	ENST00000610402	intron	19	+	924	ENSG00000006125	AP2B1	563	protein_coding	5700	1	NM_001030006.2	NM_001030006	17	q12	22	0	528.78	531.68	0.975013	0.999901	0.994546	-0.0195325	0.00535556	chr17:35709309-35710233
chr17	35710321	35717194	ENST00000610402	intron	20	+	6873	ENSG00000006125	AP2B1	563	protein_coding	5700	1	NM_001030006.2	NM_001030006	17	q12	22	0	490.3	494.88	0.955933	0.999944	0.990745	-0.0348121	0.00919832	chr17:35710321-35717194
chr17	35717350	35723624	ENST00000610402	intron	21	+	6274	ENSG00000006125	AP2B1	563	protein_coding	5700	1	NM_001030006.2	NM_001030006	17	q12	22	1	530.64	536.01	0.963989	0.999441	0.989982	-0.0259925	0.00945978	chr17:35717350-35723624
chr17	38769772	38770435	ENST00000619039	intron	9	-	663	ENSG00000276293	PIP4K2B	8998	protein_coding	5383	1	NM_003559.5	NM_003559	17	q12	10	1	298.44	301.22	0.961665	0.999583	0.990771	-0.0291056	0.00881242	chr17:38769772-38770435
chr17	38770540	38771013	ENST00000619039	intron	8	-	473	ENSG00000276293	PIP4K2B	8998	protein_coding	5383	1	NM_003559.5	NM_003559	17	q12	10	0	247.64	277.78	0.79351	0.959855	0.891497	-0.0979864	0.068358	chr17:38770540-38771013
chr17	38771273	38777686	ENST00000619039	intron	7	-	6413	ENSG00000276293	PIP4K2B	8998	protein_coding	5383	1	NM_003559.5	NM_003559	17	q12	10	0	252.73	264.36	0.884657	0.991465	0.956007	-0.0713496	0.0354577	chr17:38771273-38777686
chr17	38777801	38778333	ENST00000619039	intron	6	-	532	ENSG00000276293	PIP4K2B	8998	protein_coding	5383	1	NM_003559.5	NM_003559	17	q12	10	0	312.53	315.62	0.957901	0.999767	0.99021	-0.0323084	0.00955738	chr17:38777801-38778333
chr17	38778373	38779382	ENST00000619039	intron	5	-	1009	ENSG00000276293	PIP4K2B	8998	protein_coding	5383	1	NM_003559.5	NM_003559	17	q12	10	0	259.01	262.11	0.95236	0.999647	0.988173	-0.0358132	0.0114742	chr17:38778373-38779382
chr17	38779530	38780451	ENST00000619039	intron	4	-	921	ENSG00000276293	PIP4K2B	8998	protein_coding	5383	1	NM_003559.5	NM_003559	17	q12	10	0	168.22	202.36	0.731371	0.912778	0.831291	-0.0999195	0.081487	chr17:38779530-38780451
chr17	38780605	38784242	ENST00000619039	intron	3	-	3637	ENSG00000276293	PIP4K2B	8998	protein_coding	5383	1	NM_003559.5	NM_003559	17	q12	10	0	238.12	270.51	0.80432	0.93488	0.880263	-0.0759433	0.0546165	chr17:38780605-38784242
chr17	38784340	38786822	ENST00000619039	intron	2	-	2482	ENSG00000276293	PIP4K2B	8998	protein_coding	5383	1	NM_003559.5	NM_003559	17	q12	10	0	257.56	284.36	0.853931	0.945084	0.905753	-0.0518223	0.0393303	chr17:38784340-38786822
chr17	38786921	38799265	ENST00000619039	intron	1	-	12344	ENSG00000276293	PIP4K2B	8998	protein_coding	5383	1	NM_003559.5	NM_003559	17	q12	10	0	207.89	223.86	0.847578	0.98032	0.928661	-0.0810825	0.0516596	chr17:38786921-38799265
chr17	42981075	42987255	ENST00000361677	intron	1	+	6180	ENSG00000198863	RUNDC1	25418	protein_coding	5280	1	NM_173079.5	NM_001321381	17	q21.31	5	0	47.88	49.33	0.873715	0.99798	0.970606	-0.0968907	0.0273741	chr17:42981075-42987255
chr17	42987415	42989340	ENST00000361677	intron	2	+	1925	ENSG00000198863	RUNDC1	25418	protein_coding	5280	1	NM_173079.5	NM_001321381	17	q21.31	5	0	60.01	65.38	0.749358	0.992154	0.917865	-0.168507	0.0742894	chr17:42987415-42989340
chr17	42989540	42990316	ENST00000361677	intron	3	+	776	ENSG00000198863	RUNDC1	25418	protein_coding	5280	1	NM_173079.5	NM_001321381	17	q21.31	5	0	56.32	61.27	0.763758	0.990402	0.91921	-0.155452	0.0711915	chr17:42989540-42990316
chr17	42990437	42990850	ENST00000361677	intron	4	+	413	ENSG00000198863	RUNDC1	25418	protein_coding	5280	1	NM_173079.5	NM_001321381	17	q21.31	5	1	64.55	68.47	0.805907	0.995571	0.942749	-0.136841	0.0528222	chr17:42990437-42990850
chr17	44036301	44037411	ENST00000293406	intron	4	-	1110	ENSG00000161654	LSM12	26407	protein_coding	2552	1	NM_001371445.1	NM_001371445	17	q21.31	5	1	456.21	516.95	0.834824	0.922221	0.882503	-0.0476789	0.0397182	chr17:44036301-44037411
chr17	44037539	44040146	ENST00000293406	intron	3	-	2607	ENSG00000161654	LSM12	26407	protein_coding	2552	1	NM_001371445.1	NM_001371445	17	q21.31	5	0	445	465.63	0.907099	0.986824	0.955694	-0.0485953	0.0311297	chr17:44037539-44040146
chr17	44040257	44063800	ENST00000293406	intron	2	-	23543	ENSG00000161654	LSM12	26407	protein_coding	2552	1	NM_001371445.1	NM_001371445	17	q21.31	5	0	501.1	508.36	0.954186	0.998911	0.985719	-0.0315325	0.0131922	chr17:44040257-44063800
chr17	44063935	44066463	ENST00000293406	intron	1	-	2528	ENSG00000161654	LSM12	26407	protein_coding	2552	1	NM_001371445.1	NM_001371445	17	q21.31	5	0	416.92	423.82	0.946783	0.998775	0.98372	-0.0369361	0.0150558	chr17:44063935-44066463
chr17	45061461	45081643	ENST00000258960	intron	1	+	20182	ENSG00000136448	NMT1	7857	protein_coding	4881	1	NM_021079.5	NM_021079	17	q21.31	12	0	302.97	322.82	0.831673	0.993905	0.938511	-0.106837	0.0553945	chr17:45061461-45081643
chr17	45081753	45086507	ENST00000258960	intron	2	+	4754	ENSG00000136448	NMT1	7857	protein_coding	4881	1	NM_021079.5	NM_021079	17	q21.31	12	0	392.32	420.93	0.827102	0.989869	0.932031	-0.104929	0.0578378	chr17:45081753-45086507
chr17	45086653	45093684	ENST00000258960	intron	3	+	7031	ENSG00000136448	NMT1	7857	protein_coding	4881	1	NM_021079.5	NM_021079	17	q21.31	12	0	468.1	470.3	0.979906	0.999842	0.995322	-0.0154166	0.00452009	chr17:45086653-45093684
chr17	45093804	45096193	ENST00000258960	intron	4	+	2389	ENSG00000136448	NMT1	7857	protein_coding	4881	1	NM_021079.5	NM_021079	17	q21.31	12	0	353.01	354.45	0.981657	0.999754	0.995937	-0.0142799	0.00381669	chr17:45093804-45096193
chr17	45096286	45097127	ENST00000258960	intron	5	+	841	ENSG00000136448	NMT1	7857	protein_coding	4881	1	NM_021079.5	NM_021079	17	q21.31	12	0	335.21	342.36	0.94143	0.997228	0.979116	-0.037686	0.0181125	chr17:45096286-45097127
chr17	45097245	45098381	ENST00000258960	intron	6	+	1136	ENSG00000136448	NMT1	7857	protein_coding	4881	1	NM_021079.5	NM_021079	17	q21.31	12	0	329.68	337.47	0.92061	0.998898	0.976916	-0.0563065	0.0219817	chr17:45097245-45098381
chr17	45098553	45099404	ENST00000258960	intron	7	+	851	ENSG00000136448	NMT1	7857	protein_coding	4881	1	NM_021079.5	NM_021079	17	q21.31	12	0	456.48	459.23	0.973074	0.999826	0.994012	-0.0209376	0.00581469	chr17:45098553-45099404
chr17	45099514	45102950	ENST00000258960	intron	8	+	3436	ENSG00000136448	NMT1	7857	protein_coding	4881	1	NM_021079.5	NM_021079	17	q21.31	12	0	507.6	530.16	0.891733	0.993276	0.957447	-0.0657137	0.0358288	chr17:45099514-45102950
chr17	45103122	45103708	ENST00000258960	intron	9	+	586	ENSG00000136448	NMT1	7857	protein_coding	4881	1	NM_021079.5	NM_021079	17	q21.31	12	0	587.85	595.4	0.932803	0.999995	0.987319	-0.0545168	0.0126751	chr17:45103122-45103708
chr17	45103877	45104858	ENST00000258960	intron	10	+	981	ENSG00000136448	NMT1	7857	protein_coding	4881	1	NM_021079.5	NM_021079	17	q21.31	12	0	421.37	437.62	0.89133	0.996409	0.962867	-0.0715374	0.0335419	chr17:45103877-45104858
chr17	45104997	45105618	ENST00000258960	intron	11	+	621	ENSG00000136448	NMT1	7857	protein_coding	4881	1	NM_021079.5	NM_021079	17	q21.31	12	1	450.79	469.18	0.894351	0.995198	0.960804	-0.0664525	0.0343939	chr17:45104997-45105618
chr17	46031704	46032046	ENST00000432791	intron	14	-	342	ENSG00000120071	KANSL1	24565	protein_coding	5574	1	NM_015443.4	NM_015443	17	q21.31	15	1	82.05	88.73	0.801461	0.986775	0.924715	-0.123255	0.0620599	chr17:46031704-46032046
chr17	46032300	46033079	ENST00000432791	intron	13	-	779	ENSG00000120071	KANSL1	24565	protein_coding	5574	1	NM_015443.4	NM_015443	17	q21.31	15	0	80.26	104.67	0.618124	0.88764	0.766791	-0.148667	0.120849	chr17:46032300-46033079
chr17	46033193	46033402	ENST00000432791	intron	12	-	209	ENSG00000120071	KANSL1	24565	protein_coding	5574	1	NM_015443.4	NM_015443	17	q21.31	15	0	60.48	70.25	0.680756	0.967844	0.860925	-0.180169	0.106919	chr17:46033193-46033402
chr17	46033461	46034160	ENST00000432791	intron	11	-	699	ENSG00000120071	KANSL1	24565	protein_coding	5574	1	NM_015443.4	NM_015443	17	q21.31	15	0	53.77	58.67	0.743468	0.990163	0.916482	-0.173014	0.0736805	chr17:46033461-46034160
chr17	46034286	46038537	ENST00000432791	intron	10	-	4251	ENSG00000120071	KANSL1	24565	protein_coding	5574	1	NM_015443.4	NM_015443	17	q21.31	15	0	68.14	81.75	0.691891	0.937104	0.833517	-0.141626	0.103587	chr17:46034286-46038537
chr17	46038687	46039026	ENST00000432791	intron	9	-	339	ENSG00000120071	KANSL1	24565	protein_coding	5574	1	NM_015443.4	NM_015443	17	q21.31	15	0	79.27	93.34	0.696174	0.951389	0.849261	-0.153086	0.102128	chr17:46038687-46039026
chr17	46039216	46039701	ENST00000432791	intron	8	-	485	ENSG00000120071	KANSL1	24565	protein_coding	5574	1	NM_015443.4	NM_015443	17	q21.31	15	0	63.82	79.08	0.623435	0.931446	0.807031	-0.183596	0.124415	chr17:46039216-46039701
chr17	46039885	46050532	ENST00000432791	intron	7	-	10647	ENSG00000120071	KANSL1	24565	protein_coding	5574	1	NM_015443.4	NM_015443	17	q21.31	15	0	81.34	84.26	0.869791	0.997923	0.965345	-0.095554	0.0325776	chr17:46039885-46050532
chr17	46050705	46066536	ENST00000432791	intron	6	-	15831	ENSG00000120071	KANSL1	24565	protein_coding	5574	1	NM_015443.4	NM_015443	17	q21.31	15	0	86.96	87.23	0.976762	0.998584	0.996905	-0.0201424	0.00167968	chr17:46050705-46066536
chr17	46066733	46067548	ENST00000432791	intron	5	-	815	ENSG00000120071	KANSL1	24565	protein_coding	5574	1	NM_015443.4	NM_015443	17	q21.31	15	0	80.67	80.7	0.988097	0.996651	0.999628	-0.0115311	-0.00297702	chr17:46066733-46067548
chr17	46067668	46082440	ENST00000432791	intron	4	-	14772	ENSG00000120071	KANSL1	24565	protein_coding	5574	1	NM_015443.4	NM_015443	17	q21.31	15	0	55.55	59.33	0.794354	0.994211	0.936289	-0.141935	0.0579221	chr17:46067668-46082440
chr17	46082543	46094559	ENST00000432791	intron	3	-	12016	ENSG00000120071	KANSL1	24565	protein_coding	5574	1	NM_015443.4	NM_015443	17	q21.31	15	0	57.97	61.81	0.800556	0.993655	0.937874	-0.137318	0.0557805	chr17:46082543-46094559
chr17	46094702	46170854	ENST00000432791	intron	2	-	76152	ENSG00000120071	KANSL1	24565	protein_coding	5574	1	NM_015443.4	NM_015443	17	q21.31	15	0	58.97	66.85	0.59891	0.999427	0.882124	-0.283214	0.117303	chr17:46094702-46170854
chr17	46172233	46192822	ENST00000432791	intron	1	-	20589	ENSG00000120071	KANSL1	24565	protein_coding	5574	1	NM_015443.4	NM_015443	17	q21.31	15	0	23.93	36.9	0.372014	0.891398	0.648509	-0.276496	0.242888	chr17:46172233-46192822
chr17	47121018	47122443	ENST00000066544	intron	18	-	1425	ENSG00000004897	CDC27	1728	protein_coding	5830	1	NM_001256.6	NM_001353049	17	q21.32	19	1	310.25	311.18	0.984672	0.999825	0.997011	-0.0123392	0.00281378	chr17:47121018-47122443
chr17	47122601	47123885	ENST00000066544	intron	17	-	1284	ENSG00000004897	CDC27	1728	protein_coding	5830	1	NM_001256.6	NM_001353049	17	q21.32	19	0	241.79	270.67	0.829492	0.943044	0.893302	-0.0638096	0.0497419	chr17:47122601-47123885
chr17	47123961	47129392	ENST00000066544	intron	16	-	5431	ENSG00000004897	CDC27	1728	protein_coding	5830	1	NM_001256.6	NM_001353049	17	q21.32	19	0	226.41	230.9	0.918233	0.999447	0.980554	-0.0623212	0.0188927	chr17:47123961-47129392
chr17	47129522	47132256	ENST00000066544	intron	15	-	2734	ENSG00000004897	CDC27	1728	protein_coding	5830	1	NM_001256.6	NM_001353049	17	q21.32	19	0	244.86	247.4	0.954431	0.999745	0.989733	-0.0353025	0.0100122	chr17:47129522-47132256
chr17	47132375	47137151	ENST00000066544	intron	14	-	4776	ENSG00000004897	CDC27	1728	protein_coding	5830	1	NM_001256.6	NM_001353049	17	q21.32	19	0	152.08	156.16	0.906688	0.998444	0.973873	-0.0671846	0.0245707	chr17:47132375-47137151
chr17	47137361	47138738	ENST00000066544	intron	13	-	1377	ENSG00000004897	CDC27	1728	protein_coding	5830	1	NM_001256.6	NM_001353049	17	q21.32	19	0	260.27	262.25	0.96768	0.999843	0.99245	-0.0247698	0.00739278	chr17:47137361-47138738
chr17	47138892	47141852	ENST00000066544	intron	12	-	2960	ENSG00000004897	CDC27	1728	protein_coding	5830	1	NM_001256.6	NM_001353049	17	q21.32	19	0	223.44	226.1	0.953296	0.999728	0.988235	-0.034939	0.0114931	chr17:47138892-47141852
chr17	47142026	47142228	ENST00000066544	intron	11	-	202	ENSG00000004897	CDC27	1728	protein_coding	5830	1	NM_001256.6	NM_001353049	17	q21.32	19	0	116.67	220.14	0.441899	0.615645	0.529981	-0.0880815	0.0856639	chr17:47142026-47142228
chr17	47142437	47143882	ENST00000066544	intron	10	-	1445	ENSG00000004897	CDC27	1728	protein_coding	5830	1	NM_001256.6	NM_001353049	17	q21.32	19	0	298.63	300.99	0.958712	0.999982	0.992159	-0.0334476	0.00782243	chr17:47142437-47143882
chr17	47143983	47151805	ENST00000066544	intron	9	-	7822	ENSG00000004897	CDC27	1728	protein_coding	5830	1	NM_001256.6	NM_001353049	17	q21.32	19	0	389.05	392.99	0.960738	0.999848	0.989974	-0.0292358	0.00987358	chr17:47143983-47151805
chr17	47151919	47154671	ENST00000066544	intron	8	-	2752	ENSG00000004897	CDC27	1728	protein_coding	5830	1	NM_001256.6	NM_001353049	17	q21.32	19	0	264.88	322.71	0.72041	0.911131	0.820799	-0.100389	0.0903317	chr17:47151919-47154671
chr17	47154787	47156912	ENST00000066544	intron	7	-	2125	ENSG00000004897	CDC27	1728	protein_coding	5830	1	NM_001256.6	NM_001353049	17	q21.32	19	0	226.77	236.75	0.877898	0.99573	0.957846	-0.0799478	0.0378842	chr17:47154787-47156912
chr17	47157125	47157229	ENST00000066544	intron	6	-	104	ENSG00000004897	CDC27	1728	protein_coding	5830	1	NM_001256.6	NM_001353049	17	q21.32	19	0	162.7	184.08	0.80904	0.941885	0.883855	-0.0748145	0.0580298	chr17:47157125-47157229
chr17	47157385	47158205	ENST00000066544	intron	5	-	820	ENSG00000004897	CDC27	1728	protein_coding	5830	1	NM_001256.6	NM_001353049	17	q21.32	19	0	267.68	268.19	0.986398	0.999822	0.998098	-0.0117008	0.00172345	chr17:47157385-47158205
chr17	47158304	47169916	ENST00000066544	intron	4	-	11612	ENSG00000004897	CDC27	1728	protein_coding	5830	1	NM_001256.6	NM_001353049	17	q21.32	19	0	218.25	225.9	0.91964	0.990886	0.966135	-0.0464954	0.0247502	chr17:47158304-47169916
chr17	47170043	47171916	ENST00000066544	intron	3	-	1873	ENSG00000004897	CDC27	1728	protein_coding	5830	1	NM_001256.6	NM_001353049	17	q21.32	19	0	199.7	210.16	0.891684	0.984476	0.950228	-0.0585448	0.034248	chr17:47170043-47171916
chr17	47172065	47181561	ENST00000066544	intron	2	-	9496	ENSG00000004897	CDC27	1728	protein_coding	5830	1	NM_001256.6	NM_001353049	17	q21.32	19	0	203.22	227.42	0.803111	0.96218	0.893589	-0.0904783	0.068591	chr17:47172065-47181561
chr17	47181638	47189145	ENST00000066544	intron	1	-	7507	ENSG00000004897	CDC27	1728	protein_coding	5830	1	NM_001256.6	NM_001353049	17	q21.32	19	0	197.41	201.32	0.922551	0.999123	0.980578	-0.0580275	0.0185446	chr17:47181638-47189145
chr17	57256805	57257097	ENST00000284073	intron	1	+	292	ENSG00000153944	MSI2	18585	protein_coding	6379	1	NM_138962.4	NM_138962	17	q22	14	0	46.11	47.78	0.8686	0.9969	0.965048	-0.0964481	0.0318521	chr17:57256805-57257097
chr17	57257139	57257465	ENST00000284073	intron	2	+	326	ENSG00000153944	MSI2	18585	protein_coding	6379	1	NM_138962.4	NM_138962	17	q22	14	0	65.34	66.82	0.897941	0.999045	0.977851	-0.0799099	0.021194	chr17:57257139-57257465
chr17	57257548	57258269	ENST00000284073	intron	3	+	721	ENSG00000153944	MSI2	18585	protein_coding	6379	1	NM_138962.4	NM_138962	17	q22	14	0	80.66	81.49	0.946718	0.998995	0.989815	-0.0430967	0.00918019	chr17:57257548-57258269
chr17	57258355	57262150	ENST00000284073	intron	4	+	3795	ENSG00000153944	MSI2	18585	protein_coding	6379	1	NM_138962.4	NM_138962	17	q22	14	0	77.1	77.4	0.964396	0.999182	0.996124	-0.0317284	0.00305781	chr17:57258355-57262150
chr17	57262193	57401378	ENST00000284073	intron	5	+	139185	ENSG00000153944	MSI2	18585	protein_coding	6379	1	NM_138962.4	NM_138962	17	q22	14	0	69.37	77.67	0.706887	0.985097	0.893138	-0.186251	0.0919596	chr17:57262193-57401378
chr17	57401472	57529675	ENST00000284073	intron	6	+	128203	ENSG00000153944	MSI2	18585	protein_coding	6379	1	NM_138962.4	NM_138962	17	q22	14	0	66.55	66.79	0.961845	0.998719	0.996407	-0.0345621	0.00231235	chr17:57401472-57529675
chr17	57529725	57596867	ENST00000284073	intron	7	+	67142	ENSG00000153944	MSI2	18585	protein_coding	6379	1	NM_138962.4	NM_138962	17	q22	14	0	57.73	58.7	0.919345	0.999256	0.983475	-0.0641307	0.0157805	chr17:57529725-57596867
chr17	57596951	57615969	ENST00000284073	intron	8	+	19018	ENSG00000153944	MSI2	18585	protein_coding	6379	1	NM_138962.4	NM_138962	17	q22	14	0	49.11	49.7	0.920089	0.99844	0.988129	-0.06804	0.010311	chr17:57596951-57615969
chr17	57616085	57627228	ENST00000284073	intron	9	+	11143	ENSG00000153944	MSI2	18585	protein_coding	6379	1	NM_138962.4	NM_138962	17	q22	14	0	46.52	46.78	0.941102	0.998395	0.994442	-0.0533401	0.00395263	chr17:57616085-57627228
chr17	57627304	57652098	ENST00000284073	intron	10	+	24794	ENSG00000153944	MSI2	18585	protein_coding	6379	1	NM_138962.4	NM_138962	17	q22	14	0	55.49	59.51	0.766581	0.996634	0.932448	-0.165867	0.0641857	chr17:57627304-57652098
chr17	57652162	57674971	ENST00000284073	intron	11	+	22809	ENSG00000153944	MSI2	18585	protein_coding	6379	1	NM_138962.4	NM_138962	17	q22	14	0	35.84	73.58	0.334943	0.645745	0.487089	-0.152145	0.158657	chr17:57652162-57674971
chr17	57675127	57676986	ENST00000284073	intron	12	+	1859	ENSG00000153944	MSI2	18585	protein_coding	6379	1	NM_138962.4	NM_138962	17	q22	14	0	49.55	58.73	0.636394	0.971477	0.843691	-0.207297	0.127785	chr17:57675127-57676986
chr17	57677060	57679548	ENST00000284073	intron	13	+	2488	ENSG00000153944	MSI2	18585	protein_coding	6379	1	NM_138962.4	NM_138962	17	q22	14	1	55.79	68.14	0.621379	0.953949	0.818756	-0.197377	0.135193	chr17:57677060-57679548
chr17	59707749	59731420	ENST00000262291	intron	1	+	23671	ENSG00000062716	VMP1	29559	protein_coding	3686	1	NM_030938.5	NM_001329394	17	q23.1	12	0	385.27	393.27	0.931522	0.998988	0.979658	-0.0481357	0.0193306	chr17:59707749-59731420
chr17	59731523	59735337	ENST00000262291	intron	2	+	3814	ENSG00000062716	VMP1	29559	protein_coding	3686	1	NM_030938.5	NM_001329394	17	q23.1	12	0	423.3	435.66	0.93236	0.993827	0.971629	-0.0392694	0.0221979	chr17:59731523-59735337
chr17	59735474	59737452	ENST00000262291	intron	3	+	1978	ENSG00000062716	VMP1	29559	protein_coding	3686	1	NM_030938.5	NM_001329394	17	q23.1	12	0	265.19	278.92	0.906164	0.98143	0.950774	-0.0446109	0.0306553	chr17:59735474-59737452
chr17	59737544	59738836	ENST00000262291	intron	4	+	1292	ENSG00000062716	VMP1	29559	protein_coding	3686	1	NM_030938.5	NM_001329394	17	q23.1	12	0	252.27	261.3	0.925971	0.988784	0.965442	-0.0394709	0.0233424	chr17:59737544-59738836
chr17	59738948	59764970	ENST00000262291	intron	5	+	26022	ENSG00000062716	VMP1	29559	protein_coding	3686	1	NM_030938.5	NM_001329394	17	q23.1	12	0	365.88	402.48	0.767164	0.990429	0.909064	-0.1419	0.0813652	chr17:59738948-59764970
chr17	59765139	59773753	ENST00000262291	intron	6	+	8614	ENSG00000062716	VMP1	29559	protein_coding	3686	1	NM_030938.5	NM_001329394	17	q23.1	12	0	347.21	390.52	0.658156	0.995933	0.889097	-0.230941	0.106836	chr17:59765139-59773753
chr17	59773886	59808795	ENST00000262291	intron	7	+	34909	ENSG00000062716	VMP1	29559	protein_coding	3686	1	NM_030938.5	NM_001329394	17	q23.1	12	0	359.11	430.64	0.680944	0.953862	0.833898	-0.152955	0.119963	chr17:59773886-59808795
chr17	59808877	59811669	ENST00000262291	intron	8	+	2792	ENSG00000062716	VMP1	29559	protein_coding	3686	1	NM_030938.5	NM_001329394	17	q23.1	12	0	383.11	388.6	0.948969	0.99922	0.985872	-0.0369031	0.0133474	chr17:59808877-59811669
chr17	59811787	59817711	ENST00000262291	intron	9	+	5924	ENSG00000062716	VMP1	29559	protein_coding	3686	1	NM_030938.5	NM_001329394	17	q23.1	12	0	310.7	315.62	0.939119	0.999557	0.984412	-0.0452929	0.0151453	chr17:59811787-59817711
chr17	59817774	59838294	ENST00000262291	intron	10	+	20520	ENSG00000062716	VMP1	29559	protein_coding	3686	1	NM_030938.5	NM_001329394	17	q23.1	12	0	372.45	666.93	0.390205	0.744716	0.558454	-0.168249	0.186262	chr17:59817774-59838294
chr17	59838398	59839767	ENST00000262291	intron	11	+	1369	ENSG00000062716	VMP1	29559	protein_coding	3686	1	NM_030938.5	NM_001329394	17	q23.1	12	1	774.29	912.93	0.709098	0.955683	0.848137	-0.13904	0.107545	chr17:59838398-59839767
chr17	60677915	60679452	ENST00000407086	intron	1	+	1537	ENSG00000141376	BCAS3	14347	protein_coding	3517	1	NM_017679.5	NM_001353145	17	q23.2	24	0	26.37	26.55	0.932268	0.994713	0.99322	-0.0609528	0.0014922	chr17:60677915-60679452
chr17	60679541	60683981	ENST00000407086	intron	2	+	4440	ENSG00000141376	BCAS3	14347	protein_coding	3517	1	NM_017679.5	NM_001353145	17	q23.2	24	0	45.03	45.42	0.938771	0.998198	0.991413	-0.0526427	0.00678438	chr17:60679541-60683981
chr17	60684037	60689685	ENST00000407086	intron	3	+	5648	ENSG00000141376	BCAS3	14347	protein_coding	3517	1	NM_017679.5	NM_001353145	17	q23.2	24	0	54.11	58.44	0.771992	0.993843	0.925907	-0.153915	0.0679356	chr17:60684037-60689685
chr17	60689762	60709218	ENST00000407086	intron	4	+	19456	ENSG00000141376	BCAS3	14347	protein_coding	3517	1	NM_017679.5	NM_001353145	17	q23.2	24	0	50.52	50.77	0.957689	0.99825	0.995076	-0.0373868	0.00317414	chr17:60689762-60709218
chr17	60709326	60747197	ENST00000407086	intron	5	+	37871	ENSG00000141376	BCAS3	14347	protein_coding	3517	1	NM_017679.5	NM_001353145	17	q23.2	24	0	43.62	44.4	0.897634	0.998917	0.982432	-0.0847981	0.0164845	chr17:60709326-60747197
chr17	60747280	60808003	ENST00000407086	intron	6	+	60723	ENSG00000141376	BCAS3	14347	protein_coding	3517	1	NM_017679.5	NM_001353145	17	q23.2	24	0	48.29	50.51	0.841864	0.99574	0.956048	-0.114184	0.0396914	chr17:60747280-60808003
chr17	60808077	60868575	ENST00000407086	intron	7	+	60498	ENSG00000141376	BCAS3	14347	protein_coding	3517	1	NM_017679.5	NM_001353145	17	q23.2	24	0	41.42	41.73	0.947221	0.997336	0.992571	-0.0453505	0.00476443	chr17:60808077-60868575
chr17	60868684	60874661	ENST00000407086	intron	8	+	5977	ENSG00000141376	BCAS3	14347	protein_coding	3517	1	NM_017679.5	NM_001353145	17	q23.2	24	0	45.66	45.67	0.978011	0.994552	0.999781	-0.02177	-0.00522897	chr17:60868684-60874661
chr17	60874739	60889694	ENST00000407086	intron	9	+	14955	ENSG00000141376	BCAS3	14347	protein_coding	3517	1	NM_017679.5	NM_001353145	17	q23.2	24	0	45.1	45.47	0.943456	0.997529	0.991863	-0.0484066	0.00566594	chr17:60874739-60889694
chr17	60889772	60902619	ENST00000407086	intron	10	+	12847	ENSG00000141376	BCAS3	14347	protein_coding	3517	1	NM_017679.5	NM_001353145	17	q23.2	24	0	42.81	42.81	0.977767	0.993916	1	-0.0222334	-0.00608414	chr17:60889772-60902619
chr17	60902704	60910531	ENST00000407086	intron	11	+	7827	ENSG00000141376	BCAS3	14347	protein_coding	3517	1	NM_017679.5	NM_001353145	17	q23.2	24	0	45.22	45.23	0.977409	0.99472	0.999779	-0.0223702	-0.00505928	chr17:60902704-60910531
chr17	60910703	60924406	ENST00000407086	intron	12	+	13703	ENSG00000141376	BCAS3	14347	protein_coding	3517	1	NM_017679.5	NM_001353145	17	q23.2	24	0	66.26	66.32	0.979005	0.997582	0.999095	-0.0200903	-0.00151281	chr17:60910703-60924406
chr17	60924501	60947218	ENST00000407086	intron	13	+	22717	ENSG00000141376	BCAS3	14347	protein_coding	3517	1	NM_017679.5	NM_001353145	17	q23.2	24	0	65.01	65.1	0.977535	0.997517	0.998618	-0.0210822	-0.00110003	chr17:60924501-60947218
chr17	60947353	60989970	ENST00000407086	intron	14	+	42617	ENSG00000141376	BCAS3	14347	protein_coding	3517	1	NM_017679.5	NM_001353145	17	q23.2	24	0	55.56	55.79	0.961357	0.998288	0.995877	-0.0345203	0.00241046	chr17:60947353-60989970
chr17	60990236	61015750	ENST00000407086	intron	15	+	25514	ENSG00000141376	BCAS3	14347	protein_coding	3517	1	NM_017679.5	NM_001353145	17	q23.2	24	0	69.44	73.66	0.810024	0.996283	0.94271	-0.132686	0.0535731	chr17:60990236-61015750
chr17	61015902	61034665	ENST00000407086	intron	16	+	18763	ENSG00000141376	BCAS3	14347	protein_coding	3517	1	NM_017679.5	NM_001353145	17	q23.2	24	0	63.9	75.1	0.63394	0.975208	0.850866	-0.216926	0.124343	chr17:61015902-61034665
chr17	61034791	61037888	ENST00000407086	intron	17	+	3097	ENSG00000141376	BCAS3	14347	protein_coding	3517	1	NM_017679.5	NM_001353145	17	q23.2	24	0	72.21	72.29	0.981791	0.997511	0.998893	-0.0171027	-0.00138264	chr17:61034791-61037888
chr17	61038055	61040791	ENST00000407086	intron	18	+	2736	ENSG00000141376	BCAS3	14347	protein_coding	3517	1	NM_017679.5	NM_001353145	17	q23.2	24	0	75.97	76.26	0.970055	0.998551	0.996197	-0.0261426	0.00235354	chr17:61038055-61040791
chr17	61040893	61074919	ENST00000407086	intron	19	+	34026	ENSG00000141376	BCAS3	14347	protein_coding	3517	1	NM_017679.5	NM_001353145	17	q23.2	24	0	46.95	47.03	0.97397	0.995922	0.998299	-0.0243291	-0.00237709	chr17:61040893-61074919
chr17	61075021	61078332	ENST00000407086	intron	20	+	3311	ENSG00000141376	BCAS3	14347	protein_coding	3517	1	NM_017679.5	NM_001353145	17	q23.2	24	0	58.53	59.07	0.949637	0.997821	0.990858	-0.0412215	0.00696317	chr17:61075021-61078332
chr17	61078530	61084466	ENST00000407086	intron	21	+	5936	ENSG00000141376	BCAS3	14347	protein_coding	3517	1	NM_017679.5	NM_001353145	17	q23.2	24	0	63.74	63.86	0.977583	0.997187	0.998121	-0.020538	-0.000934223	chr17:61078530-61084466
chr17	61084565	61368326	ENST00000407086	intron	22	+	283761	ENSG00000141376	BCAS3	14347	protein_coding	3517	1	NM_017679.5	NM_001353145	17	q23.2	24	0	38.63	43.37	0.661792	0.994047	0.890708	-0.228916	0.103339	chr17:61084565-61368326
chr17	61368495	61391976	ENST00000407086	intron	23	+	23481	ENSG00000141376	BCAS3	14347	protein_coding	3517	1	NM_017679.5	NM_001353145	17	q23.2	24	1	35.38	115.97	0.165684	0.465714	0.305079	-0.139395	0.160635	chr17:61368495-61391976
chr17	61867727	61867832	ENST00000251334	intron	24	-	105	ENSG00000108506	INTS2	29241	protein_coding	6128	1	NM_001351695.2	NM_001351695	17	q23.2	25	1	21	21	0.946793	0.990036	1	-0.0532068	-0.00996389	chr17:61867727-61867832
chr17	61868010	61869033	ENST00000251334	intron	23	-	1023	ENSG00000108506	INTS2	29241	protein_coding	6128	1	NM_001351695.2	NM_001351695	17	q23.2	25	0	21.77	22.11	0.893599	0.994051	0.984622	-0.0910236	0.00942858	chr17:61868010-61869033
chr17	61869140	61869272	ENST00000251334	intron	22	-	132	ENSG00000108506	INTS2	29241	protein_coding	6128	1	NM_001351695.2	NM_001351695	17	q23.2	25	0	20.95	23.47	0.668927	0.989589	0.892629	-0.223702	0.09696	chr17:61869140-61869272
chr17	61869381	61869736	ENST00000251334	intron	21	-	355	ENSG00000108506	INTS2	29241	protein_coding	6128	1	NM_001351695.2	NM_001351695	17	q23.2	25	0	20.68	24.26	0.578067	0.98509	0.852432	-0.274365	0.132658	chr17:61869381-61869736
chr17	61869989	61872264	ENST00000251334	intron	20	-	2275	ENSG00000108506	INTS2	29241	protein_coding	6128	1	NM_001351695.2	NM_001351695	17	q23.2	25	0	19.84	19.88	0.941986	0.988701	0.997988	-0.0560024	-0.00928716	chr17:61869989-61872264
chr17	61872461	61874912	ENST00000251334	intron	19	-	2451	ENSG00000108506	INTS2	29241	protein_coding	6128	1	NM_001351695.2	NM_001351695	17	q23.2	25	0	26.96	27	0.955101	0.992121	0.998519	-0.0434179	-0.00639769	chr17:61872461-61874912
chr17	61875039	61877886	ENST00000251334	intron	18	-	2847	ENSG00000108506	INTS2	29241	protein_coding	6128	1	NM_001351695.2	NM_001351695	17	q23.2	25	0	26.16	26.37	0.933686	0.994089	0.992036	-0.0583507	0.00205307	chr17:61875039-61877886
chr17	61878089	61881006	ENST00000251334	intron	17	-	2917	ENSG00000108506	INTS2	29241	protein_coding	6128	1	NM_001351695.2	NM_001351695	17	q23.2	25	0	18.7	18.74	0.937624	0.988762	0.997866	-0.0602411	-0.00910317	chr17:61878089-61881006
chr17	61881172	61884900	ENST00000251334	intron	16	-	3728	ENSG00000108506	INTS2	29241	protein_coding	6128	1	NM_001351695.2	NM_001351695	17	q23.2	25	0	12.97	13.47	0.79811	0.992144	0.96288	-0.164771	0.0292633	chr17:61881172-61884900
chr17	61885006	61889785	ENST00000251334	intron	15	-	4779	ENSG00000108506	INTS2	29241	protein_coding	6128	1	NM_001351695.2	NM_001351695	17	q23.2	25	0	21.08	21.44	0.87628	0.996211	0.983209	-0.106929	0.0130017	chr17:61885006-61889785
chr17	61889895	61891512	ENST00000251334	intron	14	-	1617	ENSG00000108506	INTS2	29241	protein_coding	6128	1	NM_001351695.2	NM_001351695	17	q23.2	25	0	24.03	24.03	0.956187	0.990074	1	-0.0438128	-0.00992621	chr17:61889895-61891512
chr17	61891690	61893764	ENST00000251334	intron	13	-	2074	ENSG00000108506	INTS2	29241	protein_coding	6128	1	NM_001351695.2	NM_001351695	17	q23.2	25	0	19.77	19.84	0.917645	0.99351	0.996472	-0.0788272	-0.00296168	chr17:61891690-61893764
chr17	61893900	61895314	ENST00000251334	intron	12	-	1414	ENSG00000108506	INTS2	29241	protein_coding	6128	1	NM_001351695.2	NM_001351695	17	q23.2	25	0	19.97	20.12	0.910333	0.993039	0.992545	-0.0822117	0.000494652	chr17:61893900-61895314
chr17	61895384	61897468	ENST00000251334	intron	11	-	2084	ENSG00000108506	INTS2	29241	protein_coding	6128	1	NM_001351695.2	NM_001351695	17	q23.2	25	0	16.6	16.73	0.895732	0.991409	0.99223	-0.0964974	-0.000820042	chr17:61895384-61897468
chr17	61897584	61897667	ENST00000251334	intron	10	-	83	ENSG00000108506	INTS2	29241	protein_coding	6128	1	NM_001351695.2	NM_001351695	17	q23.2	25	0	21.59	21.7	0.935914	0.990863	0.994931	-0.0590167	-0.00406738	chr17:61897584-61897667
chr17	61897740	61904459	ENST00000251334	intron	9	-	6719	ENSG00000108506	INTS2	29241	protein_coding	6128	1	NM_001351695.2	NM_001351695	17	q23.2	25	0	17.18	17.36	0.889114	0.992676	0.989631	-0.100518	0.00304454	chr17:61897740-61904459
chr17	61904586	61907407	ENST00000251334	intron	8	-	2821	ENSG00000108506	INTS2	29241	protein_coding	6128	1	NM_001351695.2	NM_001351695	17	q23.2	25	0	18.62	19.14	0.849948	0.993649	0.972832	-0.122884	0.0208174	chr17:61904586-61907407
chr17	61907635	61911519	ENST00000251334	intron	7	-	3884	ENSG00000108506	INTS2	29241	protein_coding	6128	1	NM_001351695.2	NM_001351695	17	q23.2	25	0	21.55	22.21	0.798757	0.997587	0.970284	-0.171526	0.0273031	chr17:61907635-61911519
chr17	61911694	61911939	ENST00000251334	intron	6	-	245	ENSG00000108506	INTS2	29241	protein_coding	6128	1	NM_001351695.2	NM_001351695	17	q23.2	25	0	15.11	15.19	0.882889	0.992274	0.994733	-0.111844	-0.00245954	chr17:61911694-61911939
chr17	61912071	61919399	ENST00000251334	intron	5	-	7328	ENSG00000108506	INTS2	29241	protein_coding	6128	1	NM_001351695.2	NM_001351695	17	q23.2	25	0	16.18	16.45	0.877239	0.991649	0.983587	-0.106348	0.0080622	chr17:61912071-61919399
chr17	61919514	61921724	ENST00000251334	intron	4	-	2210	ENSG00000108506	INTS2	29241	protein_coding	6128	1	NM_001351695.2	NM_001351695	17	q23.2	25	0	16.59	16.77	0.907768	0.98944	0.989267	-0.081499	0.00017304	chr17:61919514-61921724
chr17	61921828	61924960	ENST00000251334	intron	3	-	3132	ENSG00000108506	INTS2	29241	protein_coding	6128	1	NM_001351695.2	NM_001351695	17	q23.2	25	0	16.56	16.77	0.888045	0.991229	0.987478	-0.0994324	0.00375113	chr17:61921828-61924960
chr17	61925100	61926351	ENST00000251334	intron	2	-	1251	ENSG00000108506	INTS2	29241	protein_coding	6128	1	NM_001351695.2	NM_001351695	17	q23.2	25	0	14.77	15.37	0.774424	0.995662	0.960963	-0.186538	0.0346989	chr17:61925100-61926351
chr17	61926663	61927653	ENST00000251334	intron	1	-	990	ENSG00000108506	INTS2	29241	protein_coding	6128	1	NM_001351695.2	NM_001351695	17	q23.2	25	0	6.73	10.03	0.211979	0.975355	0.670987	-0.459008	0.304368	chr17:61926663-61927653
chr17	65014830	65018252	ENST00000439174	intron	3	-	3422	ENSG00000120063	GNA13	4381	protein_coding	6249	1	NM_006572.6	NM_006572	17	q24.1	4	1	157.44	161.14	0.914696	0.998912	0.977039	-0.0623427	0.0218739	chr17:65014830-65018252
chr17	65018304	65053501	ENST00000439174	intron	2	-	35197	ENSG00000120063	GNA13	4381	protein_coding	6249	1	NM_006572.6	NM_006572	17	q24.1	4	0	166.44	172.1	0.882107	0.99884	0.967112	-0.0850047	0.0317281	chr17:65018304-65053501
chr17	65053729	65056310	ENST00000439174	intron	1	-	2581	ENSG00000120063	GNA13	4381	protein_coding	6249	1	NM_006572.6	NM_006572	17	q24.1	4	0	155.45	160.79	0.88327	0.998624	0.966789	-0.0835185	0.0318347	chr17:65053729-65056310
chr17	65635975	65637123	ENST00000535342	intron	26	-	1148	ENSG00000154240	CEP112	28514	protein_coding	3447	1	NM_001199165.4	NM_001199165	17	q24.1	27	1	39.81	42.75	0.747163	0.996633	0.931228	-0.184066	0.0654047	chr17:65635975-65637123
chr17	65637189	65640963	ENST00000535342	intron	25	-	3774	ENSG00000154240	CEP112	28514	protein_coding	3447	1	NM_001199165.4	NM_001199165	17	q24.1	27	0	40.73	41.52	0.884729	0.999286	0.980973	-0.0962441	0.0183132	chr17:65637189-65640963
chr17	65641066	65689128	ENST00000535342	intron	24	-	48062	ENSG00000154240	CEP112	28514	protein_coding	3447	1	NM_001199165.4	NM_001199165	17	q24.1	27	0	51.03	51.56	0.911213	0.999615	0.989721	-0.078508	0.00989385	chr17:65641066-65689128
chr17	65689219	65743067	ENST00000535342	intron	23	-	53848	ENSG00000154240	CEP112	28514	protein_coding	3447	1	NM_001199165.4	NM_001199165	17	q24.1	27	0	42.64	43.66	0.878762	0.999365	0.976638	-0.097876	0.0227269	chr17:65689219-65743067
chr17	65743218	65750661	ENST00000535342	intron	22	-	7443	ENSG00000154240	CEP112	28514	protein_coding	3447	1	NM_001199165.4	NM_001199165	17	q24.1	27	0	46.52	46.62	0.969947	0.996178	0.997855	-0.0279083	-0.00167727	chr17:65743218-65750661
chr17	65750725	65851803	ENST00000535342	intron	21	-	101078	ENSG00000154240	CEP112	28514	protein_coding	3447	1	NM_001199165.4	NM_001199165	17	q24.1	27	0	48.59	49.58	0.898251	0.998962	0.980032	-0.0817809	0.0189296	chr17:65750725-65851803
chr17	65852035	65902151	ENST00000535342	intron	20	-	50116	ENSG00000154240	CEP112	28514	protein_coding	3447	1	NM_001199165.4	NM_001199165	17	q24.1	27	0	49.55	50.33	0.920328	0.998065	0.984502	-0.0641738	0.0135631	chr17:65852035-65902151
chr17	65902335	65927581	ENST00000535342	intron	19	-	25246	ENSG00000154240	CEP112	28514	protein_coding	3447	1	NM_001199165.4	NM_001199165	17	q24.1	27	0	51.07	52.86	0.86792	0.996971	0.966137	-0.0982171	0.0308337	chr17:65902335-65927581
chr17	65927690	65961462	ENST00000535342	intron	18	-	33772	ENSG00000154240	CEP112	28514	protein_coding	3447	1	NM_001199165.4	NM_001199165	17	q24.1	27	0	50.12	50.4	0.958516	0.997727	0.994444	-0.0359282	0.00328271	chr17:65927690-65961462
chr17	65961599	66005689	ENST00000535342	intron	17	-	44090	ENSG00000154240	CEP112	28514	protein_coding	3447	1	NM_001199165.4	NM_001199165	17	q24.1	27	0	38.14	38.4	0.950367	0.996755	0.993229	-0.0428626	0.00352543	chr17:65961599-66005689
chr17	66005770	66027500	ENST00000535342	intron	16	-	21730	ENSG00000154240	CEP112	28514	protein_coding	3447	1	NM_001199165.4	NM_001199165	17	q24.1	27	0	36.25	36.49	0.941812	0.99716	0.993423	-0.0516111	0.00373723	chr17:66005770-66027500
chr17	66027561	66028312	ENST00000535342	intron	15	-	751	ENSG00000154240	CEP112	28514	protein_coding	3447	1	NM_001199165.4	NM_001199165	17	q24.1	27	0	35.64	35.64	0.969298	0.993609	1	-0.0307021	-0.00639126	chr17:66027561-66028312
chr17	66028406	66029122	ENST00000535342	intron	14	-	716	ENSG00000154240	CEP112	28514	protein_coding	3447	1	NM_001199165.4	NM_001199165	17	q24.1	27	0	29.75	29.82	0.951674	0.994185	0.997653	-0.0459784	-0.00346752	chr17:66028406-66029122
chr17	66029253	66029868	ENST00000535342	intron	13	-	615	ENSG00000154240	CEP112	28514	protein_coding	3447	1	NM_001199165.4	NM_001199165	17	q24.1	27	0	46.38	46.42	0.97245	0.995994	0.999138	-0.0266885	-0.00314433	chr17:66029253-66029868
chr17	66030024	66053735	ENST00000535342	intron	12	-	23711	ENSG00000154240	CEP112	28514	protein_coding	3447	1	NM_001199165.4	NM_001199165	17	q24.1	27	0	43.66	46.37	0.782673	0.998021	0.941557	-0.158884	0.0564641	chr17:66030024-66053735
chr17	66053880	66062962	ENST00000535342	intron	11	-	9082	ENSG00000154240	CEP112	28514	protein_coding	3447	1	NM_001199165.4	NM_001199165	17	q24.1	27	0	37.08	38.77	0.806493	0.998349	0.95641	-0.149917	0.0419397	chr17:66053880-66062962
chr17	66063082	66066777	ENST00000535342	intron	10	-	3695	ENSG00000154240	CEP112	28514	protein_coding	3447	1	NM_001199165.4	NM_001199165	17	q24.1	27	0	39.16	39.88	0.90967	0.997614	0.981946	-0.0722754	0.0156681	chr17:66063082-66066777
chr17	66066878	66069914	ENST00000535342	intron	9	-	3036	ENSG00000154240	CEP112	28514	protein_coding	3447	1	NM_001199165.4	NM_001199165	17	q24.1	27	0	27.55	27.56	0.942472	0.994532	0.999637	-0.0571649	-0.00510475	chr17:66066878-66069914
chr17	66070002	66096250	ENST00000535342	intron	8	-	26248	ENSG00000154240	CEP112	28514	protein_coding	3447	1	NM_001199165.4	NM_001199165	17	q24.1	27	0	27.82	31.01	0.692874	0.990629	0.89713	-0.204256	0.093499	chr17:66070002-66096250
chr17	66096329	66096584	ENST00000535342	intron	7	-	255	ENSG00000154240	CEP112	28514	protein_coding	3447	1	NM_001199165.4	NM_001199165	17	q24.1	27	0	20.15	33.41	0.410875	0.784803	0.603113	-0.192238	0.18169	chr17:66096329-66096584
chr17	66096633	66129745	ENST00000535342	intron	6	-	33112	ENSG00000154240	CEP112	28514	protein_coding	3447	1	NM_001199165.4	NM_001199165	17	q24.1	27	0	29.52	33.89	0.645117	0.983451	0.871053	-0.225936	0.112397	chr17:66096633-66129745
chr17	66129824	66132669	ENST00000535342	intron	5	-	2845	ENSG00000154240	CEP112	28514	protein_coding	3447	1	NM_001199165.4	NM_001199165	17	q24.1	27	0	29.47	29.52	0.955744	0.993797	0.998306	-0.0425624	-0.00450939	chr17:66129824-66132669
chr17	66132764	66175043	ENST00000535342	intron	4	-	42279	ENSG00000154240	CEP112	28514	protein_coding	3447	1	NM_001199165.4	NM_001199165	17	q24.1	27	0	36.11	39.63	0.698692	0.996461	0.911178	-0.212486	0.0852827	chr17:66132764-66175043
chr17	66175217	66176829	ENST00000535342	intron	3	-	1612	ENSG00000154240	CEP112	28514	protein_coding	3447	1	NM_001199165.4	NM_001199165	17	q24.1	27	0	35.01	35.29	0.936815	0.996844	0.992066	-0.055251	0.0047787	chr17:66175217-66176829
chr17	66177021	66183193	ENST00000535342	intron	2	-	6172	ENSG00000154240	CEP112	28514	protein_coding	3447	1	NM_001199165.4	NM_001199165	17	q24.1	27	0	42.41	43.01	0.91442	0.998602	0.98605	-0.0716298	0.0125527	chr17:66177021-66183193
chr17	66183308	66191996	ENST00000535342	intron	1	-	8688	ENSG00000154240	CEP112	28514	protein_coding	3447	1	NM_001199165.4	NM_001199165	17	q24.1	27	0	16.37	29.01	0.27783	0.835705	0.564288	-0.286458	0.271417	chr17:66183308-66191996
chr17	69148926	69149032	ENST00000690296	intron	38	-	106	ENSG00000154263	ABCA10	30	protein_coding	6008	1	NM_001377321.1	NM_001377321	17	q24.3	39	1	NA	NA	NA	NA	NA	NA	NA	chr17:69148926-69149032
chr17	69149089	69149983	ENST00000690296	intron	37	-	894	ENSG00000154263	ABCA10	30	protein_coding	6008	1	NM_001377321.1	NM_001377321	17	q24.3	39	0	NA	NA	NA	NA	NA	NA	NA	chr17:69149089-69149983
chr17	69150064	69152042	ENST00000690296	intron	36	-	1978	ENSG00000154263	ABCA10	30	protein_coding	6008	1	NM_001377321.1	NM_001377321	17	q24.3	39	0	NA	NA	NA	NA	NA	NA	NA	chr17:69150064-69152042
chr17	69152184	69152361	ENST00000690296	intron	35	-	177	ENSG00000154263	ABCA10	30	protein_coding	6008	1	NM_001377321.1	NM_001377321	17	q24.3	39	0	NA	NA	NA	NA	NA	NA	NA	chr17:69152184-69152361
chr17	69152482	69153304	ENST00000690296	intron	34	-	822	ENSG00000154263	ABCA10	30	protein_coding	6008	1	NM_001377321.1	NM_001377321	17	q24.3	39	0	NA	NA	NA	NA	NA	NA	NA	chr17:69152482-69153304
chr17	69153400	69153470	ENST00000690296	intron	33	-	70	ENSG00000154263	ABCA10	30	protein_coding	6008	1	NM_001377321.1	NM_001377321	17	q24.3	39	0	3.22	7.51	0.0184304	0.938791	0.428762	-0.410331	0.51003	chr17:69153400-69153470
chr17	69153547	69153830	ENST00000690296	intron	32	-	283	ENSG00000154263	ABCA10	30	protein_coding	6008	1	NM_001377321.1	NM_001377321	17	q24.3	39	0	NA	NA	NA	NA	NA	NA	NA	chr17:69153547-69153830
chr17	69154010	69154234	ENST00000690296	intron	31	-	224	ENSG00000154263	ABCA10	30	protein_coding	6008	1	NM_001377321.1	NM_001377321	17	q24.3	39	0	NA	NA	NA	NA	NA	NA	NA	chr17:69154010-69154234
chr17	69154327	69155018	ENST00000690296	intron	30	-	691	ENSG00000154263	ABCA10	30	protein_coding	6008	1	NM_001377321.1	NM_001377321	17	q24.3	39	0	NA	NA	NA	NA	NA	NA	NA	chr17:69154327-69155018
chr17	69155137	69155804	ENST00000690296	intron	29	-	667	ENSG00000154263	ABCA10	30	protein_coding	6008	1	NM_001377321.1	NM_001377321	17	q24.3	39	0	NA	NA	NA	NA	NA	NA	NA	chr17:69155137-69155804
chr17	69155926	69156831	ENST00000690296	intron	28	-	905	ENSG00000154263	ABCA10	30	protein_coding	6008	1	NM_001377321.1	NM_001377321	17	q24.3	39	0	NA	NA	NA	NA	NA	NA	NA	chr17:69155926-69156831
chr17	69156924	69164073	ENST00000690296	intron	27	-	7149	ENSG00000154263	ABCA10	30	protein_coding	6008	1	NM_001377321.1	NM_001377321	17	q24.3	39	0	NA	NA	NA	NA	NA	NA	NA	chr17:69156924-69164073
chr17	69164155	69164963	ENST00000690296	intron	26	-	808	ENSG00000154263	ABCA10	30	protein_coding	6008	1	NM_001377321.1	NM_001377321	17	q24.3	39	0	NA	NA	NA	NA	NA	NA	NA	chr17:69164155-69164963
chr17	69165084	69174280	ENST00000690296	intron	25	-	9196	ENSG00000154263	ABCA10	30	protein_coding	6008	1	NM_001377321.1	NM_001377321	17	q24.3	39	0	NA	NA	NA	NA	NA	NA	NA	chr17:69165084-69174280
chr17	69174395	69174606	ENST00000690296	intron	24	-	211	ENSG00000154263	ABCA10	30	protein_coding	6008	1	NM_001377321.1	NM_001377321	17	q24.3	39	0	NA	NA	NA	NA	NA	NA	NA	chr17:69174395-69174606
chr17	69174778	69175405	ENST00000690296	intron	23	-	627	ENSG00000154263	ABCA10	30	protein_coding	6008	1	NM_001377321.1	NM_001377321	17	q24.3	39	0	NA	NA	NA	NA	NA	NA	NA	chr17:69174778-69175405
chr17	69175514	69182152	ENST00000690296	intron	22	-	6638	ENSG00000154263	ABCA10	30	protein_coding	6008	1	NM_001377321.1	NM_001377321	17	q24.3	39	0	NA	NA	NA	NA	NA	NA	NA	chr17:69175514-69182152
chr17	69182291	69182674	ENST00000690296	intron	21	-	383	ENSG00000154263	ABCA10	30	protein_coding	6008	1	NM_001377321.1	NM_001377321	17	q24.3	39	0	NA	NA	NA	NA	NA	NA	NA	chr17:69182291-69182674
chr17	69182809	69185476	ENST00000690296	intron	20	-	2667	ENSG00000154263	ABCA10	30	protein_coding	6008	1	NM_001377321.1	NM_001377321	17	q24.3	39	0	NA	NA	NA	NA	NA	NA	NA	chr17:69182809-69185476
chr17	69185644	69187680	ENST00000690296	intron	19	-	2036	ENSG00000154263	ABCA10	30	protein_coding	6008	1	NM_001377321.1	NM_001377321	17	q24.3	39	0	NA	NA	NA	NA	NA	NA	NA	chr17:69185644-69187680
chr17	69187880	69190357	ENST00000690296	intron	18	-	2477	ENSG00000154263	ABCA10	30	protein_coding	6008	1	NM_001377321.1	NM_001377321	17	q24.3	39	0	NA	NA	NA	NA	NA	NA	NA	chr17:69187880-69190357
chr17	69190478	69191175	ENST00000690296	intron	17	-	697	ENSG00000154263	ABCA10	30	protein_coding	6008	1	NM_001377321.1	NM_001377321	17	q24.3	39	0	NA	NA	NA	NA	NA	NA	NA	chr17:69190478-69191175
chr17	69191316	69192562	ENST00000690296	intron	16	-	1246	ENSG00000154263	ABCA10	30	protein_coding	6008	1	NM_001377321.1	NM_001377321	17	q24.3	39	0	NA	NA	NA	NA	NA	NA	NA	chr17:69191316-69192562
chr17	69192654	69193109	ENST00000690296	intron	15	-	455	ENSG00000154263	ABCA10	30	protein_coding	6008	1	NM_001377321.1	NM_001377321	17	q24.3	39	0	NA	NA	NA	NA	NA	NA	NA	chr17:69192654-69193109
chr17	69193249	69193492	ENST00000690296	intron	14	-	243	ENSG00000154263	ABCA10	30	protein_coding	6008	1	NM_001377321.1	NM_001377321	17	q24.3	39	0	NA	NA	NA	NA	NA	NA	NA	chr17:69193249-69193492
chr17	69193613	69193813	ENST00000690296	intron	13	-	200	ENSG00000154263	ABCA10	30	protein_coding	6008	1	NM_001377321.1	NM_001377321	17	q24.3	39	0	NA	NA	NA	NA	NA	NA	NA	chr17:69193613-69193813
chr17	69193990	69194384	ENST00000690296	intron	12	-	394	ENSG00000154263	ABCA10	30	protein_coding	6008	1	NM_001377321.1	NM_001377321	17	q24.3	39	0	NA	NA	NA	NA	NA	NA	NA	chr17:69193990-69194384
chr17	69194496	69197063	ENST00000690296	intron	11	-	2567	ENSG00000154263	ABCA10	30	protein_coding	6008	1	NM_001377321.1	NM_001377321	17	q24.3	39	0	NA	NA	NA	NA	NA	NA	NA	chr17:69194496-69197063
chr17	69197123	69201499	ENST00000690296	intron	10	-	4376	ENSG00000154263	ABCA10	30	protein_coding	6008	1	NM_001377321.1	NM_001377321	17	q24.3	39	0	NA	NA	NA	NA	NA	NA	NA	chr17:69197123-69201499
chr17	69201669	69214703	ENST00000690296	intron	9	-	13034	ENSG00000154263	ABCA10	30	protein_coding	6008	1	NM_001377321.1	NM_001377321	17	q24.3	39	0	NA	NA	NA	NA	NA	NA	NA	chr17:69201669-69214703
chr17	69214852	69215814	ENST00000690296	intron	8	-	962	ENSG00000154263	ABCA10	30	protein_coding	6008	1	NM_001377321.1	NM_001377321	17	q24.3	39	0	NA	NA	NA	NA	NA	NA	NA	chr17:69214852-69215814
chr17	69216001	69216216	ENST00000690296	intron	7	-	215	ENSG00000154263	ABCA10	30	protein_coding	6008	1	NM_001377321.1	NM_001377321	17	q24.3	39	0	NA	NA	NA	NA	NA	NA	NA	chr17:69216001-69216216
chr17	69216359	69219544	ENST00000690296	intron	6	-	3185	ENSG00000154263	ABCA10	30	protein_coding	6008	1	NM_001377321.1	NM_001377321	17	q24.3	39	0	NA	NA	NA	NA	NA	NA	NA	chr17:69216359-69219544
chr17	69219772	69221791	ENST00000690296	intron	5	-	2019	ENSG00000154263	ABCA10	30	protein_coding	6008	1	NM_001377321.1	NM_001377321	17	q24.3	39	0	NA	NA	NA	NA	NA	NA	NA	chr17:69219772-69221791
chr17	69221896	69222532	ENST00000690296	intron	4	-	636	ENSG00000154263	ABCA10	30	protein_coding	6008	1	NM_001377321.1	NM_001377321	17	q24.3	39	0	NA	NA	NA	NA	NA	NA	NA	chr17:69221896-69222532
chr17	69222698	69225324	ENST00000690296	intron	3	-	2626	ENSG00000154263	ABCA10	30	protein_coding	6008	1	NM_001377321.1	NM_001377321	17	q24.3	39	0	NA	NA	NA	NA	NA	NA	NA	chr17:69222698-69225324
chr17	69225530	69227144	ENST00000690296	intron	2	-	1614	ENSG00000154263	ABCA10	30	protein_coding	6008	1	NM_001377321.1	NM_001377321	17	q24.3	39	0	NA	NA	NA	NA	NA	NA	NA	chr17:69225530-69227144
chr17	69227286	69228580	ENST00000690296	intron	1	-	1294	ENSG00000154263	ABCA10	30	protein_coding	6008	1	NM_001377321.1	NM_001377321	17	q24.3	39	0	NA	NA	NA	NA	NA	NA	NA	chr17:69227286-69228580
chr17	73338941	73348598	ENST00000392650	intron	44	-	9657	ENSG00000069188	SDK2	19308	protein_coding	11079	1	NM_001144952.2	NM_001144952	17	q25.1	45	1	NA	NA	NA	NA	NA	NA	NA	chr17:73338941-73348598
chr17	73348726	73350236	ENST00000392650	intron	43	-	1510	ENSG00000069188	SDK2	19308	protein_coding	11079	1	NM_001144952.2	NM_001144952	17	q25.1	45	0	NA	NA	NA	NA	NA	NA	NA	chr17:73348726-73350236
chr17	73350376	73350649	ENST00000392650	intron	42	-	273	ENSG00000069188	SDK2	19308	protein_coding	11079	1	NM_001144952.2	NM_001144952	17	q25.1	45	0	NA	NA	NA	NA	NA	NA	NA	chr17:73350376-73350649
chr17	73350791	73352472	ENST00000392650	intron	41	-	1681	ENSG00000069188	SDK2	19308	protein_coding	11079	1	NM_001144952.2	NM_001144952	17	q25.1	45	0	NA	NA	NA	NA	NA	NA	NA	chr17:73350791-73352472
chr17	73352638	73358078	ENST00000392650	intron	40	-	5440	ENSG00000069188	SDK2	19308	protein_coding	11079	1	NM_001144952.2	NM_001144952	17	q25.1	45	0	NA	NA	NA	NA	NA	NA	NA	chr17:73352638-73358078
chr17	73358205	73361683	ENST00000392650	intron	39	-	3478	ENSG00000069188	SDK2	19308	protein_coding	11079	1	NM_001144952.2	NM_001144952	17	q25.1	45	0	NA	NA	NA	NA	NA	NA	NA	chr17:73358205-73361683
chr17	73361846	73365257	ENST00000392650	intron	38	-	3411	ENSG00000069188	SDK2	19308	protein_coding	11079	1	NM_001144952.2	NM_001144952	17	q25.1	45	0	NA	NA	NA	NA	NA	NA	NA	chr17:73361846-73365257
chr17	73365396	73368406	ENST00000392650	intron	37	-	3010	ENSG00000069188	SDK2	19308	protein_coding	11079	1	NM_001144952.2	NM_001144952	17	q25.1	45	0	NA	NA	NA	NA	NA	NA	NA	chr17:73365396-73368406
chr17	73368594	73379176	ENST00000392650	intron	36	-	10582	ENSG00000069188	SDK2	19308	protein_coding	11079	1	NM_001144952.2	NM_001144952	17	q25.1	45	0	NA	NA	NA	NA	NA	NA	NA	chr17:73368594-73379176
chr17	73379293	73379447	ENST00000392650	intron	35	-	154	ENSG00000069188	SDK2	19308	protein_coding	11079	1	NM_001144952.2	NM_001144952	17	q25.1	45	0	NA	NA	NA	NA	NA	NA	NA	chr17:73379293-73379447
chr17	73379550	73380893	ENST00000392650	intron	34	-	1343	ENSG00000069188	SDK2	19308	protein_coding	11079	1	NM_001144952.2	NM_001144952	17	q25.1	45	0	NA	NA	NA	NA	NA	NA	NA	chr17:73379550-73380893
chr17	73380951	73383875	ENST00000392650	intron	33	-	2924	ENSG00000069188	SDK2	19308	protein_coding	11079	1	NM_001144952.2	NM_001144952	17	q25.1	45	0	NA	NA	NA	NA	NA	NA	NA	chr17:73380951-73383875
chr17	73384012	73385846	ENST00000392650	intron	32	-	1834	ENSG00000069188	SDK2	19308	protein_coding	11079	1	NM_001144952.2	NM_001144952	17	q25.1	45	0	NA	NA	NA	NA	NA	NA	NA	chr17:73384012-73385846
chr17	73385918	73386444	ENST00000392650	intron	31	-	526	ENSG00000069188	SDK2	19308	protein_coding	11079	1	NM_001144952.2	NM_001144952	17	q25.1	45	0	NA	NA	NA	NA	NA	NA	NA	chr17:73385918-73386444
chr17	73386549	73387835	ENST00000392650	intron	30	-	1286	ENSG00000069188	SDK2	19308	protein_coding	11079	1	NM_001144952.2	NM_001144952	17	q25.1	45	0	NA	NA	NA	NA	NA	NA	NA	chr17:73386549-73387835
chr17	73388038	73390286	ENST00000392650	intron	29	-	2248	ENSG00000069188	SDK2	19308	protein_coding	11079	1	NM_001144952.2	NM_001144952	17	q25.1	45	0	NA	NA	NA	NA	NA	NA	NA	chr17:73388038-73390286
chr17	73390482	73391439	ENST00000392650	intron	28	-	957	ENSG00000069188	SDK2	19308	protein_coding	11079	1	NM_001144952.2	NM_001144952	17	q25.1	45	0	NA	NA	NA	NA	NA	NA	NA	chr17:73390482-73391439
chr17	73391539	73393559	ENST00000392650	intron	27	-	2020	ENSG00000069188	SDK2	19308	protein_coding	11079	1	NM_001144952.2	NM_001144952	17	q25.1	45	0	NA	NA	NA	NA	NA	NA	NA	chr17:73391539-73393559
chr17	73393750	73394208	ENST00000392650	intron	26	-	458	ENSG00000069188	SDK2	19308	protein_coding	11079	1	NM_001144952.2	NM_001144952	17	q25.1	45	0	NA	NA	NA	NA	NA	NA	NA	chr17:73393750-73394208
chr17	73394325	73395154	ENST00000392650	intron	25	-	829	ENSG00000069188	SDK2	19308	protein_coding	11079	1	NM_001144952.2	NM_001144952	17	q25.1	45	0	NA	NA	NA	NA	NA	NA	NA	chr17:73394325-73395154
chr17	73395393	73398034	ENST00000392650	intron	24	-	2641	ENSG00000069188	SDK2	19308	protein_coding	11079	1	NM_001144952.2	NM_001144952	17	q25.1	45	0	NA	NA	NA	NA	NA	NA	NA	chr17:73395393-73398034
chr17	73398186	73398319	ENST00000392650	intron	23	-	133	ENSG00000069188	SDK2	19308	protein_coding	11079	1	NM_001144952.2	NM_001144952	17	q25.1	45	0	NA	NA	NA	NA	NA	NA	NA	chr17:73398186-73398319
chr17	73398430	73399167	ENST00000392650	intron	22	-	737	ENSG00000069188	SDK2	19308	protein_coding	11079	1	NM_001144952.2	NM_001144952	17	q25.1	45	0	NA	NA	NA	NA	NA	NA	NA	chr17:73398430-73399167
chr17	73399290	73401019	ENST00000392650	intron	21	-	1729	ENSG00000069188	SDK2	19308	protein_coding	11079	1	NM_001144952.2	NM_001144952	17	q25.1	45	0	NA	NA	NA	NA	NA	NA	NA	chr17:73399290-73401019
chr17	73401212	73401653	ENST00000392650	intron	20	-	441	ENSG00000069188	SDK2	19308	protein_coding	11079	1	NM_001144952.2	NM_001144952	17	q25.1	45	0	NA	NA	NA	NA	NA	NA	NA	chr17:73401212-73401653
chr17	73401753	73401945	ENST00000392650	intron	19	-	192	ENSG00000069188	SDK2	19308	protein_coding	11079	1	NM_001144952.2	NM_001144952	17	q25.1	45	0	NA	NA	NA	NA	NA	NA	NA	chr17:73401753-73401945
chr17	73402142	73414643	ENST00000392650	intron	18	-	12501	ENSG00000069188	SDK2	19308	protein_coding	11079	1	NM_001144952.2	NM_001144952	17	q25.1	45	0	NA	NA	NA	NA	NA	NA	NA	chr17:73402142-73414643
chr17	73414760	73415810	ENST00000392650	intron	17	-	1050	ENSG00000069188	SDK2	19308	protein_coding	11079	1	NM_001144952.2	NM_001144952	17	q25.1	45	0	NA	NA	NA	NA	NA	NA	NA	chr17:73414760-73415810
chr17	73415993	73419165	ENST00000392650	intron	16	-	3172	ENSG00000069188	SDK2	19308	protein_coding	11079	1	NM_001144952.2	NM_001144952	17	q25.1	45	0	NA	NA	NA	NA	NA	NA	NA	chr17:73415993-73419165
chr17	73419307	73422286	ENST00000392650	intron	15	-	2979	ENSG00000069188	SDK2	19308	protein_coding	11079	1	NM_001144952.2	NM_001144952	17	q25.1	45	0	NA	NA	NA	NA	NA	NA	NA	chr17:73419307-73422286
chr17	73422435	73423385	ENST00000392650	intron	14	-	950	ENSG00000069188	SDK2	19308	protein_coding	11079	1	NM_001144952.2	NM_001144952	17	q25.1	45	0	NA	NA	NA	NA	NA	NA	NA	chr17:73422435-73423385
chr17	73423523	73423915	ENST00000392650	intron	13	-	392	ENSG00000069188	SDK2	19308	protein_coding	11079	1	NM_001144952.2	NM_001144952	17	q25.1	45	0	NA	NA	NA	NA	NA	NA	NA	chr17:73423523-73423915
chr17	73424093	73430510	ENST00000392650	intron	12	-	6417	ENSG00000069188	SDK2	19308	protein_coding	11079	1	NM_001144952.2	NM_001144952	17	q25.1	45	0	NA	NA	NA	NA	NA	NA	NA	chr17:73424093-73430510
chr17	73430614	73431501	ENST00000392650	intron	11	-	887	ENSG00000069188	SDK2	19308	protein_coding	11079	1	NM_001144952.2	NM_001144952	17	q25.1	45	0	NA	NA	NA	NA	NA	NA	NA	chr17:73430614-73431501
chr17	73431670	73433731	ENST00000392650	intron	10	-	2061	ENSG00000069188	SDK2	19308	protein_coding	11079	1	NM_001144952.2	NM_001144952	17	q25.1	45	0	NA	NA	NA	NA	NA	NA	NA	chr17:73431670-73433731
chr17	73433849	73435449	ENST00000392650	intron	9	-	1600	ENSG00000069188	SDK2	19308	protein_coding	11079	1	NM_001144952.2	NM_001144952	17	q25.1	45	0	NA	NA	NA	NA	NA	NA	NA	chr17:73433849-73435449
chr17	73435645	73437738	ENST00000392650	intron	8	-	2093	ENSG00000069188	SDK2	19308	protein_coding	11079	1	NM_001144952.2	NM_001144952	17	q25.1	45	0	NA	NA	NA	NA	NA	NA	NA	chr17:73435645-73437738
chr17	73437823	73437963	ENST00000392650	intron	7	-	140	ENSG00000069188	SDK2	19308	protein_coding	11079	1	NM_001144952.2	NM_001144952	17	q25.1	45	0	NA	NA	NA	NA	NA	NA	NA	chr17:73437823-73437963
chr17	73438155	73440811	ENST00000392650	intron	6	-	2656	ENSG00000069188	SDK2	19308	protein_coding	11079	1	NM_001144952.2	NM_001144952	17	q25.1	45	0	NA	NA	NA	NA	NA	NA	NA	chr17:73438155-73440811
chr17	73440924	73447614	ENST00000392650	intron	5	-	6690	ENSG00000069188	SDK2	19308	protein_coding	11079	1	NM_001144952.2	NM_001144952	17	q25.1	45	0	NA	NA	NA	NA	NA	NA	NA	chr17:73440924-73447614
chr17	73447749	73455905	ENST00000392650	intron	4	-	8156	ENSG00000069188	SDK2	19308	protein_coding	11079	1	NM_001144952.2	NM_001144952	17	q25.1	45	0	NA	NA	NA	NA	NA	NA	NA	chr17:73447749-73455905
chr17	73456054	73472111	ENST00000392650	intron	3	-	16057	ENSG00000069188	SDK2	19308	protein_coding	11079	1	NM_001144952.2	NM_001144952	17	q25.1	45	0	NA	NA	NA	NA	NA	NA	NA	chr17:73456054-73472111
chr17	73472219	73507437	ENST00000392650	intron	2	-	35218	ENSG00000069188	SDK2	19308	protein_coding	11079	1	NM_001144952.2	NM_001144952	17	q25.1	45	0	NA	NA	NA	NA	NA	NA	NA	chr17:73472219-73507437
chr17	73507598	73644024	ENST00000392650	intron	1	-	136426	ENSG00000069188	SDK2	19308	protein_coding	11079	1	NM_001144952.2	NM_001144952	17	q25.1	45	0	NA	NA	NA	NA	NA	NA	NA	chr17:73507598-73644024
chr17	80545792	80625690	ENST00000306801	intron	1	+	79898	ENSG00000141564	RPTOR	30287	protein_coding	6838	1	NM_020761.3	NM_020761	17	q25.3	34	0	58.3	58.9	0.942022	0.998468	0.989813	-0.0477916	0.00865454	chr17:80545792-80625690
chr17	80625794	80643727	ENST00000306801	intron	2	+	17933	ENSG00000141564	RPTOR	30287	protein_coding	6838	1	NM_020761.3	NM_020761	17	q25.3	34	0	61.51	62.22	0.939061	0.998923	0.988589	-0.049528	0.0103343	chr17:80625794-80643727
chr17	80643811	80707840	ENST00000306801	intron	3	+	64029	ENSG00000141564	RPTOR	30287	protein_coding	6838	1	NM_020761.3	NM_020761	17	q25.3	34	0	65.81	67.19	0.905488	0.999019	0.979461	-0.0739735	0.0195576	chr17:80643811-80707840
chr17	80708000	80730559	ENST00000306801	intron	4	+	22559	ENSG00000141564	RPTOR	30287	protein_coding	6838	1	NM_020761.3	NM_020761	17	q25.3	34	0	58.88	59.36	0.951298	0.998777	0.991914	-0.0406161	0.00686362	chr17:80708000-80730559
chr17	80730707	80754009	ENST00000306801	intron	5	+	23302	ENSG00000141564	RPTOR	30287	protein_coding	6838	1	NM_020761.3	NM_020761	17	q25.3	34	0	76.71	79.48	0.868253	0.999236	0.965148	-0.096895	0.034088	chr17:80730707-80754009
chr17	80754186	80791449	ENST00000306801	intron	6	+	37263	ENSG00000141564	RPTOR	30287	protein_coding	6838	1	NM_020761.3	NM_020761	17	q25.3	34	0	47.42	48.89	0.875415	0.997219	0.969933	-0.0945172	0.0272869	chr17:80754186-80791449
chr17	80791510	80822200	ENST00000306801	intron	7	+	30690	ENSG00000141564	RPTOR	30287	protein_coding	6838	1	NM_020761.3	NM_020761	17	q25.3	34	0	48.75	49.14	0.94682	0.998429	0.992063	-0.0452436	0.00636559	chr17:80791510-80822200
chr17	80822302	80823078	ENST00000306801	intron	8	+	776	ENSG00000141564	RPTOR	30287	protein_coding	6838	1	NM_020761.3	NM_020761	17	q25.3	34	0	62.92	63.32	0.962287	0.997883	0.993683	-0.0313959	0.00419984	chr17:80822302-80823078
chr17	80823224	80837921	ENST00000306801	intron	9	+	14697	ENSG00000141564	RPTOR	30287	protein_coding	6838	1	NM_020761.3	NM_020761	17	q25.3	34	0	44.66	47.34	0.804108	0.995085	0.943388	-0.13928	0.0516971	chr17:80823224-80837921
chr17	80837998	80846472	ENST00000306801	intron	10	+	8474	ENSG00000141564	RPTOR	30287	protein_coding	6838	1	NM_020761.3	NM_020761	17	q25.3	34	0	46.22	46.47	0.955197	0.997579	0.99462	-0.0394227	0.00295921	chr17:80837998-80846472
chr17	80846575	80855463	ENST00000306801	intron	11	+	8888	ENSG00000141564	RPTOR	30287	protein_coding	6838	1	NM_020761.3	NM_020761	17	q25.3	34	0	38.97	40.75	0.805499	0.999016	0.956319	-0.15082	0.0426965	chr17:80846575-80855463
chr17	80855548	80857789	ENST00000306801	intron	12	+	2241	ENSG00000141564	RPTOR	30287	protein_coding	6838	1	NM_020761.3	NM_020761	17	q25.3	34	0	63.18	63.81	0.952999	0.997885	0.990127	-0.0371284	0.00775792	chr17:80855548-80857789
chr17	80857901	80880414	ENST00000306801	intron	13	+	22513	ENSG00000141564	RPTOR	30287	protein_coding	6838	1	NM_020761.3	NM_020761	17	q25.3	34	0	64.07	64.26	0.973933	0.997536	0.997043	-0.0231103	0.000492243	chr17:80857901-80880414
chr17	80880490	80883418	ENST00000306801	intron	14	+	2928	ENSG00000141564	RPTOR	30287	protein_coding	6838	1	NM_020761.3	NM_020761	17	q25.3	34	0	71.15	74.48	0.854302	0.995684	0.95529	-0.100988	0.0403939	chr17:80880490-80883418
chr17	80883485	80883780	ENST00000306801	intron	15	+	295	ENSG00000141564	RPTOR	30287	protein_coding	6838	1	NM_020761.3	NM_020761	17	q25.3	34	0	72.7	75.47	0.864667	0.997317	0.963297	-0.0986296	0.0340199	chr17:80883485-80883780
chr17	80883973	80885007	ENST00000306801	intron	16	+	1034	ENSG00000141564	RPTOR	30287	protein_coding	6838	1	NM_020761.3	NM_020761	17	q25.3	34	0	50.3	51.18	0.923137	0.997667	0.982806	-0.0596685	0.0148608	chr17:80883973-80885007
chr17	80885149	80891719	ENST00000306801	intron	17	+	6570	ENSG00000141564	RPTOR	30287	protein_coding	6838	1	NM_020761.3	NM_020761	17	q25.3	34	0	64.33	69.99	0.758564	0.993102	0.919131	-0.160568	0.073971	chr17:80885149-80891719
chr17	80891838	80892728	ENST00000306801	intron	18	+	890	ENSG00000141564	RPTOR	30287	protein_coding	6838	1	NM_020761.3	NM_020761	17	q25.3	34	0	74.49	78.36	0.845355	0.995652	0.950613	-0.105257	0.0450391	chr17:80891838-80892728
chr17	80892870	80893706	ENST00000306801	intron	19	+	836	ENSG00000141564	RPTOR	30287	protein_coding	6838	1	NM_020761.3	NM_020761	17	q25.3	34	0	83.32	84.32	0.940461	0.999427	0.98814	-0.0476798	0.0112869	chr17:80892870-80893706
chr17	80893866	80908810	ENST00000306801	intron	20	+	14944	ENSG00000141564	RPTOR	30287	protein_coding	6838	1	NM_020761.3	NM_020761	17	q25.3	34	0	61.42	61.95	0.95079	0.998524	0.991445	-0.0406549	0.00707883	chr17:80893866-80908810
chr17	80908930	80922723	ENST00000306801	intron	21	+	13793	ENSG00000141564	RPTOR	30287	protein_coding	6838	1	NM_020761.3	NM_020761	17	q25.3	34	0	82.38	83.33	0.947559	0.999029	0.9886	-0.0410409	0.0104298	chr17:80908930-80922723
chr17	80922828	80923489	ENST00000306801	intron	22	+	661	ENSG00000141564	RPTOR	30287	protein_coding	6838	1	NM_020761.3	NM_020761	17	q25.3	34	0	84.99	85.36	0.970734	0.998791	0.995665	-0.0249313	0.0031256	chr17:80922828-80923489
chr17	80923674	80925369	ENST00000306801	intron	23	+	1695	ENSG00000141564	RPTOR	30287	protein_coding	6838	1	NM_020761.3	NM_020761	17	q25.3	34	0	57.14	68.05	0.715534	0.925988	0.839677	-0.124143	0.0863113	chr17:80923674-80925369
chr17	80925481	80940495	ENST00000306801	intron	24	+	15014	ENSG00000141564	RPTOR	30287	protein_coding	6838	1	NM_020761.3	NM_020761	17	q25.3	34	0	63.56	80.84	0.650222	0.896068	0.786244	-0.136022	0.109824	chr17:80925481-80940495
chr17	80940602	80945666	ENST00000306801	intron	25	+	5064	ENSG00000141564	RPTOR	30287	protein_coding	6838	1	NM_020761.3	NM_020761	17	q25.3	34	0	76.26	76.51	0.975906	0.998249	0.996732	-0.0208265	0.00151648	chr17:80940602-80945666
chr17	80945782	80947226	ENST00000306801	intron	26	+	1444	ENSG00000141564	RPTOR	30287	protein_coding	6838	1	NM_020761.3	NM_020761	17	q25.3	34	0	81.9	82.04	0.980844	0.998114	0.998294	-0.0174494	-0.00017963	chr17:80945782-80947226
chr17	80947352	80949442	ENST00000306801	intron	27	+	2090	ENSG00000141564	RPTOR	30287	protein_coding	6838	1	NM_020761.3	NM_020761	17	q25.3	34	0	59.88	60.53	0.948796	0.997622	0.989262	-0.0404655	0.00836013	chr17:80947352-80949442
chr17	80949548	80957623	ENST00000306801	intron	28	+	8075	ENSG00000141564	RPTOR	30287	protein_coding	6838	1	NM_020761.3	NM_020761	17	q25.3	34	0	76.68	78	0.921359	0.998616	0.983077	-0.0617175	0.0155396	chr17:80949548-80957623
chr17	80957731	80960077	ENST00000306801	intron	29	+	2346	ENSG00000141564	RPTOR	30287	protein_coding	6838	1	NM_020761.3	NM_020761	17	q25.3	34	0	69	74.03	0.784333	0.996152	0.932055	-0.147721	0.0640971	chr17:80957731-80960077
chr17	80960206	80961393	ENST00000306801	intron	30	+	1187	ENSG00000141564	RPTOR	30287	protein_coding	6838	1	NM_020761.3	NM_020761	17	q25.3	34	0	57.45	57.63	0.966625	0.99793	0.996877	-0.0302513	0.00105355	chr17:80960206-80961393
chr17	80961481	80962460	ENST00000306801	intron	31	+	979	ENSG00000141564	RPTOR	30287	protein_coding	6838	1	NM_020761.3	NM_020761	17	q25.3	34	0	76.08	77.23	0.932381	0.998913	0.985109	-0.0527281	0.0138036	chr17:80961481-80962460
chr17	80962578	80962927	ENST00000306801	intron	32	+	349	ENSG00000141564	RPTOR	30287	protein_coding	6838	1	NM_020761.3	NM_020761	17	q25.3	34	0	94.52	95.48	0.95208	0.998882	0.989946	-0.0378656	0.00893619	chr17:80962578-80962927
chr17	80963058	80964261	ENST00000306801	intron	33	+	1203	ENSG00000141564	RPTOR	30287	protein_coding	6838	1	NM_020761.3	NM_020761	17	q25.3	34	1	79.1	79.58	0.965887	0.998498	0.993968	-0.0280813	0.00453014	chr17:80963058-80964261
chr17	82752378	82756164	ENST00000355528	intron	1	+	3786	ENSG00000141556	TBCD	11581	protein_coding	7159	1	NM_005993.5	NM_005993	17	q25.3	39	0	117.41	138.56	0.732739	0.927773	0.847359	-0.114619	0.0804143	chr17:82752378-82756164
chr17	82756216	82763964	ENST00000355528	intron	2	+	7748	ENSG00000141556	TBCD	11581	protein_coding	7159	1	NM_005993.5	NM_005993	17	q25.3	39	0	137.15	156.59	0.786644	0.938901	0.875854	-0.0892103	0.0630468	chr17:82756216-82763964
chr17	82764063	82766266	ENST00000355528	intron	3	+	2203	ENSG00000141556	TBCD	11581	protein_coding	7159	1	NM_005993.5	NM_005993	17	q25.3	39	0	139.33	139.67	0.981512	0.999421	0.997566	-0.0160534	0.00185563	chr17:82764063-82766266
chr17	82766369	82768419	ENST00000355528	intron	4	+	2050	ENSG00000141556	TBCD	11581	protein_coding	7159	1	NM_005993.5	NM_005993	17	q25.3	39	0	199.53	200.14	0.980724	0.999656	0.996952	-0.0162277	0.00270383	chr17:82766369-82768419
chr17	82768567	82772451	ENST00000355528	intron	5	+	3884	ENSG00000141556	TBCD	11581	protein_coding	7159	1	NM_005993.5	NM_005993	17	q25.3	39	0	140.32	140.52	0.987685	0.9988	0.998577	-0.0108919	0.000222802	chr17:82768567-82772451
chr17	82772508	82781588	ENST00000355528	intron	6	+	9080	ENSG00000141556	TBCD	11581	protein_coding	7159	1	NM_005993.5	NM_005993	17	q25.3	39	0	152.73	153.22	0.98047	0.999406	0.996802	-0.0163324	0.00260414	chr17:82772508-82781588
chr17	82781722	82797756	ENST00000355528	intron	7	+	16034	ENSG00000141556	TBCD	11581	protein_coding	7159	1	NM_005993.5	NM_005993	17	q25.3	39	0	156.15	157.62	0.959493	0.999504	0.990674	-0.0311804	0.00883046	chr17:82781722-82797756
chr17	82797803	82800863	ENST00000355528	intron	8	+	3060	ENSG00000141556	TBCD	11581	protein_coding	7159	1	NM_005993.5	NM_005993	17	q25.3	39	0	141.07	141.26	0.987412	0.998935	0.998655	-0.0112425	0.000280018	chr17:82797803-82800863
chr17	82800997	82805874	ENST00000355528	intron	9	+	4877	ENSG00000141556	TBCD	11581	protein_coding	7159	1	NM_005993.5	NM_005993	17	q25.3	39	0	138.62	141.08	0.925166	0.999698	0.982563	-0.057397	0.017135	chr17:82800997-82805874
chr17	82806012	82807607	ENST00000355528	intron	10	+	1595	ENSG00000141556	TBCD	11581	protein_coding	7159	1	NM_005993.5	NM_005993	17	q25.3	39	0	163.89	165.26	0.964173	0.99941	0.99171	-0.027537	0.00770021	chr17:82806012-82807607
chr17	82807669	82809707	ENST00000355528	intron	11	+	2038	ENSG00000141556	TBCD	11581	protein_coding	7159	1	NM_005993.5	NM_005993	17	q25.3	39	0	191.32	193.51	0.949801	0.99973	0.988683	-0.0388818	0.0110475	chr17:82807669-82809707
chr17	82809783	82814839	ENST00000355528	intron	12	+	5056	ENSG00000141556	TBCD	11581	protein_coding	7159	1	NM_005993.5	NM_005993	17	q25.3	39	0	187.33	189.53	0.959589	0.998594	0.988392	-0.0288038	0.0102018	chr17:82809783-82814839
chr17	82814935	82870223	ENST00000355528	intron	13	+	55288	ENSG00000141556	TBCD	11581	protein_coding	7159	1	NM_005993.5	NM_005993	17	q25.3	39	0	137.88	140.04	0.933411	0.999648	0.984576	-0.0511643	0.0150727	chr17:82814935-82870223
chr17	82870381	82884144	ENST00000355528	intron	14	+	13763	ENSG00000141556	TBCD	11581	protein_coding	7159	1	NM_005993.5	NM_005993	17	q25.3	39	0	159.48	161.27	0.953457	0.999535	0.988901	-0.0354434	0.0106345	chr17:82870381-82884144
chr17	82884203	82889667	ENST00000355528	intron	15	+	5464	ENSG00000141556	TBCD	11581	protein_coding	7159	1	NM_005993.5	NM_005993	17	q25.3	39	0	186.32	188.71	0.948338	0.999654	0.987335	-0.0389967	0.0123187	chr17:82884203-82889667
chr17	82889698	82893546	ENST00000355528	intron	16	+	3848	ENSG00000141556	TBCD	11581	protein_coding	7159	1	NM_005993.5	NM_005993	17	q25.3	39	0	229.84	235.51	0.890371	0.999858	0.975925	-0.0855535	0.0239336	chr17:82889698-82893546
chr17	82893633	82900650	ENST00000355528	intron	17	+	7017	ENSG00000141556	TBCD	11581	protein_coding	7159	1	NM_005993.5	NM_005993	17	q25.3	39	0	227.66	247.07	0.863505	0.963782	0.921439	-0.0579339	0.0423425	chr17:82893633-82900650
chr17	82900732	82903404	ENST00000355528	intron	18	+	2672	ENSG00000141556	TBCD	11581	protein_coding	7159	1	NM_005993.5	NM_005993	17	q25.3	39	0	175.18	200.48	0.747292	0.962653	0.873803	-0.126511	0.0888502	chr17:82900732-82903404
chr17	82903479	82905935	ENST00000355528	intron	19	+	2456	ENSG00000141556	TBCD	11581	protein_coding	7159	1	NM_005993.5	NM_005993	17	q25.3	39	0	183.93	186.18	0.948094	0.999669	0.987915	-0.0398206	0.0117538	chr17:82903479-82905935
chr17	82906054	82907760	ENST00000355528	intron	20	+	1706	ENSG00000141556	TBCD	11581	protein_coding	7159	1	NM_005993.5	NM_005993	17	q25.3	39	0	196.19	206.41	0.858741	0.993374	0.950487	-0.0917464	0.0428872	chr17:82906054-82907760
chr17	82907822	82909284	ENST00000355528	intron	21	+	1462	ENSG00000141556	TBCD	11581	protein_coding	7159	1	NM_005993.5	NM_005993	17	q25.3	39	0	209.64	217.92	0.904802	0.99228	0.962004	-0.0572029	0.0302757	chr17:82907822-82909284
chr17	82909308	82911757	ENST00000355528	intron	22	+	2449	ENSG00000141556	TBCD	11581	protein_coding	7159	1	NM_005993.5	NM_005993	17	q25.3	39	0	205.47	241.81	0.748036	0.931325	0.849717	-0.101681	0.081608	chr17:82909308-82911757
chr17	82911790	82920555	ENST00000355528	intron	23	+	8765	ENSG00000141556	TBCD	11581	protein_coding	7159	1	NM_005993.5	NM_005993	17	q25.3	39	0	213.47	216.41	0.953752	0.999067	0.986415	-0.0326628	0.0126521	chr17:82911790-82920555
chr17	82920619	82921500	ENST00000355528	intron	24	+	881	ENSG00000141556	TBCD	11581	protein_coding	7159	1	NM_005993.5	NM_005993	17	q25.3	39	0	210.32	216.23	0.914542	0.996202	0.972668	-0.0581264	0.0235341	chr17:82920619-82921500
chr17	82921578	82923651	ENST00000355528	intron	25	+	2073	ENSG00000141556	TBCD	11581	protein_coding	7159	1	NM_005993.5	NM_005993	17	q25.3	39	0	178.63	184.11	0.907129	0.998507	0.970235	-0.0631059	0.0282714	chr17:82921578-82923651
chr17	82923734	82924938	ENST00000355528	intron	26	+	1204	ENSG00000141556	TBCD	11581	protein_coding	7159	1	NM_005993.5	NM_005993	17	q25.3	39	0	151.51	156.38	0.890186	0.998623	0.968858	-0.0786722	0.0297648	chr17:82923734-82924938
chr17	82925058	82926399	ENST00000355528	intron	27	+	1341	ENSG00000141556	TBCD	11581	protein_coding	7159	1	NM_005993.5	NM_005993	17	q25.3	39	0	223.48	226.18	0.952211	0.999667	0.988063	-0.0358518	0.0116045	chr17:82925058-82926399
chr17	82926492	82927185	ENST00000355528	intron	28	+	693	ENSG00000141556	TBCD	11581	protein_coding	7159	1	NM_005993.5	NM_005993	17	q25.3	39	0	234.77	237.67	0.953913	0.999268	0.987798	-0.0338855	0.0114701	chr17:82926492-82927185
chr17	82927324	82927904	ENST00000355528	intron	29	+	580	ENSG00000141556	TBCD	11581	protein_coding	7159	1	NM_005993.5	NM_005993	17	q25.3	39	0	203.68	206.82	0.953158	0.998331	0.984818	-0.0316593	0.0135136	chr17:82927324-82927904
chr17	82927989	82929112	ENST00000355528	intron	30	+	1123	ENSG00000141556	TBCD	11581	protein_coding	7159	1	NM_005993.5	NM_005993	17	q25.3	39	0	238.85	240.55	0.970816	0.999613	0.992933	-0.0221164	0.0066804	chr17:82927989-82929112
chr17	82929272	82929361	ENST00000355528	intron	31	+	89	ENSG00000141556	TBCD	11581	protein_coding	7159	1	NM_005993.5	NM_005993	17	q25.3	39	0	186.14	188.14	0.953573	0.999452	0.98937	-0.0357967	0.0100821	chr17:82929272-82929361
chr17	82929501	82930521	ENST00000355528	intron	32	+	1020	ENSG00000141556	TBCD	11581	protein_coding	7159	1	NM_005993.5	NM_005993	17	q25.3	39	0	183.55	194.36	0.822319	0.995838	0.944382	-0.122063	0.0514568	chr17:82929501-82930521
chr17	82930644	82932657	ENST00000355528	intron	33	+	2013	ENSG00000141556	TBCD	11581	protein_coding	7159	1	NM_005993.5	NM_005993	17	q25.3	39	0	137.44	139.23	0.941865	0.999381	0.987144	-0.0452788	0.0122371	chr17:82930644-82932657
chr17	82932736	82937270	ENST00000355528	intron	34	+	4534	ENSG00000141556	TBCD	11581	protein_coding	7159	1	NM_005993.5	NM_005993	17	q25.3	39	0	139.33	143.74	0.898522	0.997146	0.96932	-0.0707979	0.027826	chr17:82932736-82937270
chr17	82937361	82938048	ENST00000355528	intron	35	+	687	ENSG00000141556	TBCD	11581	protein_coding	7159	1	NM_005993.5	NM_005993	17	q25.3	39	0	135.71	138.36	0.930691	0.998497	0.980847	-0.0501557	0.0176504	chr17:82937361-82938048
chr17	82938137	82939366	ENST00000355528	intron	36	+	1229	ENSG00000141556	TBCD	11581	protein_coding	7159	1	NM_005993.5	NM_005993	17	q25.3	39	0	157.58	160.89	0.932891	0.997464	0.979427	-0.0465361	0.0180375	chr17:82938137-82939366
chr17	82939477	82941398	ENST00000355528	intron	37	+	1921	ENSG00000141556	TBCD	11581	protein_coding	7159	1	NM_005993.5	NM_005993	17	q25.3	39	0	175.11	176.07	0.97399	0.999474	0.994548	-0.0205574	0.00492622	chr17:82939477-82941398
chr17	82941484	82942448	ENST00000355528	intron	38	+	964	ENSG00000141556	TBCD	11581	protein_coding	7159	1	NM_005993.5	NM_005993	17	q25.3	39	1	122.19	130.32	0.856972	0.982041	0.937615	-0.0806426	0.0444261	chr17:82941484-82942448
chr17	213924	215653	ENST00000331302	intron	9	-	1729	ENSG00000181031	RPH3AL	10296	protein_coding	2719	1	NM_006987.4	NM_006987	17	p13.3	10	1	9.19	9.78	0.715598	0.986235	0.939673	-0.224074	0.0465618	chr17:213924-215653
chr17	215803	219622	ENST00000331302	intron	8	-	3819	ENSG00000181031	RPH3AL	10296	protein_coding	2719	1	NM_006987.4	NM_006987	17	p13.3	10	0	NA	NA	NA	NA	NA	NA	NA	chr17:215803-219622
chr17	219737	247110	ENST00000331302	intron	7	-	27373	ENSG00000181031	RPH3AL	10296	protein_coding	2719	1	NM_006987.4	NM_006987	17	p13.3	10	0	NA	NA	NA	NA	NA	NA	NA	chr17:219737-247110
chr17	247286	281767	ENST00000331302	intron	6	-	34481	ENSG00000181031	RPH3AL	10296	protein_coding	2719	1	NM_006987.4	NM_006987	17	p13.3	10	0	NA	NA	NA	NA	NA	NA	NA	chr17:247286-281767
chr17	281855	319419	ENST00000331302	intron	5	-	37564	ENSG00000181031	RPH3AL	10296	protein_coding	2719	1	NM_006987.4	NM_006987	17	p13.3	10	0	NA	NA	NA	NA	NA	NA	NA	chr17:281855-319419
chr17	319550	321271	ENST00000331302	intron	4	-	1721	ENSG00000181031	RPH3AL	10296	protein_coding	2719	1	NM_006987.4	NM_006987	17	p13.3	10	0	NA	NA	NA	NA	NA	NA	NA	chr17:319550-321271
chr17	321416	327466	ENST00000331302	intron	3	-	6050	ENSG00000181031	RPH3AL	10296	protein_coding	2719	1	NM_006987.4	NM_006987	17	p13.3	10	0	NA	NA	NA	NA	NA	NA	NA	chr17:321416-327466
chr17	327580	333758	ENST00000331302	intron	2	-	6178	ENSG00000181031	RPH3AL	10296	protein_coding	2719	1	NM_006987.4	NM_006987	17	p13.3	10	0	NA	NA	NA	NA	NA	NA	NA	chr17:327580-333758
chr17	333935	352711	ENST00000331302	intron	1	-	18776	ENSG00000181031	RPH3AL	10296	protein_coding	2719	1	NM_006987.4	NM_006987	17	p13.3	10	0	NA	NA	NA	NA	NA	NA	NA	chr17:333935-352711
chr17	519299	519825	ENST00000437048	intron	21	-	526	ENSG00000141252	VPS53	25608	protein_coding	13089	1	NM_001128159.3	NM_001128159	17	p13.3	22	1	70.05	70.82	0.940214	0.998946	0.989127	-0.0489137	0.00981843	chr17:519299-519825
chr17	519931	521600	ENST00000437048	intron	20	-	1669	ENSG00000141252	VPS53	25608	protein_coding	13089	1	NM_001128159.3	NM_001128159	17	p13.3	22	0	72.47	74.33	0.888085	0.999139	0.974976	-0.0868915	0.0241621	chr17:519931-521600
chr17	521739	532841	ENST00000437048	intron	19	-	11102	ENSG00000141252	VPS53	25608	protein_coding	13089	1	NM_001128159.3	NM_001128159	17	p13.3	22	0	54.25	59.9	0.726324	0.992525	0.905676	-0.179352	0.0868487	chr17:521739-532841
chr17	532912	537027	ENST00000437048	intron	18	-	4115	ENSG00000141252	VPS53	25608	protein_coding	13089	1	NM_001128159.3	NM_001128159	17	p13.3	22	0	71.32	72.75	0.917427	0.998314	0.980344	-0.0629164	0.0179699	chr17:532912-537027
chr17	537177	551871	ENST00000437048	intron	17	-	14694	ENSG00000141252	VPS53	25608	protein_coding	13089	1	NM_001128159.3	NM_001128159	17	p13.3	22	0	71.55	72.81	0.928145	0.998239	0.982695	-0.0545495	0.0155441	chr17:537177-551871
chr17	551951	553379	ENST00000437048	intron	16	-	1428	ENSG00000141252	VPS53	25608	protein_coding	13089	1	NM_001128159.3	NM_001128159	17	p13.3	22	0	53.86	55.53	0.880525	0.99789	0.969926	-0.089401	0.0279642	chr17:551951-553379
chr17	553463	560425	ENST00000437048	intron	15	-	6962	ENSG00000141252	VPS53	25608	protein_coding	13089	1	NM_001128159.3	NM_001128159	17	p13.3	22	0	58.95	59.49	0.942374	0.998821	0.990923	-0.0485487	0.00789778	chr17:553463-560425
chr17	560574	562502	ENST00000437048	intron	14	-	1928	ENSG00000141252	VPS53	25608	protein_coding	13089	1	NM_001128159.3	NM_001128159	17	p13.3	22	0	60.63	61.44	0.933632	0.9984	0.986816	-0.0531848	0.011584	chr17:560574-562502
chr17	562746	586269	ENST00000437048	intron	13	-	23523	ENSG00000141252	VPS53	25608	protein_coding	13089	1	NM_001128159.3	NM_001128159	17	p13.3	22	0	68.89	69.81	0.937171	0.999054	0.986821	-0.0496504	0.0122321	chr17:562746-586269
chr17	586365	601794	ENST00000437048	intron	12	-	15429	ENSG00000141252	VPS53	25608	protein_coding	13089	1	NM_001128159.3	NM_001128159	17	p13.3	22	0	79.22	80.79	0.917626	0.999487	0.980567	-0.0629412	0.0189196	chr17:586365-601794
chr17	601897	623532	ENST00000437048	intron	11	-	21635	ENSG00000141252	VPS53	25608	protein_coding	13089	1	NM_001128159.3	NM_001128159	17	p13.3	22	0	74.48	75.18	0.951731	0.999203	0.990689	-0.0389583	0.00851414	chr17:601897-623532
chr17	623675	627173	ENST00000437048	intron	10	-	3498	ENSG00000141252	VPS53	25608	protein_coding	13089	1	NM_001128159.3	NM_001128159	17	p13.3	22	0	60.92	61.81	0.924923	0.99911	0.985601	-0.060678	0.013509	chr17:623675-627173
chr17	627317	628087	ENST00000437048	intron	9	-	770	ENSG00000141252	VPS53	25608	protein_coding	13089	1	NM_001128159.3	NM_001128159	17	p13.3	22	0	70.86	71.11	0.975471	0.997937	0.996484	-0.0210129	0.00145284	chr17:627317-628087
chr17	628232	631549	ENST00000437048	intron	8	-	3317	ENSG00000141252	VPS53	25608	protein_coding	13089	1	NM_001128159.3	NM_001128159	17	p13.3	22	0	66.81	67.92	0.9285	0.998925	0.983657	-0.055157	0.0152677	chr17:628232-631549
chr17	631629	653290	ENST00000437048	intron	7	-	21661	ENSG00000141252	VPS53	25608	protein_coding	13089	1	NM_001128159.3	NM_001128159	17	p13.3	22	0	55.49	57.37	0.850616	0.999465	0.96723	-0.116615	0.0322351	chr17:631629-653290
chr17	653411	655837	ENST00000437048	intron	6	-	2426	ENSG00000141252	VPS53	25608	protein_coding	13089	1	NM_001128159.3	NM_001128159	17	p13.3	22	0	59.1	59.12	0.980421	0.996726	0.999662	-0.0192407	-0.00293562	chr17:653411-655837
chr17	655954	661808	ENST00000437048	intron	5	-	5854	ENSG00000141252	VPS53	25608	protein_coding	13089	1	NM_001128159.3	NM_001128159	17	p13.3	22	0	51.9	63.07	0.717218	0.903035	0.822895	-0.105677	0.0801402	chr17:655954-661808
chr17	661896	697417	ENST00000437048	intron	4	-	35521	ENSG00000141252	VPS53	25608	protein_coding	13089	1	NM_001128159.3	NM_001128159	17	p13.3	22	0	48.1	61.79	0.65295	0.883819	0.778443	-0.125493	0.105376	chr17:661896-697417
chr17	697485	699330	ENST00000437048	intron	3	-	1845	ENSG00000141252	VPS53	25608	protein_coding	13089	1	NM_001128159.3	NM_001128159	17	p13.3	22	0	77.33	78.33	0.938781	0.998804	0.987233	-0.0484523	0.0115704	chr17:697485-699330
chr17	699381	710532	ENST00000437048	intron	2	-	11151	ENSG00000141252	VPS53	25608	protein_coding	13089	1	NM_001128159.3	NM_001128159	17	p13.3	22	0	78.71	81.67	0.855156	0.999046	0.963757	-0.108601	0.0352899	chr17:699381-710532
chr17	710614	714622	ENST00000437048	intron	1	-	4008	ENSG00000141252	VPS53	25608	protein_coding	13089	1	NM_001128159.3	NM_001128159	17	p13.3	22	0	51.9	53.78	0.857967	0.998617	0.965043	-0.107076	0.0335746	chr17:710614-714622
chr17	782693	783082	ENST00000304478	intron	1	+	389	ENSG00000171861	MRM3	18485	protein_coding	1729	1	NM_018146.4	NM_018146	17	p13.3	4	0	61.81	74.21	0.674021	0.937866	0.832907	-0.158886	0.104959	chr17:782693-783082
chr17	783328	787964	ENST00000304478	intron	2	+	4636	ENSG00000171861	MRM3	18485	protein_coding	1729	1	NM_018146.4	NM_018146	17	p13.3	4	0	49.58	64.66	0.582526	0.897535	0.76678	-0.184254	0.130755	chr17:783328-787964
chr17	788133	791533	ENST00000304478	intron	3	+	3400	ENSG00000171861	MRM3	18485	protein_coding	1729	1	NM_018146.4	NM_018146	17	p13.3	4	1	33.3	41.1	0.51896	0.972805	0.810219	-0.291259	0.162586	chr17:788133-791533
chr17	801132	803681	ENST00000336868	intron	7	-	2549	ENSG00000167693	NXN	18008	protein_coding	3045	1	NM_022463.5	NM_022463	17	p13.3	8	1	517.51	557.11	0.835061	0.989068	0.928919	-0.093858	0.0601492	chr17:801132-803681
chr17	803807	805067	ENST00000336868	intron	6	-	1260	ENSG00000167693	NXN	18008	protein_coding	3045	1	NM_022463.5	NM_022463	17	p13.3	8	0	369.62	384.08	0.914128	0.990077	0.962352	-0.0482237	0.0277256	chr17:803807-805067
chr17	805248	819438	ENST00000336868	intron	5	-	14190	ENSG00000167693	NXN	18008	protein_coding	3045	1	NM_022463.5	NM_022463	17	p13.3	8	0	442.37	474.78	0.847308	0.986671	0.931737	-0.0844287	0.0549344	chr17:805248-819438
chr17	819546	822356	ENST00000336868	intron	4	-	2810	ENSG00000167693	NXN	18008	protein_coding	3045	1	NM_022463.5	NM_022463	17	p13.3	8	0	374	387.23	0.89631	0.996559	0.965834	-0.0695247	0.0307244	chr17:819546-822356
chr17	822458	823631	ENST00000336868	intron	3	-	1173	ENSG00000167693	NXN	18008	protein_coding	3045	1	NM_022463.5	NM_022463	17	p13.3	8	0	343.79	343.95	0.995224	0.999581	0.999535	-0.00431047	4.63562e-05	chr17:822458-823631
chr17	823766	825960	ENST00000336868	intron	2	-	2194	ENSG00000167693	NXN	18008	protein_coding	3045	1	NM_022463.5	NM_022463	17	p13.3	8	0	308.3	308.44	0.995176	0.999425	0.999546	-0.00436987	-0.000121227	chr17:823766-825960
chr17	826079	979318	ENST00000336868	intron	1	-	153239	ENSG00000167693	NXN	18008	protein_coding	3045	1	NM_022463.5	NM_022463	17	p13.3	8	0	454.68	464.12	0.940928	0.997846	0.97966	-0.038732	0.0181857	chr17:826079-979318
chr17	1423651	1436619	ENST00000300574	intron	2	-	12968	ENSG00000167193	CRK	2362	protein_coding	3850	1	NM_016823.4	NM_016823	17	p13.3	3	1	225	573.49	0.324324	0.463081	0.392335	-0.0680111	0.0707459	chr17:1423651-1436619
chr17	1437156	1455876	ENST00000300574	intron	1	-	18720	ENSG00000167193	CRK	2362	protein_coding	3850	1	NM_016823.4	NM_016823	17	p13.3	3	0	385.97	403.48	0.890896	0.992446	0.956603	-0.0657062	0.0358439	chr17:1437156-1455876
chr17	1575766	1576596	ENST00000301335	intron	13	-	830	ENSG00000167703	SLC43A2	23087	protein_coding	8133	1	NM_152346.3	NM_152346	17	p13.3	14	1	49.58	49.79	0.943429	0.998397	0.995782	-0.052353	0.00261511	chr17:1575766-1576596
chr17	1576721	1578249	ENST00000301335	intron	12	-	1528	ENSG00000167703	SLC43A2	23087	protein_coding	8133	1	NM_152346.3	NM_152346	17	p13.3	14	0	61.27	61.84	0.94526	0.998075	0.990783	-0.0455223	0.00729252	chr17:1576721-1578249
chr17	1578324	1583203	ENST00000301335	intron	11	-	4879	ENSG00000167703	SLC43A2	23087	protein_coding	8133	1	NM_152346.3	NM_152346	17	p13.3	14	0	69.51	71.32	0.898736	0.998638	0.974621	-0.0758853	0.0240167	chr17:1578324-1583203
chr17	1583337	1585912	ENST00000301335	intron	10	-	2575	ENSG00000167703	SLC43A2	23087	protein_coding	8133	1	NM_152346.3	NM_152346	17	p13.3	14	0	59.64	61.74	0.868212	0.996101	0.965986	-0.097774	0.0301143	chr17:1583337-1585912
chr17	1586052	1590801	ENST00000301335	intron	9	-	4749	ENSG00000167703	SLC43A2	23087	protein_coding	8133	1	NM_152346.3	NM_152346	17	p13.3	14	0	49.53	50.6	0.901088	0.99835	0.978854	-0.0777661	0.0194962	chr17:1586052-1590801
chr17	1590949	1591268	ENST00000301335	intron	8	-	319	ENSG00000167703	SLC43A2	23087	protein_coding	8133	1	NM_152346.3	NM_152346	17	p13.3	14	0	53.51	57.29	0.802987	0.994699	0.93402	-0.131033	0.0606786	chr17:1590949-1591268
chr17	1591472	1591565	ENST00000301335	intron	7	-	93	ENSG00000167703	SLC43A2	23087	protein_coding	8133	1	NM_152346.3	NM_152346	17	p13.3	14	0	59.84	60.23	0.956034	0.997937	0.993525	-0.0374912	0.00441183	chr17:1591472-1591565
chr17	1591700	1593186	ENST00000301335	intron	6	-	1486	ENSG00000167703	SLC43A2	23087	protein_coding	8133	1	NM_152346.3	NM_152346	17	p13.3	14	0	44.55	44.81	0.934403	0.998029	0.994198	-0.0597951	0.00383136	chr17:1591700-1593186
chr17	1593280	1613194	ENST00000301335	intron	5	-	19914	ENSG00000167703	SLC43A2	23087	protein_coding	8133	1	NM_152346.3	NM_152346	17	p13.3	14	0	53.08	53.29	0.958248	0.997692	0.996059	-0.0378117	0.00163229	chr17:1593280-1613194
chr17	1613272	1614978	ENST00000301335	intron	4	-	1706	ENSG00000167703	SLC43A2	23087	protein_coding	8133	1	NM_152346.3	NM_152346	17	p13.3	14	0	48.19	48.21	0.968571	0.996213	0.999585	-0.0310141	-0.0033724	chr17:1613272-1614978
chr17	1615035	1616561	ENST00000301335	intron	3	-	1526	ENSG00000167703	SLC43A2	23087	protein_coding	8133	1	NM_152346.3	NM_152346	17	p13.3	14	0	34.25	35.49	0.831491	0.998289	0.965061	-0.133569	0.0332283	chr17:1615035-1616561
chr17	1616770	1627714	ENST00000301335	intron	2	-	10944	ENSG00000167703	SLC43A2	23087	protein_coding	8133	1	NM_152346.3	NM_152346	17	p13.3	14	0	38.03	39.84	0.817051	0.997217	0.954568	-0.137517	0.0426489	chr17:1616770-1627714
chr17	1627921	1628793	ENST00000301335	intron	1	-	872	ENSG00000167703	SLC43A2	23087	protein_coding	8133	1	NM_152346.3	NM_152346	17	p13.3	14	0	27.26	29.63	0.727222	0.994831	0.920013	-0.192791	0.0748177	chr17:1627921-1628793
chr17	1708223	1709498	ENST00000330676	intron	3	-	1275	ENSG00000185561	TLCD2	33522	protein_coding	5884	1	NM_001164407.2	NM_001164407	17	p13.3	4	1	20.9	23.19	0.591432	0.996255	0.901251	-0.309819	0.0950041	chr17:1708223-1709498
chr17	1709582	1709803	ENST00000330676	intron	2	-	221	ENSG00000185561	TLCD2	33522	protein_coding	5884	1	NM_001164407.2	NM_001164407	17	p13.3	4	0	19.11	26.04	0.292619	0.974198	0.733871	-0.441252	0.240327	chr17:1709582-1709803
chr17	1709887	1710066	ENST00000330676	intron	1	-	179	ENSG00000185561	TLCD2	33522	protein_coding	5884	1	NM_001164407.2	NM_001164407	17	p13.3	4	0	14.05	19.52	0.362877	0.955699	0.719775	-0.356897	0.235924	chr17:1709887-1710066
chr17	1830127	1842802	ENST00000254719	intron	1	+	12675	ENSG00000132383	RPA1	10289	protein_coding	4847	1	NM_002945.5	NM_001355120	17	p13.3	17	0	257.92	268.44	0.891598	0.995411	0.960811	-0.0692123	0.0346007	chr17:1830127-1842802
chr17	1842854	1843919	ENST00000254719	intron	2	+	1065	ENSG00000132383	RPA1	10289	protein_coding	4847	1	NM_002945.5	NM_001355120	17	p13.3	17	0	284.59	285.64	0.981571	0.999702	0.996324	-0.0147535	0.003378	chr17:1842854-1843919
chr17	1843999	1844577	ENST00000254719	intron	3	+	578	ENSG00000132383	RPA1	10289	protein_coding	4847	1	NM_002945.5	NM_001355120	17	p13.3	17	0	200	201.44	0.970901	0.999538	0.992851	-0.02195	0.006687	chr17:1843999-1844577
chr17	1844687	1853100	ENST00000254719	intron	4	+	8413	ENSG00000132383	RPA1	10289	protein_coding	4847	1	NM_002945.5	NM_001355120	17	p13.3	17	0	280.6	294.34	0.865198	0.99553	0.953319	-0.0881208	0.0422105	chr17:1844687-1853100
chr17	1853190	1872433	ENST00000254719	intron	5	+	19243	ENSG00000132383	RPA1	10289	protein_coding	4847	1	NM_002945.5	NM_001355120	17	p13.3	17	0	240.78	247.04	0.907359	0.999094	0.97466	-0.0673007	0.0244337	chr17:1853190-1872433
chr17	1872527	1875660	ENST00000254719	intron	6	+	3133	ENSG00000132383	RPA1	10289	protein_coding	4847	1	NM_002945.5	NM_001355120	17	p13.3	17	0	234.53	239.32	0.921562	0.99915	0.979985	-0.0584232	0.0191655	chr17:1872527-1875660
chr17	1875794	1877211	ENST00000254719	intron	7	+	1417	ENSG00000132383	RPA1	10289	protein_coding	4847	1	NM_002945.5	NM_001355120	17	p13.3	17	0	284.21	285.77	0.978093	0.999589	0.994541	-0.0164485	0.00504829	chr17:1875794-1877211
chr17	1877315	1878992	ENST00000254719	intron	8	+	1677	ENSG00000132383	RPA1	10289	protein_coding	4847	1	NM_002945.5	NM_001355120	17	p13.3	17	0	265.68	266.21	0.98832	0.999644	0.998009	-0.0096888	0.00163505	chr17:1877315-1878992
chr17	1879062	1879214	ENST00000254719	intron	9	+	152	ENSG00000132383	RPA1	10289	protein_coding	4847	1	NM_002945.5	NM_001355120	17	p13.3	17	0	253.86	254.36	0.987421	0.999738	0.998034	-0.0106131	0.0017038	chr17:1879062-1879214
chr17	1879408	1879559	ENST00000254719	intron	10	+	151	ENSG00000132383	RPA1	10289	protein_coding	4847	1	NM_002945.5	NM_001355120	17	p13.3	17	0	381.81	386.66	0.967762	0.997088	0.987457	-0.0196948	0.00963148	chr17:1879408-1879559
chr17	1879700	1880542	ENST00000254719	intron	11	+	842	ENSG00000132383	RPA1	10289	protein_coding	4847	1	NM_002945.5	NM_001355120	17	p13.3	17	0	252.21	252.27	0.995128	0.999128	0.999762	-0.0046341	-0.000634544	chr17:1879700-1880542
chr17	1880692	1883811	ENST00000254719	intron	12	+	3119	ENSG00000132383	RPA1	10289	protein_coding	4847	1	NM_002945.5	NM_001355120	17	p13.3	17	0	326.6	326.7	0.996356	0.999294	0.999694	-0.00333836	-0.000399499	chr17:1880692-1883811
chr17	1883945	1888674	ENST00000254719	intron	13	+	4729	ENSG00000132383	RPA1	10289	protein_coding	4847	1	NM_002945.5	NM_001355120	17	p13.3	17	0	290.85	299.34	0.908112	0.998474	0.971638	-0.0635261	0.0268363	chr17:1883945-1888674
chr17	1888852	1891832	ENST00000254719	intron	14	+	2980	ENSG00000132383	RPA1	10289	protein_coding	4847	1	NM_002945.5	NM_001355120	17	p13.3	17	0	212.63	219.81	0.915708	0.995083	0.967335	-0.0516274	0.0277474	chr17:1888852-1891832
chr17	1891941	1895008	ENST00000254719	intron	15	+	3067	ENSG00000132383	RPA1	10289	protein_coding	4847	1	NM_002945.5	NM_001355120	17	p13.3	17	0	257.97	264.41	0.905772	0.999773	0.975644	-0.0698721	0.0241296	chr17:1891941-1895008
chr17	1895096	1897070	ENST00000254719	intron	16	+	1974	ENSG00000132383	RPA1	10289	protein_coding	4847	1	NM_002945.5	NM_001355120	17	p13.3	17	1	332.22	332.71	0.991775	0.99962	0.998527	-0.00675238	0.00109268	chr17:1895096-1897070
chr17	1937809	2024852	ENST00000331238	intron	1	-	87043	ENSG00000185924	RTN4RL1	21329	protein_coding	3614	1	NM_178568.4	NM_178568	17	p13.3	2	1	NA	NA	NA	NA	NA	NA	NA	chr17:1937809-2024852
chr17	2337746	2343544	ENST00000268989	intron	1	+	5798	ENSG00000141258	SGSM2	29026	protein_coding	4878	1	NM_014853.3	NM_014853	17	p13.3	24	0	79.82	95.86	0.689057	0.941546	0.832673	-0.143616	0.108873	chr17:2337746-2343544
chr17	2343621	2361636	ENST00000268989	intron	2	+	18015	ENSG00000141258	SGSM2	29026	protein_coding	4878	1	NM_014853.3	NM_014853	17	p13.3	24	0	94.93	101.05	0.809683	0.997213	0.939436	-0.129753	0.0577775	chr17:2343621-2361636
chr17	2361800	2362108	ENST00000268989	intron	3	+	308	ENSG00000141258	SGSM2	29026	protein_coding	4878	1	NM_014853.3	NM_014853	17	p13.3	24	0	93.25	102.47	0.787378	0.978983	0.910022	-0.122645	0.0689603	chr17:2361800-2362108
chr17	2362271	2362837	ENST00000268989	intron	4	+	566	ENSG00000141258	SGSM2	29026	protein_coding	4878	1	NM_014853.3	NM_014853	17	p13.3	24	0	122.19	129.4	0.793083	0.999361	0.944281	-0.151199	0.0550796	chr17:2362271-2362837
chr17	2362906	2362988	ENST00000268989	intron	5	+	82	ENSG00000141258	SGSM2	29026	protein_coding	4878	1	NM_014853.3	NM_014853	17	p13.3	24	0	104.52	183.63	0.400616	0.736787	0.569188	-0.168572	0.167599	chr17:2362906-2362988
chr17	2363135	2363464	ENST00000268989	intron	6	+	329	ENSG00000141258	SGSM2	29026	protein_coding	4878	1	NM_014853.3	NM_014853	17	p13.3	24	0	91.38	92.48	0.941569	0.999176	0.988106	-0.0465366	0.0110708	chr17:2363135-2363464
chr17	2363600	2364058	ENST00000268989	intron	7	+	458	ENSG00000141258	SGSM2	29026	protein_coding	4878	1	NM_014853.3	NM_014853	17	p13.3	24	0	110.41	115.75	0.861713	0.99492	0.953866	-0.0921527	0.0410535	chr17:2363600-2364058
chr17	2364184	2364595	ENST00000268989	intron	8	+	411	ENSG00000141258	SGSM2	29026	protein_coding	4878	1	NM_014853.3	NM_014853	17	p13.3	24	0	83.64	91.77	0.733359	0.995833	0.911409	-0.17805	0.0844238	chr17:2364184-2364595
chr17	2364664	2364896	ENST00000268989	intron	9	+	232	ENSG00000141258	SGSM2	29026	protein_coding	4878	1	NM_014853.3	NM_014853	17	p13.3	24	0	70.89	72.66	0.906677	0.998052	0.97564	-0.0689632	0.0224116	chr17:2364664-2364896
chr17	2365058	2365214	ENST00000268989	intron	10	+	156	ENSG00000141258	SGSM2	29026	protein_coding	4878	1	NM_014853.3	NM_014853	17	p13.3	24	0	119.23	122.75	0.904603	0.997018	0.971324	-0.0667207	0.0256944	chr17:2365058-2365214
chr17	2365342	2367270	ENST00000268989	intron	11	+	1928	ENSG00000141258	SGSM2	29026	protein_coding	4878	1	NM_014853.3	NM_014853	17	p13.3	24	0	45.96	144.19	0.212923	0.434746	0.318746	-0.105823	0.116	chr17:2365342-2367270
chr17	2367406	2371261	ENST00000268989	intron	12	+	3855	ENSG00000141258	SGSM2	29026	protein_coding	4878	1	NM_014853.3	NM_014853	17	p13.3	24	0	45.9	134.66	0.223713	0.465364	0.340858	-0.117145	0.124506	chr17:2367406-2371261
chr17	2371416	2372189	ENST00000268989	intron	13	+	773	ENSG00000141258	SGSM2	29026	protein_coding	4878	1	NM_014853.3	NM_014853	17	p13.3	24	0	105.3	110	0.873604	0.993863	0.957273	-0.0836689	0.0365902	chr17:2371416-2372189
chr17	2372255	2372342	ENST00000268989	intron	14	+	87	ENSG00000141258	SGSM2	29026	protein_coding	4878	1	NM_014853.3	NM_014853	17	p13.3	24	0	85.49	115.21	0.575798	0.876705	0.742036	-0.166239	0.134669	chr17:2372255-2372342
chr17	2372489	2372952	ENST00000268989	intron	15	+	463	ENSG00000141258	SGSM2	29026	protein_coding	4878	1	NM_014853.3	NM_014853	17	p13.3	24	0	114.86	160.55	0.535833	0.872494	0.715416	-0.179583	0.157078	chr17:2372489-2372952
chr17	2373082	2373330	ENST00000268989	intron	16	+	248	ENSG00000141258	SGSM2	29026	protein_coding	4878	1	NM_014853.3	NM_014853	17	p13.3	24	0	139.27	173.3	0.647673	0.924183	0.803635	-0.155962	0.120547	chr17:2373082-2373330
chr17	2373514	2375491	ENST00000268989	intron	17	+	1977	ENSG00000141258	SGSM2	29026	protein_coding	4878	1	NM_014853.3	NM_014853	17	p13.3	24	0	115.84	160.99	0.580029	0.842165	0.719548	-0.139519	0.122618	chr17:2373514-2375491
chr17	2375876	2376136	ENST00000268989	intron	18	+	260	ENSG00000141258	SGSM2	29026	protein_coding	4878	1	NM_014853.3	NM_014853	17	p13.3	24	0	164.03	183.97	0.778929	0.968304	0.891613	-0.112683	0.0766911	chr17:2375876-2376136
chr17	2376262	2376732	ENST00000268989	intron	19	+	470	ENSG00000141258	SGSM2	29026	protein_coding	4878	1	NM_014853.3	NM_014853	17	p13.3	24	0	147.19	152.7	0.894821	0.996296	0.963916	-0.0690951	0.0323798	chr17:2376262-2376732
chr17	2376816	2376958	ENST00000268989	intron	20	+	142	ENSG00000141258	SGSM2	29026	protein_coding	4878	1	NM_014853.3	NM_014853	17	p13.3	24	0	143.48	150	0.881604	0.993234	0.956533	-0.0749293	0.0367003	chr17:2376816-2376958
chr17	2377069	2377856	ENST00000268989	intron	21	+	787	ENSG00000141258	SGSM2	29026	protein_coding	4878	1	NM_014853.3	NM_014853	17	p13.3	24	0	161.38	168.93	0.845105	0.998613	0.955307	-0.110202	0.0433064	chr17:2377069-2377856
chr17	2377954	2379035	ENST00000268989	intron	22	+	1081	ENSG00000141258	SGSM2	29026	protein_coding	4878	1	NM_014853.3	NM_014853	17	p13.3	24	0	147.58	154.92	0.864805	0.994266	0.952621	-0.0878154	0.0416454	chr17:2377954-2379035
chr17	2379204	2379431	ENST00000268989	intron	23	+	227	ENSG00000141258	SGSM2	29026	protein_coding	4878	1	NM_014853.3	NM_014853	17	p13.3	24	1	130.71	164.4	0.661451	0.905087	0.795073	-0.133622	0.110014	chr17:2379204-2379431
chr17	2420597	2420730	ENST00000263092	intron	9	-	133	ENSG00000127804	METTL16	28484	protein_coding	5740	1	NM_024086.4	NM_024086	17	p13.3	10	1	49.34	49.6	0.963029	0.996956	0.994758	-0.0317289	0.00219835	chr17:2420597-2420730
chr17	2420905	2438108	ENST00000263092	intron	8	-	17203	ENSG00000127804	METTL16	28484	protein_coding	5740	1	NM_024086.4	NM_024086	17	p13.3	10	0	55.21	55.42	0.968	0.997311	0.996211	-0.0282112	0.00109989	chr17:2420905-2438108
chr17	2438199	2441489	ENST00000263092	intron	7	-	3290	ENSG00000127804	METTL16	28484	protein_coding	5740	1	NM_024086.4	NM_024086	17	p13.3	10	0	52.42	52.6	0.970264	0.996977	0.996578	-0.0263139	0.000399196	chr17:2438199-2441489
chr17	2441560	2464207	ENST00000263092	intron	6	-	22647	ENSG00000127804	METTL16	28484	protein_coding	5740	1	NM_024086.4	NM_024086	17	p13.3	10	0	44.86	45.25	0.946308	0.997598	0.991381	-0.0450736	0.00621656	chr17:2441560-2464207
chr17	2464351	2467760	ENST00000263092	intron	5	-	3409	ENSG00000127804	METTL16	28484	protein_coding	5740	1	NM_024086.4	NM_024086	17	p13.3	10	0	49.3	52.6	0.775177	0.997056	0.937262	-0.162086	0.0597933	chr17:2464351-2467760
chr17	2467877	2473523	ENST00000263092	intron	4	-	5646	ENSG00000127804	METTL16	28484	protein_coding	5740	1	NM_024086.4	NM_024086	17	p13.3	10	0	38.89	41.6	0.764753	0.996089	0.934856	-0.170103	0.0612328	chr17:2467877-2473523
chr17	2473665	2477685	ENST00000263092	intron	3	-	4020	ENSG00000127804	METTL16	28484	protein_coding	5740	1	NM_024086.4	NM_024086	17	p13.3	10	0	59.26	60.42	0.913655	0.998703	0.980801	-0.0671457	0.0179019	chr17:2473665-2477685
chr17	2477886	2502203	ENST00000263092	intron	2	-	24317	ENSG00000127804	METTL16	28484	protein_coding	5740	1	NM_024086.4	NM_024086	17	p13.3	10	0	42.3	42.95	0.920312	0.998197	0.984866	-0.0645536	0.0133313	chr17:2477886-2502203
chr17	2502332	2511758	ENST00000263092	intron	1	-	9426	ENSG00000127804	METTL16	28484	protein_coding	5740	1	NM_024086.4	NM_024086	17	p13.3	10	0	31.33	32.29	0.870557	0.996631	0.970269	-0.0997122	0.0263617	chr17:2502332-2511758
chr17	2594007	2638098	ENST00000397195	intron	1	+	44091	ENSG00000007168	PAFAH1B1	8574	protein_coding	5589	1	NM_000430.4	NM_000430	17	p13.3	11	0	263.22	298.11	0.799678	0.946399	0.882963	-0.0832845	0.063436	chr17:2594007-2638098
chr17	2638321	2665371	ENST00000397195	intron	2	+	27050	ENSG00000007168	PAFAH1B1	8574	protein_coding	5589	1	NM_000430.4	NM_000430	17	p13.3	11	0	489.99	513.74	0.922777	0.977458	0.95377	-0.030993	0.0236879	chr17:2638321-2665371
chr17	2665457	2666015	ENST00000397195	intron	3	+	558	ENSG00000007168	PAFAH1B1	8574	protein_coding	5589	1	NM_000430.4	NM_000430	17	p13.3	11	0	365.58	379.7	0.926962	0.985012	0.962813	-0.035851	0.0221995	chr17:2665457-2666015
chr17	2666091	2666991	ENST00000397195	intron	4	+	900	ENSG00000007168	PAFAH1B1	8574	protein_coding	5589	1	NM_000430.4	NM_000430	17	p13.3	11	0	381.81	382.85	0.984324	0.999928	0.997284	-0.0129594	0.00264413	chr17:2666091-2666991
chr17	2667199	2670162	ENST00000397195	intron	5	+	2963	ENSG00000007168	PAFAH1B1	8574	protein_coding	5589	1	NM_000430.4	NM_000430	17	p13.3	11	0	584.93	585.22	0.996346	0.999819	0.999504	-0.00315813	0.000314451	chr17:2667199-2670162
chr17	2670332	2672654	ENST00000397195	intron	6	+	2322	ENSG00000007168	PAFAH1B1	8574	protein_coding	5589	1	NM_000430.4	NM_000430	17	p13.3	11	0	613.6	625.4	0.942698	0.998577	0.981132	-0.0384339	0.0174451	chr17:2670332-2672654
chr17	2672758	2674059	ENST00000397195	intron	7	+	1301	ENSG00000007168	PAFAH1B1	8574	protein_coding	5589	1	NM_000430.4	NM_000430	17	p13.3	11	0	633.33	649.25	0.936097	0.995942	0.975479	-0.0393824	0.0204625	chr17:2672758-2674059
chr17	2674289	2676504	ENST00000397195	intron	8	+	2215	ENSG00000007168	PAFAH1B1	8574	protein_coding	5589	1	NM_000430.4	NM_000430	17	p13.3	11	0	578.45	604.16	0.892034	0.992723	0.957445	-0.0654111	0.0352775	chr17:2674289-2676504
chr17	2676607	2680163	ENST00000397195	intron	9	+	3556	ENSG00000007168	PAFAH1B1	8574	protein_coding	5589	1	NM_000430.4	NM_000430	17	p13.3	11	0	538.84	563.12	0.89601	0.991817	0.956883	-0.0608736	0.0349341	chr17:2676607-2680163
chr17	2680321	2681728	ENST00000397195	intron	10	+	1407	ENSG00000007168	PAFAH1B1	8574	protein_coding	5589	1	NM_000430.4	NM_000430	17	p13.3	11	1	526.3	550.55	0.897032	0.990571	0.955953	-0.0589207	0.0346181	chr17:2680321-2681728
chr17	2796572	2800514	ENST00000254695	intron	1	+	3942	ENSG00000132359	RAP1GAP2	29176	protein_coding	6663	1	NM_015085.5	NM_015085	17	p13.3	25	0	NA	NA	NA	NA	NA	NA	NA	chr17:2796572-2800514
chr17	2800551	2905283	ENST00000254695	intron	2	+	104732	ENSG00000132359	RAP1GAP2	29176	protein_coding	6663	1	NM_015085.5	NM_015085	17	p13.3	25	0	NA	NA	NA	NA	NA	NA	NA	chr17:2800551-2905283
chr17	2905369	2957758	ENST00000254695	intron	3	+	52389	ENSG00000132359	RAP1GAP2	29176	protein_coding	6663	1	NM_015085.5	NM_015085	17	p13.3	25	0	NA	NA	NA	NA	NA	NA	NA	chr17:2905369-2957758
chr17	2957795	2962669	ENST00000254695	intron	4	+	4874	ENSG00000132359	RAP1GAP2	29176	protein_coding	6663	1	NM_015085.5	NM_015085	17	p13.3	25	0	NA	NA	NA	NA	NA	NA	NA	chr17:2957795-2962669
chr17	2962715	2963429	ENST00000254695	intron	5	+	714	ENSG00000132359	RAP1GAP2	29176	protein_coding	6663	1	NM_015085.5	NM_015085	17	p13.3	25	0	NA	NA	NA	NA	NA	NA	NA	chr17:2962715-2963429
chr17	2963463	2963855	ENST00000254695	intron	6	+	392	ENSG00000132359	RAP1GAP2	29176	protein_coding	6663	1	NM_015085.5	NM_015085	17	p13.3	25	0	NA	NA	NA	NA	NA	NA	NA	chr17:2963463-2963855
chr17	2964069	2965539	ENST00000254695	intron	7	+	1470	ENSG00000132359	RAP1GAP2	29176	protein_coding	6663	1	NM_015085.5	NM_015085	17	p13.3	25	0	NA	NA	NA	NA	NA	NA	NA	chr17:2964069-2965539
chr17	2965644	2980286	ENST00000254695	intron	8	+	14642	ENSG00000132359	RAP1GAP2	29176	protein_coding	6663	1	NM_015085.5	NM_015085	17	p13.3	25	0	NA	NA	NA	NA	NA	NA	NA	chr17:2965644-2980286
chr17	2980366	2981194	ENST00000254695	intron	9	+	828	ENSG00000132359	RAP1GAP2	29176	protein_coding	6663	1	NM_015085.5	NM_015085	17	p13.3	25	0	NA	NA	NA	NA	NA	NA	NA	chr17:2980366-2981194
chr17	2981249	2984982	ENST00000254695	intron	10	+	3733	ENSG00000132359	RAP1GAP2	29176	protein_coding	6663	1	NM_015085.5	NM_015085	17	p13.3	25	0	NA	NA	NA	NA	NA	NA	NA	chr17:2981249-2984982
chr17	2985067	2991296	ENST00000254695	intron	11	+	6229	ENSG00000132359	RAP1GAP2	29176	protein_coding	6663	1	NM_015085.5	NM_015085	17	p13.3	25	0	NA	NA	NA	NA	NA	NA	NA	chr17:2985067-2991296
chr17	2991398	2995336	ENST00000254695	intron	12	+	3938	ENSG00000132359	RAP1GAP2	29176	protein_coding	6663	1	NM_015085.5	NM_015085	17	p13.3	25	0	NA	NA	NA	NA	NA	NA	NA	chr17:2991398-2995336
chr17	2995467	2998220	ENST00000254695	intron	13	+	2753	ENSG00000132359	RAP1GAP2	29176	protein_coding	6663	1	NM_015085.5	NM_015085	17	p13.3	25	0	NA	NA	NA	NA	NA	NA	NA	chr17:2995467-2998220
chr17	2998377	3005368	ENST00000254695	intron	14	+	6991	ENSG00000132359	RAP1GAP2	29176	protein_coding	6663	1	NM_015085.5	NM_015085	17	p13.3	25	0	NA	NA	NA	NA	NA	NA	NA	chr17:2998377-3005368
chr17	3005441	3005954	ENST00000254695	intron	15	+	513	ENSG00000132359	RAP1GAP2	29176	protein_coding	6663	1	NM_015085.5	NM_015085	17	p13.3	25	0	NA	NA	NA	NA	NA	NA	NA	chr17:3005441-3005954
chr17	3006042	3008010	ENST00000254695	intron	16	+	1968	ENSG00000132359	RAP1GAP2	29176	protein_coding	6663	1	NM_015085.5	NM_015085	17	p13.3	25	0	NA	NA	NA	NA	NA	NA	NA	chr17:3006042-3008010
chr17	3008146	3018060	ENST00000254695	intron	17	+	9914	ENSG00000132359	RAP1GAP2	29176	protein_coding	6663	1	NM_015085.5	NM_015085	17	p13.3	25	0	NA	NA	NA	NA	NA	NA	NA	chr17:3008146-3018060
chr17	3018199	3020476	ENST00000254695	intron	18	+	2277	ENSG00000132359	RAP1GAP2	29176	protein_coding	6663	1	NM_015085.5	NM_015085	17	p13.3	25	0	NA	NA	NA	NA	NA	NA	NA	chr17:3018199-3020476
chr17	3020596	3026007	ENST00000254695	intron	19	+	5411	ENSG00000132359	RAP1GAP2	29176	protein_coding	6663	1	NM_015085.5	NM_015085	17	p13.3	25	0	NA	NA	NA	NA	NA	NA	NA	chr17:3020596-3026007
chr17	3026122	3026349	ENST00000254695	intron	20	+	227	ENSG00000132359	RAP1GAP2	29176	protein_coding	6663	1	NM_015085.5	NM_015085	17	p13.3	25	0	NA	NA	NA	NA	NA	NA	NA	chr17:3026122-3026349
chr17	3026465	3026943	ENST00000254695	intron	21	+	478	ENSG00000132359	RAP1GAP2	29176	protein_coding	6663	1	NM_015085.5	NM_015085	17	p13.3	25	0	NA	NA	NA	NA	NA	NA	NA	chr17:3026465-3026943
chr17	3027071	3030921	ENST00000254695	intron	22	+	3850	ENSG00000132359	RAP1GAP2	29176	protein_coding	6663	1	NM_015085.5	NM_015085	17	p13.3	25	0	NA	NA	NA	NA	NA	NA	NA	chr17:3027071-3030921
chr17	3030999	3032410	ENST00000254695	intron	23	+	1411	ENSG00000132359	RAP1GAP2	29176	protein_coding	6663	1	NM_015085.5	NM_015085	17	p13.3	25	0	NA	NA	NA	NA	NA	NA	NA	chr17:3030999-3032410
chr17	3032450	3033391	ENST00000254695	intron	24	+	941	ENSG00000132359	RAP1GAP2	29176	protein_coding	6663	1	NM_015085.5	NM_015085	17	p13.3	25	1	NA	NA	NA	NA	NA	NA	NA	chr17:3032450-3033391
chr17	3514012	3514592	ENST00000576742	intron	17	-	580	ENSG00000167723	TRPV3	18084	protein_coding	5927	1	NM_145068.4	NM_145068	17	p13.2	18	1	NA	NA	NA	NA	NA	NA	NA	chr17:3514012-3514592
chr17	3514673	3516456	ENST00000576742	intron	16	-	1783	ENSG00000167723	TRPV3	18084	protein_coding	5927	1	NM_145068.4	NM_145068	17	p13.2	18	0	NA	NA	NA	NA	NA	NA	NA	chr17:3514673-3516456
chr17	3516570	3518575	ENST00000576742	intron	15	-	2005	ENSG00000167723	TRPV3	18084	protein_coding	5927	1	NM_145068.4	NM_145068	17	p13.2	18	0	NA	NA	NA	NA	NA	NA	NA	chr17:3516570-3518575
chr17	3518851	3520972	ENST00000576742	intron	14	-	2121	ENSG00000167723	TRPV3	18084	protein_coding	5927	1	NM_145068.4	NM_145068	17	p13.2	18	0	NA	NA	NA	NA	NA	NA	NA	chr17:3518851-3520972
chr17	3521040	3524197	ENST00000576742	intron	13	-	3157	ENSG00000167723	TRPV3	18084	protein_coding	5927	1	NM_145068.4	NM_145068	17	p13.2	18	0	NA	NA	NA	NA	NA	NA	NA	chr17:3521040-3524197
chr17	3524364	3526853	ENST00000576742	intron	12	-	2489	ENSG00000167723	TRPV3	18084	protein_coding	5927	1	NM_145068.4	NM_145068	17	p13.2	18	0	NA	NA	NA	NA	NA	NA	NA	chr17:3524364-3526853
chr17	3526928	3528024	ENST00000576742	intron	11	-	1096	ENSG00000167723	TRPV3	18084	protein_coding	5927	1	NM_145068.4	NM_145068	17	p13.2	18	0	NA	NA	NA	NA	NA	NA	NA	chr17:3526928-3528024
chr17	3528127	3528836	ENST00000576742	intron	10	-	709	ENSG00000167723	TRPV3	18084	protein_coding	5927	1	NM_145068.4	NM_145068	17	p13.2	18	0	NA	NA	NA	NA	NA	NA	NA	chr17:3528127-3528836
chr17	3528996	3530026	ENST00000576742	intron	9	-	1030	ENSG00000167723	TRPV3	18084	protein_coding	5927	1	NM_145068.4	NM_145068	17	p13.2	18	0	NA	NA	NA	NA	NA	NA	NA	chr17:3528996-3530026
chr17	3530204	3532656	ENST00000576742	intron	8	-	2452	ENSG00000167723	TRPV3	18084	protein_coding	5927	1	NM_145068.4	NM_145068	17	p13.2	18	0	NA	NA	NA	NA	NA	NA	NA	chr17:3530204-3532656
chr17	3532938	3535572	ENST00000576742	intron	7	-	2634	ENSG00000167723	TRPV3	18084	protein_coding	5927	1	NM_145068.4	NM_145068	17	p13.2	18	0	NA	NA	NA	NA	NA	NA	NA	chr17:3532938-3535572
chr17	3535714	3542521	ENST00000576742	intron	6	-	6807	ENSG00000167723	TRPV3	18084	protein_coding	5927	1	NM_145068.4	NM_145068	17	p13.2	18	0	NA	NA	NA	NA	NA	NA	NA	chr17:3535714-3542521
chr17	3542699	3543473	ENST00000576742	intron	5	-	774	ENSG00000167723	TRPV3	18084	protein_coding	5927	1	NM_145068.4	NM_145068	17	p13.2	18	0	NA	NA	NA	NA	NA	NA	NA	chr17:3542699-3543473
chr17	3543629	3544578	ENST00000576742	intron	4	-	949	ENSG00000167723	TRPV3	18084	protein_coding	5927	1	NM_145068.4	NM_145068	17	p13.2	18	0	NA	NA	NA	NA	NA	NA	NA	chr17:3543629-3544578
chr17	3544666	3545166	ENST00000576742	intron	3	-	500	ENSG00000167723	TRPV3	18084	protein_coding	5927	1	NM_145068.4	NM_145068	17	p13.2	18	0	NA	NA	NA	NA	NA	NA	NA	chr17:3544666-3545166
chr17	3545272	3554731	ENST00000576742	intron	2	-	9459	ENSG00000167723	TRPV3	18084	protein_coding	5927	1	NM_145068.4	NM_145068	17	p13.2	18	0	NA	NA	NA	NA	NA	NA	NA	chr17:3545272-3554731
chr17	3554853	3557675	ENST00000576742	intron	1	-	2822	ENSG00000167723	TRPV3	18084	protein_coding	5927	1	NM_145068.4	NM_145068	17	p13.2	18	0	NA	NA	NA	NA	NA	NA	NA	chr17:3554853-3557675
chr17	3714943	3716687	ENST00000263087	intron	30	-	1744	ENSG00000083457	ITGAE	6147	protein_coding	3803	1	NM_002208.5	NM_002208	17	p13.2	31	1	321.27	322.93	0.979118	0.999565	0.99486	-0.0157411	0.00470553	chr17:3714943-3716687
chr17	3716799	3720306	ENST00000263087	intron	29	-	3507	ENSG00000083457	ITGAE	6147	protein_coding	3803	1	NM_002208.5	NM_002208	17	p13.2	31	0	227.47	234.9	0.894766	0.997882	0.96837	-0.0736032	0.0295122	chr17:3716799-3720306
chr17	3720403	3723287	ENST00000263087	intron	28	-	2884	ENSG00000083457	ITGAE	6147	protein_coding	3803	1	NM_002208.5	NM_002208	17	p13.2	31	0	14.32	292.27	0.0165743	0.100336	0.0489958	-0.0324215	0.0513405	chr17:3720403-3723287
chr17	3723384	3723687	ENST00000263087	intron	27	-	303	ENSG00000083457	ITGAE	6147	protein_coding	3803	1	NM_002208.5	NM_002208	17	p13.2	31	0	14.62	291.44	0.0202044	0.100761	0.0501647	-0.0299603	0.050596	chr17:3723384-3723687
chr17	3723745	3727918	ENST00000263087	intron	26	-	4173	ENSG00000083457	ITGAE	6147	protein_coding	3803	1	NM_002208.5	NM_002208	17	p13.2	31	0	NA	NA	NA	NA	NA	NA	NA	chr17:3723745-3727918
chr17	3728027	3728104	ENST00000263087	intron	25	-	77	ENSG00000083457	ITGAE	6147	protein_coding	3803	1	NM_002208.5	NM_002208	17	p13.2	31	0	NA	NA	NA	NA	NA	NA	NA	chr17:3728027-3728104
chr17	3728169	3729477	ENST00000263087	intron	24	-	1308	ENSG00000083457	ITGAE	6147	protein_coding	3803	1	NM_002208.5	NM_002208	17	p13.2	31	0	NA	NA	NA	NA	NA	NA	NA	chr17:3728169-3729477
chr17	3729556	3731103	ENST00000263087	intron	23	-	1547	ENSG00000083457	ITGAE	6147	protein_coding	3803	1	NM_002208.5	NM_002208	17	p13.2	31	0	NA	NA	NA	NA	NA	NA	NA	chr17:3729556-3731103
chr17	3731184	3732367	ENST00000263087	intron	22	-	1183	ENSG00000083457	ITGAE	6147	protein_coding	3803	1	NM_002208.5	NM_002208	17	p13.2	31	0	NA	NA	NA	NA	NA	NA	NA	chr17:3731184-3732367
chr17	3732467	3734816	ENST00000263087	intron	21	-	2349	ENSG00000083457	ITGAE	6147	protein_coding	3803	1	NM_002208.5	NM_002208	17	p13.2	31	0	NA	NA	NA	NA	NA	NA	NA	chr17:3732467-3734816
chr17	3734950	3739804	ENST00000263087	intron	20	-	4854	ENSG00000083457	ITGAE	6147	protein_coding	3803	1	NM_002208.5	NM_002208	17	p13.2	31	0	NA	NA	NA	NA	NA	NA	NA	chr17:3734950-3739804
chr17	3739879	3743488	ENST00000263087	intron	19	-	3609	ENSG00000083457	ITGAE	6147	protein_coding	3803	1	NM_002208.5	NM_002208	17	p13.2	31	0	NA	NA	NA	NA	NA	NA	NA	chr17:3739879-3743488
chr17	3743618	3745763	ENST00000263087	intron	18	-	2145	ENSG00000083457	ITGAE	6147	protein_coding	3803	1	NM_002208.5	NM_002208	17	p13.2	31	0	NA	NA	NA	NA	NA	NA	NA	chr17:3743618-3745763
chr17	3745928	3747921	ENST00000263087	intron	17	-	1993	ENSG00000083457	ITGAE	6147	protein_coding	3803	1	NM_002208.5	NM_002208	17	p13.2	31	0	NA	NA	NA	NA	NA	NA	NA	chr17:3745928-3747921
chr17	3748053	3750351	ENST00000263087	intron	16	-	2298	ENSG00000083457	ITGAE	6147	protein_coding	3803	1	NM_002208.5	NM_002208	17	p13.2	31	0	NA	NA	NA	NA	NA	NA	NA	chr17:3748053-3750351
chr17	3750483	3751649	ENST00000263087	intron	15	-	1166	ENSG00000083457	ITGAE	6147	protein_coding	3803	1	NM_002208.5	NM_002208	17	p13.2	31	0	NA	NA	NA	NA	NA	NA	NA	chr17:3750483-3751649
chr17	3751875	3753289	ENST00000263087	intron	14	-	1414	ENSG00000083457	ITGAE	6147	protein_coding	3803	1	NM_002208.5	NM_002208	17	p13.2	31	0	NA	NA	NA	NA	NA	NA	NA	chr17:3751875-3753289
chr17	3753431	3753782	ENST00000263087	intron	13	-	351	ENSG00000083457	ITGAE	6147	protein_coding	3803	1	NM_002208.5	NM_002208	17	p13.2	31	0	NA	NA	NA	NA	NA	NA	NA	chr17:3753431-3753782
chr17	3753926	3755116	ENST00000263087	intron	12	-	1190	ENSG00000083457	ITGAE	6147	protein_coding	3803	1	NM_002208.5	NM_002208	17	p13.2	31	0	NA	NA	NA	NA	NA	NA	NA	chr17:3753926-3755116
chr17	3755262	3755829	ENST00000263087	intron	11	-	567	ENSG00000083457	ITGAE	6147	protein_coding	3803	1	NM_002208.5	NM_002208	17	p13.2	31	0	NA	NA	NA	NA	NA	NA	NA	chr17:3755262-3755829
chr17	3755898	3756983	ENST00000263087	intron	10	-	1085	ENSG00000083457	ITGAE	6147	protein_coding	3803	1	NM_002208.5	NM_002208	17	p13.2	31	0	NA	NA	NA	NA	NA	NA	NA	chr17:3755898-3756983
chr17	3757135	3757705	ENST00000263087	intron	9	-	570	ENSG00000083457	ITGAE	6147	protein_coding	3803	1	NM_002208.5	NM_002208	17	p13.2	31	0	NA	NA	NA	NA	NA	NA	NA	chr17:3757135-3757705
chr17	3757860	3759401	ENST00000263087	intron	8	-	1541	ENSG00000083457	ITGAE	6147	protein_coding	3803	1	NM_002208.5	NM_002208	17	p13.2	31	0	NA	NA	NA	NA	NA	NA	NA	chr17:3757860-3759401
chr17	3759554	3760171	ENST00000263087	intron	7	-	617	ENSG00000083457	ITGAE	6147	protein_coding	3803	1	NM_002208.5	NM_002208	17	p13.2	31	0	NA	NA	NA	NA	NA	NA	NA	chr17:3759554-3760171
chr17	3760288	3761012	ENST00000263087	intron	6	-	724	ENSG00000083457	ITGAE	6147	protein_coding	3803	1	NM_002208.5	NM_002208	17	p13.2	31	0	NA	NA	NA	NA	NA	NA	NA	chr17:3760288-3761012
chr17	3761178	3761402	ENST00000263087	intron	5	-	224	ENSG00000083457	ITGAE	6147	protein_coding	3803	1	NM_002208.5	NM_002208	17	p13.2	31	0	NA	NA	NA	NA	NA	NA	NA	chr17:3761178-3761402
chr17	3761521	3761914	ENST00000263087	intron	4	-	393	ENSG00000083457	ITGAE	6147	protein_coding	3803	1	NM_002208.5	NM_002208	17	p13.2	31	0	NA	NA	NA	NA	NA	NA	NA	chr17:3761521-3761914
chr17	3761983	3763868	ENST00000263087	intron	3	-	1885	ENSG00000083457	ITGAE	6147	protein_coding	3803	1	NM_002208.5	NM_002208	17	p13.2	31	0	NA	NA	NA	NA	NA	NA	NA	chr17:3761983-3763868
chr17	3763961	3777539	ENST00000263087	intron	2	-	13578	ENSG00000083457	ITGAE	6147	protein_coding	3803	1	NM_002208.5	NM_002208	17	p13.2	31	0	NA	NA	NA	NA	NA	NA	NA	chr17:3763961-3777539
chr17	3777661	3801110	ENST00000263087	intron	1	-	23449	ENSG00000083457	ITGAE	6147	protein_coding	3803	1	NM_002208.5	NM_002208	17	p13.2	31	0	NA	NA	NA	NA	NA	NA	NA	chr17:3777661-3801110
chr17	3925442	3928662	ENST00000397041	intron	20	-	3220	ENSG00000074370	ATP2A3	813	protein_coding	4695	1	NM_005173.4	NM_005173	17	p13.2	21	1	6.18	7.41	0.476338	0.988734	0.834008	-0.35767	0.154726	chr17:3925442-3928662
chr17	3928781	3929327	ENST00000397041	intron	19	-	546	ENSG00000074370	ATP2A3	813	protein_coding	4695	1	NM_005173.4	NM_005173	17	p13.2	21	0	NA	NA	NA	NA	NA	NA	NA	chr17:3928781-3929327
chr17	3929446	3930300	ENST00000397041	intron	18	-	854	ENSG00000074370	ATP2A3	813	protein_coding	4695	1	NM_005173.4	NM_005173	17	p13.2	21	0	7.19	7.22	0.81865	0.981379	0.995845	-0.177194	-0.0144654	chr17:3929446-3930300
chr17	3930435	3935191	ENST00000397041	intron	17	-	4756	ENSG00000074370	ATP2A3	813	protein_coding	4695	1	NM_005173.4	NM_005173	17	p13.2	21	0	7.6	8.47	0.454844	0.996887	0.897285	-0.44244	0.0996028	chr17:3930435-3935191
chr17	3935278	3936266	ENST00000397041	intron	16	-	988	ENSG00000074370	ATP2A3	813	protein_coding	4695	1	NM_005173.4	NM_005173	17	p13.2	21	0	NA	NA	NA	NA	NA	NA	NA	chr17:3935278-3936266
chr17	3936470	3937415	ENST00000397041	intron	15	-	945	ENSG00000074370	ATP2A3	813	protein_coding	4695	1	NM_005173.4	NM_005173	17	p13.2	21	0	7.58	8.47	0.472968	0.995145	0.894923	-0.421956	0.100222	chr17:3936470-3937415
chr17	3937637	3940970	ENST00000397041	intron	14	-	3333	ENSG00000074370	ATP2A3	813	protein_coding	4695	1	NM_005173.4	NM_005173	17	p13.2	21	0	NA	NA	NA	NA	NA	NA	NA	chr17:3937637-3940970
chr17	3941307	3941435	ENST00000397041	intron	13	-	128	ENSG00000074370	ATP2A3	813	protein_coding	4695	1	NM_005173.4	NM_005173	17	p13.2	21	0	NA	NA	NA	NA	NA	NA	NA	chr17:3941307-3941435
chr17	3941655	3942605	ENST00000397041	intron	12	-	950	ENSG00000074370	ATP2A3	813	protein_coding	4695	1	NM_005173.4	NM_005173	17	p13.2	21	0	NA	NA	NA	NA	NA	NA	NA	chr17:3941655-3942605
chr17	3942732	3943390	ENST00000397041	intron	11	-	658	ENSG00000074370	ATP2A3	813	protein_coding	4695	1	NM_005173.4	NM_005173	17	p13.2	21	0	7.82	8.11	0.760853	0.982098	0.964242	-0.203389	0.0178565	chr17:3942732-3943390
chr17	3943523	3944703	ENST00000397041	intron	10	-	1180	ENSG00000074370	ATP2A3	813	protein_coding	4695	1	NM_005173.4	NM_005173	17	p13.2	21	0	NA	NA	NA	NA	NA	NA	NA	chr17:3943523-3944703
chr17	3944807	3945059	ENST00000397041	intron	9	-	252	ENSG00000074370	ATP2A3	813	protein_coding	4695	1	NM_005173.4	NM_005173	17	p13.2	21	0	NA	NA	NA	NA	NA	NA	NA	chr17:3944807-3945059
chr17	3945149	3947390	ENST00000397041	intron	8	-	2241	ENSG00000074370	ATP2A3	813	protein_coding	4695	1	NM_005173.4	NM_005173	17	p13.2	21	0	NA	NA	NA	NA	NA	NA	NA	chr17:3945149-3947390
chr17	3947856	3950510	ENST00000397041	intron	7	-	2654	ENSG00000074370	ATP2A3	813	protein_coding	4695	1	NM_005173.4	NM_005173	17	p13.2	21	0	NA	NA	NA	NA	NA	NA	NA	chr17:3947856-3950510
chr17	3950597	3950692	ENST00000397041	intron	6	-	95	ENSG00000074370	ATP2A3	813	protein_coding	4695	1	NM_005173.4	NM_005173	17	p13.2	21	0	NA	NA	NA	NA	NA	NA	NA	chr17:3950597-3950692
chr17	3950774	3951250	ENST00000397041	intron	5	-	476	ENSG00000074370	ATP2A3	813	protein_coding	4695	1	NM_005173.4	NM_005173	17	p13.2	21	0	NA	NA	NA	NA	NA	NA	NA	chr17:3950774-3951250
chr17	3951390	3951580	ENST00000397041	intron	4	-	190	ENSG00000074370	ATP2A3	813	protein_coding	4695	1	NM_005173.4	NM_005173	17	p13.2	21	0	NA	NA	NA	NA	NA	NA	NA	chr17:3951390-3951580
chr17	3951686	3953346	ENST00000397041	intron	3	-	1660	ENSG00000074370	ATP2A3	813	protein_coding	4695	1	NM_005173.4	NM_005173	17	p13.2	21	0	NA	NA	NA	NA	NA	NA	NA	chr17:3951686-3953346
chr17	3953430	3953692	ENST00000397041	intron	2	-	262	ENSG00000074370	ATP2A3	813	protein_coding	4695	1	NM_005173.4	NM_005173	17	p13.2	21	0	NA	NA	NA	NA	NA	NA	NA	chr17:3953430-3953692
chr17	3953711	3964173	ENST00000397041	intron	1	-	10462	ENSG00000074370	ATP2A3	813	protein_coding	4695	1	NM_005173.4	NM_005173	17	p13.2	21	0	NA	NA	NA	NA	NA	NA	NA	chr17:3953711-3964173
chr17	4006971	4008882	ENST00000381638	intron	54	-	1911	ENSG00000074755	ZZEF1	29027	protein_coding	11466	1	NM_015113.4	NM_015113	17	p13.2	55	1	72.01	93.96	0.55112	0.928224	0.76639	-0.21527	0.161834	chr17:4006971-4008882
chr17	4008955	4009603	ENST00000381638	intron	53	-	648	ENSG00000074755	ZZEF1	29027	protein_coding	11466	1	NM_015113.4	NM_015113	17	p13.2	55	0	71.27	74.67	0.848969	0.997071	0.954466	-0.105497	0.0426044	chr17:4008955-4009603
chr17	4009758	4013448	ENST00000381638	intron	52	-	3690	ENSG00000074755	ZZEF1	29027	protein_coding	11466	1	NM_015113.4	NM_015113	17	p13.2	55	0	61.34	61.82	0.95272	0.998542	0.992236	-0.039516	0.00630669	chr17:4009758-4013448
chr17	4013615	4014089	ENST00000381638	intron	51	-	474	ENSG00000074755	ZZEF1	29027	protein_coding	11466	1	NM_015113.4	NM_015113	17	p13.2	55	0	64.75	71.82	0.737701	0.986112	0.901559	-0.163859	0.0845523	chr17:4013615-4014089
chr17	4014189	4014346	ENST00000381638	intron	50	-	157	ENSG00000074755	ZZEF1	29027	protein_coding	11466	1	NM_015113.4	NM_015113	17	p13.2	55	0	81.55	84.04	0.885077	0.998382	0.970371	-0.0852939	0.028011	chr17:4014189-4014346
chr17	4014516	4016322	ENST00000381638	intron	49	-	1806	ENSG00000074755	ZZEF1	29027	protein_coding	11466	1	NM_015113.4	NM_015113	17	p13.2	55	0	84.04	84.89	0.951395	0.998773	0.989987	-0.0385924	0.0087858	chr17:4014516-4016322
chr17	4016467	4017370	ENST00000381638	intron	48	-	903	ENSG00000074755	ZZEF1	29027	protein_coding	11466	1	NM_015113.4	NM_015113	17	p13.2	55	0	54.58	64.48	0.645428	0.96741	0.846464	-0.201036	0.120946	chr17:4016467-4017370
chr17	4017731	4017835	ENST00000381638	intron	47	-	104	ENSG00000074755	ZZEF1	29027	protein_coding	11466	1	NM_015113.4	NM_015113	17	p13.2	55	0	56.16	58.12	0.870301	0.997748	0.966277	-0.0959759	0.031471	chr17:4017731-4017835
chr17	4017972	4019668	ENST00000381638	intron	46	-	1696	ENSG00000074755	ZZEF1	29027	protein_coding	11466	1	NM_015113.4	NM_015113	17	p13.2	55	0	59.14	59.22	0.980104	0.99625	0.998649	-0.0185451	-0.00239887	chr17:4017972-4019668
chr17	4019770	4021128	ENST00000381638	intron	45	-	1358	ENSG00000074755	ZZEF1	29027	protein_coding	11466	1	NM_015113.4	NM_015113	17	p13.2	55	0	74.36	75.48	0.930001	0.9989	0.985162	-0.0551608	0.0137384	chr17:4019770-4021128
chr17	4021321	4022708	ENST00000381638	intron	44	-	1387	ENSG00000074755	ZZEF1	29027	protein_coding	11466	1	NM_015113.4	NM_015113	17	p13.2	55	0	58.51	63.27	0.781067	0.989562	0.924767	-0.1437	0.0647948	chr17:4021321-4022708
chr17	4022829	4024918	ENST00000381638	intron	43	-	2089	ENSG00000074755	ZZEF1	29027	protein_coding	11466	1	NM_015113.4	NM_015113	17	p13.2	55	0	50.32	51.4	0.906075	0.99882	0.978988	-0.0729134	0.0198317	chr17:4022829-4024918
chr17	4025119	4032125	ENST00000381638	intron	42	-	7006	ENSG00000074755	ZZEF1	29027	protein_coding	11466	1	NM_015113.4	NM_015113	17	p13.2	55	0	58.45	59.64	0.909761	0.998916	0.980047	-0.0702864	0.0188689	chr17:4025119-4032125
chr17	4032259	4032827	ENST00000381638	intron	41	-	568	ENSG00000074755	ZZEF1	29027	protein_coding	11466	1	NM_015113.4	NM_015113	17	p13.2	55	0	52.6	52.77	0.967754	0.997186	0.996778	-0.0290244	0.000407334	chr17:4032259-4032827
chr17	4033003	4034014	ENST00000381638	intron	40	-	1011	ENSG00000074755	ZZEF1	29027	protein_coding	11466	1	NM_015113.4	NM_015113	17	p13.2	55	0	46.77	51.53	0.710754	0.995159	0.907627	-0.196873	0.0875323	chr17:4033003-4034014
chr17	4034293	4042428	ENST00000381638	intron	39	-	8135	ENSG00000074755	ZZEF1	29027	protein_coding	11466	1	NM_015113.4	NM_015113	17	p13.2	55	0	64.64	65.52	0.93115	0.998992	0.986569	-0.0554188	0.0124226	chr17:4034293-4042428
chr17	4042569	4044223	ENST00000381638	intron	38	-	1654	ENSG00000074755	ZZEF1	29027	protein_coding	11466	1	NM_015113.4	NM_015113	17	p13.2	55	0	51.7	51.77	0.976102	0.996088	0.998648	-0.0225463	-0.00256017	chr17:4042569-4044223
chr17	4044375	4049707	ENST00000381638	intron	37	-	5332	ENSG00000074755	ZZEF1	29027	protein_coding	11466	1	NM_015113.4	NM_015113	17	p13.2	55	0	65.37	65.77	0.964331	0.997877	0.993918	-0.0295877	0.00395839	chr17:4044375-4049707
chr17	4049860	4050780	ENST00000381638	intron	36	-	920	ENSG00000074755	ZZEF1	29027	protein_coding	11466	1	NM_015113.4	NM_015113	17	p13.2	55	0	49.1	49.1	0.979673	0.994811	1	-0.020327	-0.00518906	chr17:4049860-4050780
chr17	4051044	4051970	ENST00000381638	intron	35	-	926	ENSG00000074755	ZZEF1	29027	protein_coding	11466	1	NM_015113.4	NM_015113	17	p13.2	55	0	56.36	56.51	0.97365	0.996834	0.997346	-0.0236951	-0.000512061	chr17:4051044-4051970
chr17	4052137	4054056	ENST00000381638	intron	34	-	1919	ENSG00000074755	ZZEF1	29027	protein_coding	11466	1	NM_015113.4	NM_015113	17	p13.2	55	0	46.99	47.05	0.974339	0.995518	0.998725	-0.0243862	-0.00320644	chr17:4052137-4054056
chr17	4054196	4056215	ENST00000381638	intron	33	-	2019	ENSG00000074755	ZZEF1	29027	protein_coding	11466	1	NM_015113.4	NM_015113	17	p13.2	55	0	44.75	46.12	0.865415	0.99863	0.970295	-0.10488	0.0283353	chr17:4054196-4056215
chr17	4056346	4057993	ENST00000381638	intron	32	-	1647	ENSG00000074755	ZZEF1	29027	protein_coding	11466	1	NM_015113.4	NM_015113	17	p13.2	55	0	52.7	54.74	0.855957	0.99733	0.962733	-0.106776	0.0345973	chr17:4056346-4057993
chr17	4058156	4059170	ENST00000381638	intron	31	-	1014	ENSG00000074755	ZZEF1	29027	protein_coding	11466	1	NM_015113.4	NM_015113	17	p13.2	55	0	43.23	43.33	0.968276	0.995705	0.997692	-0.0294161	-0.00198736	chr17:4058156-4059170
chr17	4059291	4062752	ENST00000381638	intron	30	-	3461	ENSG00000074755	ZZEF1	29027	protein_coding	11466	1	NM_015113.4	NM_015113	17	p13.2	55	0	43.37	43.59	0.956439	0.997046	0.994953	-0.0385138	0.0020928	chr17:4059291-4062752
chr17	4062918	4064360	ENST00000381638	intron	29	-	1442	ENSG00000074755	ZZEF1	29027	protein_coding	11466	1	NM_015113.4	NM_015113	17	p13.2	55	0	39.52	39.62	0.967667	0.995439	0.997476	-0.0298089	-0.0020372	chr17:4062918-4064360
chr17	4064830	4066446	ENST00000381638	intron	28	-	1616	ENSG00000074755	ZZEF1	29027	protein_coding	11466	1	NM_015113.4	NM_015113	17	p13.2	55	0	51.23	51.48	0.962661	0.997105	0.995144	-0.0324823	0.00196126	chr17:4064830-4066446
chr17	4066541	4067162	ENST00000381638	intron	27	-	621	ENSG00000074755	ZZEF1	29027	protein_coding	11466	1	NM_015113.4	NM_015113	17	p13.2	55	0	47.67	48.78	0.884338	0.999132	0.977245	-0.0929072	0.0218876	chr17:4066541-4067162
chr17	4067243	4070683	ENST00000381638	intron	26	-	3440	ENSG00000074755	ZZEF1	29027	protein_coding	11466	1	NM_015113.4	NM_015113	17	p13.2	55	0	38.7	41.99	0.746377	0.995409	0.921648	-0.175271	0.073761	chr17:4067243-4070683
chr17	4070925	4072607	ENST00000381638	intron	25	-	1682	ENSG00000074755	ZZEF1	29027	protein_coding	11466	1	NM_015113.4	NM_015113	17	p13.2	55	0	47.3	58.37	0.58074	0.958439	0.810348	-0.229608	0.148091	chr17:4070925-4072607
chr17	4072757	4074149	ENST00000381638	intron	24	-	1392	ENSG00000074755	ZZEF1	29027	protein_coding	11466	1	NM_015113.4	NM_015113	17	p13.2	55	0	33.81	34.41	0.905963	0.997172	0.982563	-0.0765998	0.0146092	chr17:4072757-4074149
chr17	4074352	4075096	ENST00000381638	intron	23	-	744	ENSG00000074755	ZZEF1	29027	protein_coding	11466	1	NM_015113.4	NM_015113	17	p13.2	55	0	41.16	41.51	0.94836	0.99605	0.991568	-0.0432079	0.00448142	chr17:4074352-4075096
chr17	4075179	4075262	ENST00000381638	intron	22	-	83	ENSG00000074755	ZZEF1	29027	protein_coding	11466	1	NM_015113.4	NM_015113	17	p13.2	55	0	47.01	47.27	0.964073	0.996034	0.9945	-0.0304263	0.00153415	chr17:4075179-4075262
chr17	4075430	4076636	ENST00000381638	intron	21	-	1206	ENSG00000074755	ZZEF1	29027	protein_coding	11466	1	NM_015113.4	NM_015113	17	p13.2	55	0	34.74	34.93	0.935762	0.997433	0.994561	-0.0587983	0.00287265	chr17:4075430-4076636
chr17	4076760	4076867	ENST00000381638	intron	20	-	107	ENSG00000074755	ZZEF1	29027	protein_coding	11466	1	NM_015113.4	NM_015113	17	p13.2	55	0	37.45	37.58	0.955323	0.996176	0.996541	-0.0412182	-0.000364489	chr17:4076760-4076867
chr17	4076990	4077882	ENST00000381638	intron	19	-	892	ENSG00000074755	ZZEF1	29027	protein_coding	11466	1	NM_015113.4	NM_015113	17	p13.2	55	0	36.4	36.58	0.93792	0.997485	0.995079	-0.0571591	0.00240554	chr17:4076990-4077882
chr17	4078043	4081375	ENST00000381638	intron	18	-	3332	ENSG00000074755	ZZEF1	29027	protein_coding	11466	1	NM_015113.4	NM_015113	17	p13.2	55	0	28.22	28.4	0.937077	0.995168	0.993662	-0.0565851	0.00150648	chr17:4078043-4081375
chr17	4081491	4082436	ENST00000381638	intron	17	-	945	ENSG00000074755	ZZEF1	29027	protein_coding	11466	1	NM_015113.4	NM_015113	17	p13.2	55	0	25.44	25.48	0.954795	0.991037	0.99843	-0.0436351	-0.00739306	chr17:4081491-4082436
chr17	4082505	4085669	ENST00000381638	intron	16	-	3164	ENSG00000074755	ZZEF1	29027	protein_coding	11466	1	NM_015113.4	NM_015113	17	p13.2	55	0	NA	NA	NA	NA	NA	NA	NA	chr17:4082505-4085669
chr17	4085804	4086485	ENST00000381638	intron	15	-	681	ENSG00000074755	ZZEF1	29027	protein_coding	11466	1	NM_015113.4	NM_015113	17	p13.2	55	0	43.81	43.84	0.974828	0.994586	0.999316	-0.0244877	-0.00472921	chr17:4085804-4086485
chr17	4086656	4087433	ENST00000381638	intron	14	-	777	ENSG00000074755	ZZEF1	29027	protein_coding	11466	1	NM_015113.4	NM_015113	17	p13.2	55	0	28.33	29.1	0.868064	0.997083	0.97354	-0.105476	0.0235437	chr17:4086656-4087433
chr17	4087535	4088677	ENST00000381638	intron	13	-	1142	ENSG00000074755	ZZEF1	29027	protein_coding	11466	1	NM_015113.4	NM_015113	17	p13.2	55	0	34.21	34.33	0.954573	0.99525	0.996505	-0.0419314	-0.0012542	chr17:4087535-4088677
chr17	4088894	4090718	ENST00000381638	intron	12	-	1824	ENSG00000074755	ZZEF1	29027	protein_coding	11466	1	NM_015113.4	NM_015113	17	p13.2	55	0	35.26	35.45	0.945527	0.99614	0.99464	-0.0491138	0.00149919	chr17:4088894-4090718
chr17	4090831	4095830	ENST00000381638	intron	11	-	4999	ENSG00000074755	ZZEF1	29027	protein_coding	11466	1	NM_015113.4	NM_015113	17	p13.2	55	0	31.55	31.67	0.952141	0.994009	0.996211	-0.0440699	-0.00220197	chr17:4090831-4095830
chr17	4095980	4096608	ENST00000381638	intron	10	-	628	ENSG00000074755	ZZEF1	29027	protein_coding	11466	1	NM_015113.4	NM_015113	17	p13.2	55	0	33.47	33.47	0.969622	0.992643	1	-0.0303785	-0.00735688	chr17:4095980-4096608
chr17	4096701	4102316	ENST00000381638	intron	9	-	5615	ENSG00000074755	ZZEF1	29027	protein_coding	11466	1	NM_015113.4	NM_015113	17	p13.2	55	0	31.62	31.95	0.929875	0.996617	0.989671	-0.059796	0.00694594	chr17:4096701-4102316
chr17	4102416	4104632	ENST00000381638	intron	8	-	2216	ENSG00000074755	ZZEF1	29027	protein_coding	11466	1	NM_015113.4	NM_015113	17	p13.2	55	0	32.19	32.7	0.914226	0.996344	0.984404	-0.0701775	0.0119401	chr17:4102416-4104632
chr17	4104812	4105692	ENST00000381638	intron	7	-	880	ENSG00000074755	ZZEF1	29027	protein_coding	11466	1	NM_015113.4	NM_015113	17	p13.2	55	0	27.95	28.05	0.950185	0.993673	0.996435	-0.0462495	-0.00276149	chr17:4104812-4105692
chr17	4105810	4109652	ENST00000381638	intron	6	-	3842	ENSG00000074755	ZZEF1	29027	protein_coding	11466	1	NM_015113.4	NM_015113	17	p13.2	55	0	33.93	34.04	0.962124	0.993837	0.996769	-0.0346448	-0.00293181	chr17:4105810-4109652
chr17	4109864	4112608	ENST00000381638	intron	5	-	2744	ENSG00000074755	ZZEF1	29027	protein_coding	11466	1	NM_015113.4	NM_015113	17	p13.2	55	0	18.49	18.63	0.924355	0.989461	0.992485	-0.0681301	-0.00302427	chr17:4109864-4112608
chr17	4112809	4114298	ENST00000381638	intron	4	-	1489	ENSG00000074755	ZZEF1	29027	protein_coding	11466	1	NM_015113.4	NM_015113	17	p13.2	55	0	22.73	22.74	0.950281	0.989768	0.99956	-0.0492797	-0.00979235	chr17:4112809-4114298
chr17	4114471	4116971	ENST00000381638	intron	3	-	2500	ENSG00000074755	ZZEF1	29027	protein_coding	11466	1	NM_015113.4	NM_015113	17	p13.2	55	0	32.63	32.67	0.957031	0.994723	0.998776	-0.041745	-0.00405298	chr17:4114471-4116971
chr17	4117167	4123906	ENST00000381638	intron	2	-	6739	ENSG00000074755	ZZEF1	29027	protein_coding	11466	1	NM_015113.4	NM_015113	17	p13.2	55	0	32.23	32.32	0.957985	0.994163	0.997215	-0.0392305	-0.00305257	chr17:4117167-4123906
chr17	4124052	4142541	ENST00000381638	intron	1	-	18489	ENSG00000074755	ZZEF1	29027	protein_coding	11466	1	NM_015113.4	NM_015113	17	p13.2	55	0	26.58	27	0.901365	0.995515	0.984444	-0.0830795	0.011071	chr17:4124052-4142541
chr17	4272517	4282797	ENST00000396981	intron	5	-	10280	ENSG00000132388	UBE2G1	12482	protein_coding	4167	1	NM_003342.5	NM_003342	17	p13.2	6	1	273.34	278.05	0.941302	0.998863	0.983061	-0.0417585	0.015802	chr17:4272517-4282797
chr17	4282922	4289229	ENST00000396981	intron	4	-	6307	ENSG00000132388	UBE2G1	12482	protein_coding	4167	1	NM_003342.5	NM_003342	17	p13.2	6	0	338.82	349.52	0.922813	0.994119	0.969387	-0.0465737	0.0247319	chr17:4282922-4289229
chr17	4289409	4296716	ENST00000396981	intron	3	-	7307	ENSG00000132388	UBE2G1	12482	protein_coding	4167	1	NM_003342.5	NM_003342	17	p13.2	6	0	240.7	258.88	0.872151	0.969808	0.929774	-0.0576237	0.0400338	chr17:4289409-4296716
chr17	4296815	4307020	ENST00000396981	intron	2	-	10205	ENSG00000132388	UBE2G1	12482	protein_coding	4167	1	NM_003342.5	NM_003342	17	p13.2	6	0	264.6	296.08	0.84102	0.934706	0.893677	-0.052657	0.0410286	chr17:4296815-4307020
chr17	4307124	4366270	ENST00000396981	intron	1	-	59146	ENSG00000132388	UBE2G1	12482	protein_coding	4167	1	NM_003342.5	NM_003342	17	p13.2	6	0	239.78	248.95	0.8853	0.997805	0.963165	-0.0778653	0.0346401	chr17:4307124-4366270
chr17	4710745	4715012	ENST00000269260	intron	1	+	4267	ENSG00000141480	ARRB2	712	protein_coding	1778	1	NM_004313.4	NM_001257330	17	p13.2	15	0	15.58	36.56	0.246306	0.633047	0.426149	-0.179843	0.206898	chr17:4710745-4715012
chr17	4715044	4715972	ENST00000269260	intron	2	+	928	ENSG00000141480	ARRB2	712	protein_coding	1778	1	NM_004313.4	NM_001257330	17	p13.2	15	0	18.88	41.56	0.276188	0.643492	0.454283	-0.178095	0.189209	chr17:4715044-4715972
chr17	4716034	4716146	ENST00000269260	intron	3	+	112	ENSG00000141480	ARRB2	712	protein_coding	1778	1	NM_004313.4	NM_001257330	17	p13.2	15	0	39.19	41.78	0.756814	0.997259	0.938009	-0.181194	0.0592505	chr17:4716034-4716146
chr17	4716192	4716411	ENST00000269260	intron	4	+	219	ENSG00000141480	ARRB2	712	protein_coding	1778	1	NM_004313.4	NM_001257330	17	p13.2	15	0	42.56	45.36	0.769238	0.997106	0.938272	-0.169033	0.0588345	chr17:4716192-4716411
chr17	4716609	4717216	ENST00000269260	intron	5	+	607	ENSG00000141480	ARRB2	712	protein_coding	1778	1	NM_004313.4	NM_001257330	17	p13.2	15	0	39.86	40.78	0.884055	0.997735	0.97744	-0.0933844	0.0202947	chr17:4716609-4717216
chr17	4717277	4717684	ENST00000269260	intron	6	+	407	ENSG00000141480	ARRB2	712	protein_coding	1778	1	NM_004313.4	NM_001257330	17	p13.2	15	0	31.58	32.41	0.865804	0.997947	0.974391	-0.108587	0.0235567	chr17:4717277-4717684
chr17	4717753	4717887	ENST00000269260	intron	7	+	134	ENSG00000141480	ARRB2	712	protein_coding	1778	1	NM_004313.4	NM_001257330	17	p13.2	15	0	41.11	41.32	0.958012	0.995971	0.994918	-0.0369054	0.00105352	chr17:4717753-4717887
chr17	4718024	4718260	ENST00000269260	intron	8	+	236	ENSG00000141480	ARRB2	712	protein_coding	1778	1	NM_004313.4	NM_001257330	17	p13.2	15	0	56.44	64.99	0.687808	0.977998	0.868441	-0.180633	0.109556	chr17:4718024-4718260
chr17	4718346	4718611	ENST00000269260	intron	9	+	265	ENSG00000141480	ARRB2	712	protein_coding	1778	1	NM_004313.4	NM_001257330	17	p13.2	15	0	59.1	65.53	0.734777	0.987138	0.901877	-0.1671	0.085261	chr17:4718346-4718611
chr17	4718685	4719282	ENST00000269260	intron	10	+	597	ENSG00000141480	ARRB2	712	protein_coding	1778	1	NM_004313.4	NM_001257330	17	p13.2	15	0	58.66	59.66	0.90621	0.999065	0.983238	-0.0770281	0.0158265	chr17:4718685-4719282
chr17	4719421	4720215	ENST00000269260	intron	11	+	794	ENSG00000141480	ARRB2	712	protein_coding	1778	1	NM_004313.4	NM_001257330	17	p13.2	15	0	47.81	48.85	0.89361	0.998364	0.97871	-0.0850998	0.0196533	chr17:4719421-4720215
chr17	4720300	4720392	ENST00000269260	intron	12	+	92	ENSG00000141480	ARRB2	712	protein_coding	1778	1	NM_004313.4	NM_001257330	17	p13.2	15	0	46.16	47.4	0.886704	0.997183	0.97384	-0.0871354	0.0233438	chr17:4720300-4720392
chr17	4720473	4720585	ENST00000269260	intron	13	+	112	ENSG00000141480	ARRB2	712	protein_coding	1778	1	NM_004313.4	NM_001257330	17	p13.2	15	0	50.07	70	0.497755	0.903504	0.715286	-0.217531	0.188218	chr17:4720473-4720585
chr17	4720641	4720945	ENST00000269260	intron	14	+	304	ENSG00000141480	ARRB2	712	protein_coding	1778	1	NM_004313.4	NM_001257330	17	p13.2	15	1	47.29	50.25	0.809269	0.993136	0.941095	-0.131826	0.0520416	chr17:4720641-4720945
chr17	4833641	4878316	ENST00000355280	intron	1	+	44675	ENSG00000141503	MINK1	17565	protein_coding	5017	1	NM_153827.5	NM_001321236	17	p13.2	32	0	156.19	157.75	0.952829	0.999636	0.990111	-0.0372815	0.00952472	chr17:4833641-4878316
chr17	4878383	4880983	ENST00000355280	intron	2	+	2600	ENSG00000141503	MINK1	17565	protein_coding	5017	1	NM_153827.5	NM_001321236	17	p13.2	32	0	200.85	202.16	0.969821	0.99977	0.99352	-0.0236993	0.00625034	chr17:4878383-4880983
chr17	4881041	4881131	ENST00000355280	intron	3	+	90	ENSG00000141503	MINK1	17565	protein_coding	5017	1	NM_153827.5	NM_001321236	17	p13.2	32	0	213.64	221.51	0.886082	0.997341	0.964471	-0.0783895	0.0328697	chr17:4881041-4881131
chr17	4881258	4884362	ENST00000355280	intron	4	+	3104	ENSG00000141503	MINK1	17565	protein_coding	5017	1	NM_153827.5	NM_001321236	17	p13.2	32	0	197.22	199.03	0.961927	0.999494	0.990906	-0.0289791	0.0085878	chr17:4881258-4884362
chr17	4884474	4884911	ENST00000355280	intron	5	+	437	ENSG00000141503	MINK1	17565	protein_coding	5017	1	NM_153827.5	NM_001321236	17	p13.2	32	0	185.6	186.05	0.984626	0.999604	0.997581	-0.0129557	0.0020228	chr17:4884474-4884911
chr17	4885003	4885482	ENST00000355280	intron	6	+	479	ENSG00000141503	MINK1	17565	protein_coding	5017	1	NM_153827.5	NM_001321236	17	p13.2	32	0	207.67	211.47	0.945298	0.997575	0.982031	-0.0367325	0.0155445	chr17:4885003-4885482
chr17	4885614	4885910	ENST00000355280	intron	7	+	296	ENSG00000141503	MINK1	17565	protein_coding	5017	1	NM_153827.5	NM_001321236	17	p13.2	32	0	204.33	204.51	0.991832	0.999327	0.99912	-0.00728758	0.000207034	chr17:4885614-4885910
chr17	4885966	4886119	ENST00000355280	intron	8	+	153	ENSG00000141503	MINK1	17565	protein_coding	5017	1	NM_153827.5	NM_001321236	17	p13.2	32	0	213.15	213.32	0.991859	0.999349	0.999203	-0.00734457	0.000145459	chr17:4885966-4886119
chr17	4886199	4886450	ENST00000355280	intron	9	+	251	ENSG00000141503	MINK1	17565	protein_coding	5017	1	NM_153827.5	NM_001321236	17	p13.2	32	0	150.27	159.62	0.864943	0.985139	0.941423	-0.0764801	0.043716	chr17:4886199-4886450
chr17	4886627	4887109	ENST00000355280	intron	10	+	482	ENSG00000141503	MINK1	17565	protein_coding	5017	1	NM_153827.5	NM_001321236	17	p13.2	32	0	200.89	219.86	0.851978	0.957544	0.913718	-0.0617396	0.0438258	chr17:4886627-4887109
chr17	4887180	4887579	ENST00000355280	intron	11	+	399	ENSG00000141503	MINK1	17565	protein_coding	5017	1	NM_153827.5	NM_001321236	17	p13.2	32	0	182.48	185.29	0.953062	0.997315	0.984835	-0.0317729	0.0124801	chr17:4887180-4887579
chr17	4887791	4889646	ENST00000355280	intron	12	+	1855	ENSG00000141503	MINK1	17565	protein_coding	5017	1	NM_153827.5	NM_001321236	17	p13.2	32	0	175	176.99	0.954091	0.999731	0.988756	-0.0346656	0.0109742	chr17:4887791-4889646
chr17	4889764	4890516	ENST00000355280	intron	13	+	752	ENSG00000141503	MINK1	17565	protein_coding	5017	1	NM_153827.5	NM_001321236	17	p13.2	32	0	138.63	199.89	0.496378	0.880242	0.693531	-0.197154	0.186711	chr17:4889764-4890516
chr17	4890736	4890950	ENST00000355280	intron	14	+	214	ENSG00000141503	MINK1	17565	protein_coding	5017	1	NM_153827.5	NM_001321236	17	p13.2	32	0	204.14	214.67	0.86778	0.993491	0.950948	-0.083168	0.0425428	chr17:4890736-4890950
chr17	4891125	4891455	ENST00000355280	intron	15	+	330	ENSG00000141503	MINK1	17565	protein_coding	5017	1	NM_153827.5	NM_001321236	17	p13.2	32	0	201.79	260.88	0.684111	0.850705	0.773497	-0.0893867	0.0772074	chr17:4891125-4891455
chr17	4891717	4892148	ENST00000355280	intron	16	+	431	ENSG00000141503	MINK1	17565	protein_coding	5017	1	NM_153827.5	NM_001321236	17	p13.2	32	0	225.52	228.4	0.949364	0.999501	0.987391	-0.0380265	0.0121105	chr17:4891717-4892148
chr17	4892235	4892401	ENST00000355280	intron	17	+	166	ENSG00000141503	MINK1	17565	protein_coding	5017	1	NM_153827.5	NM_001321236	17	p13.2	32	0	175.44	260.15	0.450808	0.865125	0.67438	-0.223572	0.190745	chr17:4892235-4892401
chr17	4892513	4892655	ENST00000355280	intron	18	+	142	ENSG00000141503	MINK1	17565	protein_coding	5017	1	NM_153827.5	NM_001321236	17	p13.2	32	0	142.25	217.77	0.409166	0.864512	0.653212	-0.244046	0.2113	chr17:4892513-4892655
chr17	4892769	4892978	ENST00000355280	intron	19	+	209	ENSG00000141503	MINK1	17565	protein_coding	5017	1	NM_153827.5	NM_001321236	17	p13.2	32	0	153.63	160.52	0.861074	0.99785	0.957077	-0.0960035	0.0407732	chr17:4892769-4892978
chr17	4893068	4893433	ENST00000355280	intron	20	+	365	ENSG00000141503	MINK1	17565	protein_coding	5017	1	NM_153827.5	NM_001321236	17	p13.2	32	0	179.93	195.07	0.81148	0.985412	0.922387	-0.110907	0.0630248	chr17:4893068-4893433
chr17	4893598	4893987	ENST00000355280	intron	21	+	389	ENSG00000141503	MINK1	17565	protein_coding	5017	1	NM_153827.5	NM_001321236	17	p13.2	32	0	121.77	224.92	0.447472	0.637503	0.541392	-0.0939208	0.0961109	chr17:4893598-4893987
chr17	4894094	4894173	ENST00000355280	intron	22	+	79	ENSG00000141503	MINK1	17565	protein_coding	5017	1	NM_153827.5	NM_001321236	17	p13.2	32	0	258.7	279.4	0.849418	0.975362	0.925913	-0.0764945	0.0494495	chr17:4894094-4894173
chr17	4894312	4894524	ENST00000355280	intron	23	+	212	ENSG00000141503	MINK1	17565	protein_coding	5017	1	NM_153827.5	NM_001321236	17	p13.2	32	0	145.04	166.18	0.748225	0.958965	0.872789	-0.124563	0.086176	chr17:4894312-4894524
chr17	4894634	4895074	ENST00000355280	intron	24	+	440	ENSG00000141503	MINK1	17565	protein_coding	5017	1	NM_153827.5	NM_001321236	17	p13.2	32	0	242.4	267.88	0.830104	0.961016	0.904883	-0.0747785	0.0561327	chr17:4894634-4895074
chr17	4895243	4895349	ENST00000355280	intron	25	+	106	ENSG00000141503	MINK1	17565	protein_coding	5017	1	NM_153827.5	NM_001321236	17	p13.2	32	0	295.64	309.66	0.862341	0.996589	0.954725	-0.0923836	0.0418647	chr17:4895243-4895349
chr17	4895494	4895697	ENST00000355280	intron	26	+	203	ENSG00000141503	MINK1	17565	protein_coding	5017	1	NM_153827.5	NM_001321236	17	p13.2	32	0	269.33	281.9	0.902967	0.987095	0.95541	-0.0524427	0.0316853	chr17:4895494-4895697
chr17	4895833	4896002	ENST00000355280	intron	27	+	169	ENSG00000141503	MINK1	17565	protein_coding	5017	1	NM_153827.5	NM_001321236	17	p13.2	32	0	190.63	204.95	0.812034	0.992607	0.930129	-0.118095	0.0624781	chr17:4895833-4896002
chr17	4896104	4896192	ENST00000355280	intron	28	+	88	ENSG00000141503	MINK1	17565	protein_coding	5017	1	NM_153827.5	NM_001321236	17	p13.2	32	0	226.47	229.96	0.941908	0.999458	0.984823	-0.0429154	0.0146344	chr17:4896104-4896192
chr17	4896343	4896428	ENST00000355280	intron	29	+	85	ENSG00000141503	MINK1	17565	protein_coding	5017	1	NM_153827.5	NM_001321236	17	p13.2	32	0	229.36	238.12	0.90558	0.993805	0.963212	-0.0576321	0.030593	chr17:4896343-4896428
chr17	4896589	4896673	ENST00000355280	intron	30	+	84	ENSG00000141503	MINK1	17565	protein_coding	5017	1	NM_153827.5	NM_001321236	17	p13.2	32	0	198.11	204.9	0.904014	0.995783	0.966862	-0.0628483	0.0289216	chr17:4896589-4896673
chr17	4896814	4897203	ENST00000355280	intron	31	+	389	ENSG00000141503	MINK1	17565	protein_coding	5017	1	NM_153827.5	NM_001321236	17	p13.2	32	1	204.18	229.63	0.784316	0.965998	0.88917	-0.104854	0.0768282	chr17:4896814-4897203
chr17	4968820	4968906	ENST00000348066	intron	22	-	86	ENSG00000108509	CAMTA2	18807	protein_coding	4515	1	NM_015099.4	NM_015099	17	p13.2	23	1	238.96	241.42	0.958498	0.999469	0.98981	-0.0313119	0.00965824	chr17:4968820-4968906
chr17	4968982	4969149	ENST00000348066	intron	21	-	167	ENSG00000108509	CAMTA2	18807	protein_coding	4515	1	NM_015099.4	NM_015099	17	p13.2	23	0	226.88	270.7	0.653829	0.97692	0.838123	-0.184294	0.138797	chr17:4968982-4969149
chr17	4969338	4969499	ENST00000348066	intron	20	-	161	ENSG00000108509	CAMTA2	18807	protein_coding	4515	1	NM_015099.4	NM_015099	17	p13.2	23	0	NA	NA	NA	NA	NA	NA	NA	chr17:4969338-4969499
chr17	4969521	4969629	ENST00000348066	intron	19	-	108	ENSG00000108509	CAMTA2	18807	protein_coding	4515	1	NM_015099.4	NM_015099	17	p13.2	23	0	NA	NA	NA	NA	NA	NA	NA	chr17:4969521-4969629
chr17	4969702	4969901	ENST00000348066	intron	18	-	199	ENSG00000108509	CAMTA2	18807	protein_coding	4515	1	NM_015099.4	NM_015099	17	p13.2	23	0	98.38	103.79	0.85532	0.992705	0.947876	-0.0925557	0.0448295	chr17:4969702-4969901
chr17	4970086	4970339	ENST00000348066	intron	17	-	253	ENSG00000108509	CAMTA2	18807	protein_coding	4515	1	NM_015099.4	NM_015099	17	p13.2	23	0	125.49	132.96	0.862031	0.987559	0.943818	-0.0817868	0.0437417	chr17:4970086-4970339
chr17	4970537	4972231	ENST00000348066	intron	16	-	1694	ENSG00000108509	CAMTA2	18807	protein_coding	4515	1	NM_015099.4	NM_015099	17	p13.2	23	0	115.15	124.93	0.821552	0.978165	0.921716	-0.100164	0.0564493	chr17:4970537-4972231
chr17	4972537	4972768	ENST00000348066	intron	15	-	231	ENSG00000108509	CAMTA2	18807	protein_coding	4515	1	NM_015099.4	NM_015099	17	p13.2	23	0	122.47	126.92	0.878295	0.997703	0.964939	-0.0866439	0.0327641	chr17:4972537-4972768
chr17	4972992	4973174	ENST00000348066	intron	14	-	182	ENSG00000108509	CAMTA2	18807	protein_coding	4515	1	NM_015099.4	NM_015099	17	p13.2	23	0	108.51	112.15	0.898993	0.995426	0.967543	-0.0685504	0.0278823	chr17:4972992-4973174
chr17	4973254	4973584	ENST00000348066	intron	13	-	330	ENSG00000108509	CAMTA2	18807	protein_coding	4515	1	NM_015099.4	NM_015099	17	p13.2	23	0	115.47	125.56	0.794523	0.986856	0.91964	-0.125117	0.067216	chr17:4973254-4973584
chr17	4973770	4974384	ENST00000348066	intron	12	-	614	ENSG00000108509	CAMTA2	18807	protein_coding	4515	1	NM_015099.4	NM_015099	17	p13.2	23	0	115.1	129.18	0.759676	0.974333	0.891005	-0.131329	0.0833286	chr17:4973770-4974384
chr17	4974501	4977057	ENST00000348066	intron	11	-	2556	ENSG00000108509	CAMTA2	18807	protein_coding	4515	1	NM_015099.4	NM_015099	17	p13.2	23	0	107.1	111.26	0.887752	0.99535	0.96261	-0.074858	0.03274	chr17:4974501-4977057
chr17	4977193	4978503	ENST00000348066	intron	10	-	1310	ENSG00000108509	CAMTA2	18807	protein_coding	4515	1	NM_015099.4	NM_015099	17	p13.2	23	0	77.55	78.96	0.920622	0.998451	0.982143	-0.0615207	0.0163081	chr17:4977193-4978503
chr17	4978631	4979683	ENST00000348066	intron	9	-	1052	ENSG00000108509	CAMTA2	18807	protein_coding	4515	1	NM_015099.4	NM_015099	17	p13.2	23	0	111.34	112.48	0.949551	0.999316	0.989865	-0.0403143	0.00945124	chr17:4978631-4979683
chr17	4980622	4981224	ENST00000348066	intron	8	-	602	ENSG00000108509	CAMTA2	18807	protein_coding	4515	1	NM_015099.4	NM_015099	17	p13.2	23	0	139.01	139.26	0.984638	0.999113	0.998205	-0.0135672	0.000907872	chr17:4980622-4981224
chr17	4981360	4981677	ENST00000348066	intron	7	-	317	ENSG00000108509	CAMTA2	18807	protein_coding	4515	1	NM_015099.4	NM_015099	17	p13.2	23	0	100.25	109.93	0.788074	0.981495	0.911944	-0.12387	0.069551	chr17:4981360-4981677
chr17	4981832	4982088	ENST00000348066	intron	6	-	256	ENSG00000108509	CAMTA2	18807	protein_coding	4515	1	NM_015099.4	NM_015099	17	p13.2	23	0	116.34	136.33	0.762891	0.924306	0.85337	-0.0904794	0.0709352	chr17:4981832-4982088
chr17	4982161	4982756	ENST00000348066	intron	5	-	595	ENSG00000108509	CAMTA2	18807	protein_coding	4515	1	NM_015099.4	NM_015099	17	p13.2	23	0	95.97	193.38	0.388148	0.614995	0.496277	-0.108129	0.118718	chr17:4982161-4982756
chr17	4982893	4982975	ENST00000348066	intron	4	-	82	ENSG00000108509	CAMTA2	18807	protein_coding	4515	1	NM_015099.4	NM_015099	17	p13.2	23	0	89.26	91.41	0.899815	0.999418	0.97648	-0.0766648	0.0229381	chr17:4982893-4982975
chr17	4983044	4985879	ENST00000348066	intron	3	-	2835	ENSG00000108509	CAMTA2	18807	protein_coding	4515	1	NM_015099.4	NM_015099	17	p13.2	23	0	75.67	90.29	0.643551	0.968676	0.838077	-0.194527	0.130599	chr17:4983044-4985879
chr17	4985984	4986191	ENST00000348066	intron	2	-	207	ENSG00000108509	CAMTA2	18807	protein_coding	4515	1	NM_015099.4	NM_015099	17	p13.2	23	0	108.89	110.75	0.928994	0.999109	0.983205	-0.0542111	0.0159039	chr17:4985984-4986191
chr17	4986287	4987592	ENST00000348066	intron	1	-	1305	ENSG00000108509	CAMTA2	18807	protein_coding	4515	1	NM_015099.4	NM_015099	17	p13.2	23	0	93.38	121.04	0.631398	0.894906	0.771481	-0.140083	0.123426	chr17:4986287-4987592
chr17	5106507	5108925	ENST00000575898	intron	3	-	2418	ENSG00000167840	ZNF232	13026	protein_coding	1610	1	NA	NM_001320952	17	p13.2	4	1	NA	NA	NA	NA	NA	NA	NA	chr17:5106507-5108925
chr17	5109053	5109393	ENST00000575898	intron	2	-	340	ENSG00000167840	ZNF232	13026	protein_coding	1610	1	NA	NM_001320952	17	p13.2	4	0	13.44	36	0.152741	0.646484	0.373333	-0.220592	0.27315	chr17:5109053-5109393
chr17	5109869	5111799	ENST00000575898	intron	1	-	1930	ENSG00000167840	ZNF232	13026	protein_coding	1610	1	NA	NM_001320952	17	p13.2	4	0	NA	NA	NA	NA	NA	NA	NA	chr17:5109869-5111799
chr17	5282521	5308693	ENST00000537505	intron	1	+	26172	ENSG00000029725	RABEP1	17677	protein_coding	5909	1	NM_004703.6	NM_004703	17	p13.2	18	0	149.25	159.19	0.850816	0.986598	0.937559	-0.0867428	0.0490387	chr17:5282521-5308693
chr17	5308823	5331948	ENST00000537505	intron	2	+	23125	ENSG00000029725	RABEP1	17677	protein_coding	5909	1	NM_004703.6	NM_004703	17	p13.2	18	0	171.21	179.82	0.884683	0.98781	0.952119	-0.0674354	0.035691	chr17:5308823-5331948
chr17	5332153	5335183	ENST00000537505	intron	3	+	3030	ENSG00000029725	RABEP1	17677	protein_coding	5909	1	NM_004703.6	NM_004703	17	p13.2	18	0	237.75	243.36	0.915586	0.999049	0.976948	-0.0613614	0.0221009	chr17:5332153-5335183
chr17	5335345	5338018	ENST00000537505	intron	4	+	2673	ENSG00000029725	RABEP1	17677	protein_coding	5909	1	NM_004703.6	NM_004703	17	p13.2	18	0	172.25	183.3	0.857975	0.986769	0.939716	-0.0817411	0.0470526	chr17:5335345-5338018
chr17	5338139	5346789	ENST00000537505	intron	5	+	8650	ENSG00000029725	RABEP1	17677	protein_coding	5909	1	NM_004703.6	NM_004703	17	p13.2	18	0	190.26	218.18	0.778088	0.943662	0.872032	-0.0939438	0.0716298	chr17:5338139-5346789
chr17	5346926	5350450	ENST00000537505	intron	6	+	3524	ENSG00000029725	RABEP1	17677	protein_coding	5909	1	NM_004703.6	NM_004703	17	p13.2	18	0	203.92	225.19	0.841851	0.953022	0.905546	-0.0636959	0.0474759	chr17:5346926-5350450
chr17	5350630	5354358	ENST00000537505	intron	7	+	3728	ENSG00000029725	RABEP1	17677	protein_coding	5909	1	NM_004703.6	NM_004703	17	p13.2	18	0	230.9	241.1	0.858645	0.997983	0.957694	-0.0990489	0.0402893	chr17:5350630-5354358
chr17	5354491	5361207	ENST00000537505	intron	8	+	6716	ENSG00000029725	RABEP1	17677	protein_coding	5909	1	NM_004703.6	NM_004703	17	p13.2	18	0	210.04	241.63	0.751205	0.950758	0.869263	-0.118058	0.0814946	chr17:5354491-5361207
chr17	5361676	5362911	ENST00000537505	intron	9	+	1235	ENSG00000029725	RABEP1	17677	protein_coding	5909	1	NM_004703.6	NM_004703	17	p13.2	18	0	197.49	201.04	0.914875	0.999783	0.982342	-0.0674673	0.0174416	chr17:5361676-5362911
chr17	5363017	5365121	ENST00000537505	intron	10	+	2104	ENSG00000029725	RABEP1	17677	protein_coding	5909	1	NM_004703.6	NM_004703	17	p13.2	18	0	238.26	253.42	0.801538	0.998202	0.940178	-0.13864	0.0580237	chr17:5363017-5365121
chr17	5365239	5368369	ENST00000537505	intron	11	+	3130	ENSG00000029725	RABEP1	17677	protein_coding	5909	1	NM_004703.6	NM_004703	17	p13.2	18	0	257.66	270.84	0.803459	0.99985	0.951337	-0.147878	0.0485133	chr17:5365239-5368369
chr17	5368469	5373313	ENST00000537505	intron	12	+	4844	ENSG00000029725	RABEP1	17677	protein_coding	5909	1	NM_004703.6	NM_004703	17	p13.2	18	0	250.88	255.64	0.916897	0.999729	0.98138	-0.0644834	0.0183489	chr17:5368469-5373313
chr17	5373455	5377115	ENST00000537505	intron	13	+	3660	ENSG00000029725	RABEP1	17677	protein_coding	5909	1	NM_004703.6	NM_004703	17	p13.2	18	0	269.47	274.71	0.920119	0.999514	0.980925	-0.0608066	0.0185889	chr17:5373455-5377115
chr17	5377306	5378176	ENST00000537505	intron	14	+	870	ENSG00000029725	RABEP1	17677	protein_coding	5909	1	NM_004703.6	NM_004703	17	p13.2	18	0	170.58	171.59	0.970788	0.999462	0.994114	-0.0233254	0.00534833	chr17:5377306-5378176
chr17	5378233	5380363	ENST00000537505	intron	15	+	2130	ENSG00000029725	RABEP1	17677	protein_coding	5909	1	NM_004703.6	NM_004703	17	p13.2	18	0	183.71	194.22	0.859779	0.990262	0.945886	-0.0861074	0.0443761	chr17:5378233-5380363
chr17	5380463	5381388	ENST00000537505	intron	16	+	925	ENSG00000029725	RABEP1	17677	protein_coding	5909	1	NM_004703.6	NM_004703	17	p13.2	18	0	210.19	222.36	0.865405	0.988697	0.945269	-0.079864	0.0434283	chr17:5380463-5381388
chr17	5381506	5383121	ENST00000537505	intron	17	+	1615	ENSG00000029725	RABEP1	17677	protein_coding	5909	1	NM_004703.6	NM_004703	17	p13.2	18	1	228.05	257.97	0.787615	0.953881	0.884018	-0.0964027	0.0698634	chr17:5381506-5383121
chr17	6455644	6457593	ENST00000262483	intron	19	-	1949	ENSG00000091622	PITPNM3	21043	protein_coding	7149	1	NM_031220.4	NM_031220	17	p13.1	20	1	NA	NA	NA	NA	NA	NA	NA	chr17:6455644-6457593
chr17	6457723	6461372	ENST00000262483	intron	18	-	3649	ENSG00000091622	PITPNM3	21043	protein_coding	7149	1	NM_031220.4	NM_031220	17	p13.1	20	0	NA	NA	NA	NA	NA	NA	NA	chr17:6457723-6461372
chr17	6461557	6463731	ENST00000262483	intron	17	-	2174	ENSG00000091622	PITPNM3	21043	protein_coding	7149	1	NM_031220.4	NM_031220	17	p13.1	20	0	7.15	8.01	0.338627	0.996554	0.892634	-0.554007	0.10392	chr17:6461557-6463731
chr17	6463882	6464169	ENST00000262483	intron	16	-	287	ENSG00000091622	PITPNM3	21043	protein_coding	7149	1	NM_031220.4	NM_031220	17	p13.1	20	0	NA	NA	NA	NA	NA	NA	NA	chr17:6463882-6464169
chr17	6464319	6464654	ENST00000262483	intron	15	-	335	ENSG00000091622	PITPNM3	21043	protein_coding	7149	1	NM_031220.4	NM_031220	17	p13.1	20	0	8.04	8.22	0.673895	0.99459	0.978102	-0.304207	0.0164877	chr17:6464319-6464654
chr17	6464772	6468224	ENST00000262483	intron	14	-	3452	ENSG00000091622	PITPNM3	21043	protein_coding	7149	1	NM_031220.4	NM_031220	17	p13.1	20	0	NA	NA	NA	NA	NA	NA	NA	chr17:6464772-6468224
chr17	6468342	6470259	ENST00000262483	intron	13	-	1917	ENSG00000091622	PITPNM3	21043	protein_coding	7149	1	NM_031220.4	NM_031220	17	p13.1	20	0	NA	NA	NA	NA	NA	NA	NA	chr17:6468342-6470259
chr17	6470409	6471160	ENST00000262483	intron	12	-	751	ENSG00000091622	PITPNM3	21043	protein_coding	7149	1	NM_031220.4	NM_031220	17	p13.1	20	0	NA	NA	NA	NA	NA	NA	NA	chr17:6470409-6471160
chr17	6471356	6472656	ENST00000262483	intron	11	-	1300	ENSG00000091622	PITPNM3	21043	protein_coding	7149	1	NM_031220.4	NM_031220	17	p13.1	20	0	NA	NA	NA	NA	NA	NA	NA	chr17:6471356-6472656
chr17	6472828	6474431	ENST00000262483	intron	10	-	1603	ENSG00000091622	PITPNM3	21043	protein_coding	7149	1	NM_031220.4	NM_031220	17	p13.1	20	0	NA	NA	NA	NA	NA	NA	NA	chr17:6472828-6474431
chr17	6474605	6477028	ENST00000262483	intron	9	-	2423	ENSG00000091622	PITPNM3	21043	protein_coding	7149	1	NM_031220.4	NM_031220	17	p13.1	20	0	NA	NA	NA	NA	NA	NA	NA	chr17:6474605-6477028
chr17	6477214	6477974	ENST00000262483	intron	8	-	760	ENSG00000091622	PITPNM3	21043	protein_coding	7149	1	NM_031220.4	NM_031220	17	p13.1	20	0	NA	NA	NA	NA	NA	NA	NA	chr17:6477214-6477974
chr17	6478098	6478546	ENST00000262483	intron	7	-	448	ENSG00000091622	PITPNM3	21043	protein_coding	7149	1	NM_031220.4	NM_031220	17	p13.1	20	0	NA	NA	NA	NA	NA	NA	NA	chr17:6478098-6478546
chr17	6478737	6483516	ENST00000262483	intron	6	-	4779	ENSG00000091622	PITPNM3	21043	protein_coding	7149	1	NM_031220.4	NM_031220	17	p13.1	20	0	8.14	8.9	0.413835	0.997323	0.914607	-0.500772	0.0827164	chr17:6478737-6483516
chr17	6483753	6484215	ENST00000262483	intron	5	-	462	ENSG00000091622	PITPNM3	21043	protein_coding	7149	1	NM_031220.4	NM_031220	17	p13.1	20	0	NA	NA	NA	NA	NA	NA	NA	chr17:6483753-6484215
chr17	6484293	6503526	ENST00000262483	intron	4	-	19233	ENSG00000091622	PITPNM3	21043	protein_coding	7149	1	NM_031220.4	NM_031220	17	p13.1	20	0	NA	NA	NA	NA	NA	NA	NA	chr17:6484293-6503526
chr17	6503575	6525355	ENST00000262483	intron	3	-	21780	ENSG00000091622	PITPNM3	21043	protein_coding	7149	1	NM_031220.4	NM_031220	17	p13.1	20	0	NA	NA	NA	NA	NA	NA	NA	chr17:6503575-6525355
chr17	6525464	6537986	ENST00000262483	intron	2	-	12522	ENSG00000091622	PITPNM3	21043	protein_coding	7149	1	NM_031220.4	NM_031220	17	p13.1	20	0	NA	NA	NA	NA	NA	NA	NA	chr17:6525464-6537986
chr17	6538083	6556384	ENST00000262483	intron	1	-	18301	ENSG00000091622	PITPNM3	21043	protein_coding	7149	1	NM_031220.4	NM_031220	17	p13.1	20	0	NA	NA	NA	NA	NA	NA	NA	chr17:6538083-6556384
chr17	7190815	7191266	ENST00000399506	intron	19	-	451	ENSG00000132535	DLG4	2903	protein_coding	6176	1	NM_001321075.3	NM_001321075	17	p13.1	20	1	120.68	122.81	0.936062	0.998307	0.982656	-0.0465938	0.0156512	chr17:7190815-7191266
chr17	7191359	7191892	ENST00000399506	intron	18	-	533	ENSG00000132535	DLG4	2903	protein_coding	6176	1	NM_001321075.3	NM_001321075	17	p13.1	20	0	59.11	148.85	0.276768	0.525427	0.397111	-0.120343	0.128316	chr17:7191359-7191892
chr17	7192003	7192944	ENST00000399506	intron	17	-	941	ENSG00000132535	DLG4	2903	protein_coding	6176	1	NM_001321075.3	NM_001321075	17	p13.1	20	0	61.55	186.38	0.20428	0.484603	0.330239	-0.125959	0.154364	chr17:7192003-7192944
chr17	7193118	7193482	ENST00000399506	intron	16	-	364	ENSG00000132535	DLG4	2903	protein_coding	6176	1	NM_001321075.3	NM_001321075	17	p13.1	20	0	109.53	134.05	0.664319	0.936435	0.817083	-0.152764	0.119352	chr17:7193118-7193482
chr17	7193585	7193666	ENST00000399506	intron	15	-	81	ENSG00000132535	DLG4	2903	protein_coding	6176	1	NM_001321075.3	NM_001321075	17	p13.1	20	0	107.86	108.74	0.956487	0.999457	0.991907	-0.0354203	0.00754942	chr17:7193585-7193666
chr17	7193715	7193843	ENST00000399506	intron	14	-	128	ENSG00000132535	DLG4	2903	protein_coding	6176	1	NM_001321075.3	NM_001321075	17	p13.1	20	0	86.51	89.84	0.863695	0.997684	0.962934	-0.0992389	0.0347503	chr17:7193715-7193843
chr17	7193872	7193963	ENST00000399506	intron	13	-	91	ENSG00000132535	DLG4	2903	protein_coding	6176	1	NM_001321075.3	NM_001321075	17	p13.1	20	0	85.84	86.68	0.946736	0.999334	0.990309	-0.0435735	0.00902462	chr17:7193872-7193963
chr17	7194001	7194318	ENST00000399506	intron	12	-	317	ENSG00000132535	DLG4	2903	protein_coding	6176	1	NM_001321075.3	NM_001321075	17	p13.1	20	0	97.4	101.6	0.847355	0.997938	0.958661	-0.111306	0.0392763	chr17:7194001-7194318
chr17	7194496	7196219	ENST00000399506	intron	11	-	1723	ENSG00000132535	DLG4	2903	protein_coding	6176	1	NM_001321075.3	NM_001321075	17	p13.1	20	0	108.07	108.49	0.97588	0.998896	0.996129	-0.0202483	0.00276771	chr17:7194496-7196219
chr17	7196335	7196472	ENST00000399506	intron	10	-	137	ENSG00000132535	DLG4	2903	protein_coding	6176	1	NM_001321075.3	NM_001321075	17	p13.1	20	0	111.96	112.45	0.973501	0.999229	0.995643	-0.0221416	0.00358684	chr17:7196335-7196472
chr17	7196576	7196756	ENST00000399506	intron	9	-	180	ENSG00000132535	DLG4	2903	protein_coding	6176	1	NM_001321075.3	NM_001321075	17	p13.1	20	0	114.26	122.56	0.839473	0.984848	0.932278	-0.0928047	0.0525698	chr17:7196576-7196756
chr17	7197053	7202902	ENST00000399506	intron	8	-	5849	ENSG00000132535	DLG4	2903	protein_coding	6176	1	NM_001321075.3	NM_001321075	17	p13.1	20	0	154.18	157.3	0.93107	0.998311	0.980165	-0.049095	0.0181461	chr17:7197053-7202902
chr17	7203048	7203192	ENST00000399506	intron	7	-	144	ENSG00000132535	DLG4	2903	protein_coding	6176	1	NM_001321075.3	NM_001321075	17	p13.1	20	0	112.48	113.79	0.939979	0.999559	0.988488	-0.0485088	0.0110718	chr17:7203048-7203192
chr17	7203330	7203423	ENST00000399506	intron	6	-	93	ENSG00000132535	DLG4	2903	protein_coding	6176	1	NM_001321075.3	NM_001321075	17	p13.1	20	0	93.4	94.68	0.935752	0.999391	0.986481	-0.0507286	0.0129106	chr17:7203330-7203423
chr17	7203594	7203691	ENST00000399506	intron	5	-	97	ENSG00000132535	DLG4	2903	protein_coding	6176	1	NM_001321075.3	NM_001321075	17	p13.1	20	0	84.66	88.95	0.844535	0.997398	0.951771	-0.107235	0.0456271	chr17:7203594-7203691
chr17	7203817	7204007	ENST00000399506	intron	4	-	190	ENSG00000132535	DLG4	2903	protein_coding	6176	1	NM_001321075.3	NM_001321075	17	p13.1	20	0	134.38	135.26	0.966527	0.999512	0.993494	-0.0269671	0.00601819	chr17:7203817-7204007
chr17	7204068	7204198	ENST00000399506	intron	3	-	130	ENSG00000132535	DLG4	2903	protein_coding	6176	1	NM_001321075.3	NM_001321075	17	p13.1	20	0	98.38	100.36	0.921307	0.998977	0.980271	-0.0589643	0.0187058	chr17:7204068-7204198
chr17	7204253	7208173	ENST00000399506	intron	2	-	3920	ENSG00000132535	DLG4	2903	protein_coding	6176	1	NM_001321075.3	NM_001321075	17	p13.1	20	0	155.15	196.75	0.664443	0.900269	0.788564	-0.124121	0.111705	chr17:7204253-7208173
chr17	7208240	7217117	ENST00000399506	intron	1	-	8877	ENSG00000132535	DLG4	2903	protein_coding	6176	1	NM_001321075.3	NM_001321075	17	p13.1	20	0	121.05	129.45	0.82844	0.991917	0.93511	-0.10667	0.056807	chr17:7208240-7217117
chr17	7463891	7465710	ENST00000380599	intron	3	-	1819	ENSG00000174282	ZBTB4	23847	protein_coding	5860	1	NM_001128833.2	NM_001128833	17	p13.1	4	1	314.45	326.18	0.872216	0.999155	0.964038	-0.0918223	0.0351172	chr17:7463891-7465710
chr17	7466811	7467256	ENST00000380599	intron	2	-	445	ENSG00000174282	ZBTB4	23847	protein_coding	5860	1	NM_001128833.2	NM_001128833	17	p13.1	4	0	328.25	329.7	0.976944	0.999932	0.995602	-0.0186584	0.00432965	chr17:7466811-7467256
chr17	7467328	7479455	ENST00000380599	intron	1	-	12127	ENSG00000174282	ZBTB4	23847	protein_coding	5860	1	NM_001128833.2	NM_001128833	17	p13.1	4	0	192	305.92	0.489646	0.759761	0.627615	-0.137969	0.132146	chr17:7467328-7479455
chr17	7591926	7592253	ENST00000250113	intron	16	-	327	ENSG00000129245	FXR2	4024	protein_coding	2987	1	NM_004860.4	NM_004860	17	p13.1	17	1	230.4	258.34	0.801383	0.95442	0.891848	-0.0904653	0.0625716	chr17:7591926-7592253
chr17	7592355	7592503	ENST00000250113	intron	15	-	148	ENSG00000129245	FXR2	4024	protein_coding	2987	1	NM_004860.4	NM_004860	17	p13.1	17	0	230.96	241.16	0.899478	0.988987	0.957704	-0.058226	0.0312827	chr17:7592355-7592503
chr17	7592600	7592693	ENST00000250113	intron	14	-	93	ENSG00000129245	FXR2	4024	protein_coding	2987	1	NM_004860.4	NM_004860	17	p13.1	17	0	228.52	240.85	0.853549	0.994726	0.948806	-0.0952577	0.0459201	chr17:7592600-7592693
chr17	7592895	7592983	ENST00000250113	intron	13	-	88	ENSG00000129245	FXR2	4024	protein_coding	2987	1	NM_004860.4	NM_004860	17	p13.1	17	0	275.4	286.27	0.902017	0.993241	0.962029	-0.0600118	0.031212	chr17:7592895-7592983
chr17	7593182	7593402	ENST00000250113	intron	12	-	220	ENSG00000129245	FXR2	4024	protein_coding	2987	1	NM_004860.4	NM_004860	17	p13.1	17	0	203.99	211.05	0.908533	0.993426	0.966548	-0.0580148	0.0268781	chr17:7593182-7593402
chr17	7593626	7593917	ENST00000250113	intron	11	-	291	ENSG00000129245	FXR2	4024	protein_coding	2987	1	NM_004860.4	NM_004860	17	p13.1	17	0	188.07	194.07	0.91105	0.994857	0.969083	-0.0580329	0.0257741	chr17:7593626-7593917
chr17	7594005	7594237	ENST00000250113	intron	10	-	232	ENSG00000129245	FXR2	4024	protein_coding	2987	1	NM_004860.4	NM_004860	17	p13.1	17	0	175.6	200.04	0.762579	0.955295	0.877824	-0.115246	0.0774706	chr17:7594005-7594237
chr17	7594348	7594678	ENST00000250113	intron	9	-	330	ENSG00000129245	FXR2	4024	protein_coding	2987	1	NM_004860.4	NM_004860	17	p13.1	17	0	204.05	223.53	0.82032	0.970313	0.912853	-0.0925326	0.0574599	chr17:7594348-7594678
chr17	7594758	7595823	ENST00000250113	intron	8	-	1065	ENSG00000129245	FXR2	4024	protein_coding	2987	1	NM_004860.4	NM_004860	17	p13.1	17	0	172.82	175.07	0.946073	0.999648	0.987148	-0.0410748	0.0125004	chr17:7594758-7595823
chr17	7595995	7601408	ENST00000250113	intron	7	-	5413	ENSG00000129245	FXR2	4024	protein_coding	2987	1	NM_004860.4	NM_004860	17	p13.1	17	0	200.48	203.62	0.937744	0.999596	0.984579	-0.0468349	0.0150165	chr17:7595995-7601408
chr17	7601526	7602908	ENST00000250113	intron	6	-	1382	ENSG00000129245	FXR2	4024	protein_coding	2987	1	NM_004860.4	NM_004860	17	p13.1	17	0	222.66	223.62	0.97789	0.99971	0.995707	-0.0178171	0.0040034	chr17:7601526-7602908
chr17	7603003	7603756	ENST00000250113	intron	5	-	753	ENSG00000129245	FXR2	4024	protein_coding	2987	1	NM_004860.4	NM_004860	17	p13.1	17	0	263.45	264.05	0.98743	0.999662	0.997728	-0.0102974	0.00193466	chr17:7603003-7603756
chr17	7603906	7604008	ENST00000250113	intron	4	-	102	ENSG00000129245	FXR2	4024	protein_coding	2987	1	NM_004860.4	NM_004860	17	p13.1	17	0	228.25	232.36	0.938385	0.9984	0.982312	-0.0439268	0.0160877	chr17:7603906-7604008
chr17	7604081	7605644	ENST00000250113	intron	3	-	1563	ENSG00000129245	FXR2	4024	protein_coding	2987	1	NM_004860.4	NM_004860	17	p13.1	17	0	247.18	248.07	0.981195	0.999762	0.996412	-0.0152177	0.00335007	chr17:7604081-7605644
chr17	7605739	7606096	ENST00000250113	intron	2	-	357	ENSG00000129245	FXR2	4024	protein_coding	2987	1	NM_004860.4	NM_004860	17	p13.1	17	0	177.01	180.05	0.937	0.998994	0.983116	-0.0461157	0.0158785	chr17:7605739-7606096
chr17	7606150	7614451	ENST00000250113	intron	1	-	8301	ENSG00000129245	FXR2	4024	protein_coding	2987	1	NM_004860.4	NM_004860	17	p13.1	17	0	127.59	129.05	0.952077	0.99952	0.988687	-0.0366099	0.0108336	chr17:7606150-7614451
chr17	8249340	8253858	ENST00000314666	intron	1	+	4518	ENSG00000178921	PFAS	8863	protein_coding	5369	1	NM_012393.3	NM_012393	17	p13.1	28	0	28.18	29.22	0.836528	0.996372	0.964408	-0.12788	0.0319638	chr17:8249340-8253858
chr17	8254080	8254165	ENST00000314666	intron	2	+	85	ENSG00000178921	PFAS	8863	protein_coding	5369	1	NM_012393.3	NM_012393	17	p13.1	28	0	41.4	42	0.920905	0.997409	0.985714	-0.0648094	0.0116952	chr17:8254080-8254165
chr17	8254302	8255026	ENST00000314666	intron	3	+	724	ENSG00000178921	PFAS	8863	protein_coding	5369	1	NM_012393.3	NM_012393	17	p13.1	28	0	44.15	44.47	0.941472	0.997559	0.992804	-0.0513326	0.00475513	chr17:8254302-8255026
chr17	8255133	8255501	ENST00000314666	intron	4	+	368	ENSG00000178921	PFAS	8863	protein_coding	5369	1	NM_012393.3	NM_012393	17	p13.1	28	0	50.42	51.34	0.882068	0.999144	0.98208	-0.100013	0.0170641	chr17:8255133-8255501
chr17	8255692	8255804	ENST00000314666	intron	5	+	112	ENSG00000178921	PFAS	8863	protein_coding	5369	1	NM_012393.3	NM_012393	17	p13.1	28	0	40.14	41.03	0.870969	0.998622	0.978309	-0.107339	0.0203139	chr17:8255692-8255804
chr17	8255911	8256266	ENST00000314666	intron	6	+	355	ENSG00000178921	PFAS	8863	protein_coding	5369	1	NM_012393.3	NM_012393	17	p13.1	28	0	50.95	53.22	0.84216	0.996206	0.957347	-0.115186	0.0388593	chr17:8255911-8256266
chr17	8256408	8256523	ENST00000314666	intron	7	+	115	ENSG00000178921	PFAS	8863	protein_coding	5369	1	NM_012393.3	NM_012393	17	p13.1	28	0	59.6	61.89	0.849402	0.997912	0.962999	-0.113597	0.0349129	chr17:8256408-8256523
chr17	8256649	8256834	ENST00000314666	intron	8	+	185	ENSG00000178921	PFAS	8863	protein_coding	5369	1	NM_012393.3	NM_012393	17	p13.1	28	0	44.99	45.52	0.917654	0.998167	0.988357	-0.0707026	0.00980973	chr17:8256649-8256834
chr17	8256964	8257806	ENST00000314666	intron	9	+	842	ENSG00000178921	PFAS	8863	protein_coding	5369	1	NM_012393.3	NM_012393	17	p13.1	28	0	31.26	32.11	0.863573	0.996882	0.973528	-0.109956	0.0233532	chr17:8256964-8257806
chr17	8257939	8258070	ENST00000314666	intron	10	+	131	ENSG00000178921	PFAS	8863	protein_coding	5369	1	NM_012393.3	NM_012393	17	p13.1	28	0	32.74	32.89	0.932206	0.99733	0.995439	-0.0632331	0.00189088	chr17:8257939-8258070
chr17	8258200	8262919	ENST00000314666	intron	11	+	4719	ENSG00000178921	PFAS	8863	protein_coding	5369	1	NM_012393.3	NM_012393	17	p13.1	28	0	52.81	53.42	0.932367	0.998313	0.988581	-0.0562138	0.00973217	chr17:8258200-8262919
chr17	8262994	8263108	ENST00000314666	intron	12	+	114	ENSG00000178921	PFAS	8863	protein_coding	5369	1	NM_012393.3	NM_012393	17	p13.1	28	0	51.22	51.89	0.931896	0.998037	0.987088	-0.0551918	0.0109488	chr17:8262994-8263108
chr17	8263266	8263574	ENST00000314666	intron	13	+	308	ENSG00000178921	PFAS	8863	protein_coding	5369	1	NM_012393.3	NM_012393	17	p13.1	28	0	53.59	55.7	0.846826	0.996619	0.962118	-0.115293	0.0345008	chr17:8263266-8263574
chr17	8263637	8263774	ENST00000314666	intron	14	+	137	ENSG00000178921	PFAS	8863	protein_coding	5369	1	NM_012393.3	NM_012393	17	p13.1	28	0	48.16	50.68	0.828242	0.994851	0.950276	-0.122035	0.0445745	chr17:8263637-8263774
chr17	8263937	8264211	ENST00000314666	intron	15	+	274	ENSG00000178921	PFAS	8863	protein_coding	5369	1	NM_012393.3	NM_012393	17	p13.1	28	0	52.63	55.99	0.791575	0.99499	0.939989	-0.148414	0.0550011	chr17:8263937-8264211
chr17	8264338	8264469	ENST00000314666	intron	16	+	131	ENSG00000178921	PFAS	8863	protein_coding	5369	1	NM_012393.3	NM_012393	17	p13.1	28	0	20.85	21.1	0.87724	0.995511	0.988152	-0.110912	0.00735948	chr17:8264338-8264469
chr17	8264602	8264894	ENST00000314666	intron	17	+	292	ENSG00000178921	PFAS	8863	protein_coding	5369	1	NM_012393.3	NM_012393	17	p13.1	28	0	27.55	31.14	0.682493	0.981651	0.884714	-0.202221	0.0969368	chr17:8264602-8264894
chr17	8265126	8265287	ENST00000314666	intron	18	+	161	ENSG00000178921	PFAS	8863	protein_coding	5369	1	NM_012393.3	NM_012393	17	p13.1	28	0	58.53	59.81	0.896447	0.998445	0.978599	-0.0821517	0.0198465	chr17:8265126-8265287
chr17	8265469	8265555	ENST00000314666	intron	19	+	86	ENSG00000178921	PFAS	8863	protein_coding	5369	1	NM_012393.3	NM_012393	17	p13.1	28	0	37.33	38.27	0.873838	0.99808	0.975438	-0.1016	0.0226421	chr17:8265469-8265555
chr17	8265640	8265861	ENST00000314666	intron	20	+	221	ENSG00000178921	PFAS	8863	protein_coding	5369	1	NM_012393.3	NM_012393	17	p13.1	28	0	39.86	40.08	0.94589	0.997138	0.994511	-0.0486209	0.0026268	chr17:8265640-8265861
chr17	8266018	8266233	ENST00000314666	intron	21	+	215	ENSG00000178921	PFAS	8863	protein_coding	5369	1	NM_012393.3	NM_012393	17	p13.1	28	0	37.38	37.71	0.929026	0.997526	0.991249	-0.0622227	0.00627669	chr17:8266018-8266233
chr17	8266354	8266752	ENST00000314666	intron	22	+	398	ENSG00000178921	PFAS	8863	protein_coding	5369	1	NM_012393.3	NM_012393	17	p13.1	28	0	43	49.71	0.658743	0.979252	0.865017	-0.206274	0.114235	chr17:8266354-8266752
chr17	8266899	8267027	ENST00000314666	intron	23	+	128	ENSG00000178921	PFAS	8863	protein_coding	5369	1	NM_012393.3	NM_012393	17	p13.1	28	0	50.4	68.25	0.492227	0.923727	0.738462	-0.246235	0.185266	chr17:8266899-8267027
chr17	8267236	8267371	ENST00000314666	intron	24	+	135	ENSG00000178921	PFAS	8863	protein_coding	5369	1	NM_012393.3	NM_012393	17	p13.1	28	0	55.64	63.9	0.666275	0.976927	0.870736	-0.204461	0.106192	chr17:8267236-8267371
chr17	8267464	8267550	ENST00000314666	intron	25	+	86	ENSG00000178921	PFAS	8863	protein_coding	5369	1	NM_012393.3	NM_012393	17	p13.1	28	0	53.95	54.18	0.958923	0.997929	0.995755	-0.036832	0.00217413	chr17:8267464-8267550
chr17	8267666	8268532	ENST00000314666	intron	26	+	866	ENSG00000178921	PFAS	8863	protein_coding	5369	1	NM_012393.3	NM_012393	17	p13.1	28	0	35.77	36.49	0.891794	0.997409	0.980269	-0.0884749	0.0171403	chr17:8267666-8268532
chr17	8268857	8268953	ENST00000314666	intron	27	+	96	ENSG00000178921	PFAS	8863	protein_coding	5369	1	NM_012393.3	NM_012393	17	p13.1	28	1	36	44.23	0.571866	0.960222	0.813927	-0.242061	0.146294	chr17:8268857-8268953
chr17	8475949	8476875	ENST00000360416	intron	42	-	926	ENSG00000133026	MYH10	7568	protein_coding	7707	1	NM_001256012.3	NM_001256012	17	p13.1	43	1	347.3	352.48	0.947735	0.999268	0.985304	-0.0375694	0.0139641	chr17:8475949-8476875
chr17	8477049	8478337	ENST00000360416	intron	41	-	1288	ENSG00000133026	MYH10	7568	protein_coding	7707	1	NM_001256012.3	NM_001256012	17	p13.1	43	0	378.34	384.63	0.953106	0.998412	0.983647	-0.0305405	0.014765	chr17:8477049-8478337
chr17	8478447	8480109	ENST00000360416	intron	40	-	1662	ENSG00000133026	MYH10	7568	protein_coding	7707	1	NM_001256012.3	NM_001256012	17	p13.1	43	0	397.59	407.52	0.939407	0.995241	0.975633	-0.0362263	0.0196081	chr17:8478447-8480109
chr17	8480319	8480401	ENST00000360416	intron	39	-	82	ENSG00000133026	MYH10	7568	protein_coding	7707	1	NM_001256012.3	NM_001256012	17	p13.1	43	0	308.97	315.23	0.940911	0.997171	0.980141	-0.0392309	0.0170297	chr17:8480319-8480401
chr17	8480526	8481321	ENST00000360416	intron	38	-	795	ENSG00000133026	MYH10	7568	protein_coding	7707	1	NM_001256012.3	NM_001256012	17	p13.1	43	0	249.15	255.66	0.912418	0.997263	0.974536	-0.0621182	0.0227264	chr17:8480526-8481321
chr17	8481411	8484137	ENST00000360416	intron	37	-	2726	ENSG00000133026	MYH10	7568	protein_coding	7707	1	NM_001256012.3	NM_001256012	17	p13.1	43	0	280.68	293.19	0.893689	0.990919	0.957331	-0.0636419	0.0335872	chr17:8481411-8484137
chr17	8484267	8487432	ENST00000360416	intron	36	-	3165	ENSG00000133026	MYH10	7568	protein_coding	7707	1	NM_001256012.3	NM_001256012	17	p13.1	43	0	283.38	288.86	0.925766	0.99827	0.981029	-0.0552626	0.0172409	chr17:8484267-8487432
chr17	8487595	8490339	ENST00000360416	intron	35	-	2744	ENSG00000133026	MYH10	7568	protein_coding	7707	1	NM_001256012.3	NM_001256012	17	p13.1	43	0	357.53	363.27	0.958465	0.996383	0.984199	-0.0257344	0.0121834	chr17:8487595-8490339
chr17	8490553	8492296	ENST00000360416	intron	34	-	1743	ENSG00000133026	MYH10	7568	protein_coding	7707	1	NM_001256012.3	NM_001256012	17	p13.1	43	0	330.37	337.62	0.914772	0.999183	0.978526	-0.0637545	0.0206571	chr17:8490553-8492296
chr17	8492510	8492775	ENST00000360416	intron	33	-	265	ENSG00000133026	MYH10	7568	protein_coding	7707	1	NM_001256012.3	NM_001256012	17	p13.1	43	0	290.78	296.99	0.927538	0.999198	0.97909	-0.0515524	0.0201078	chr17:8492510-8492775
chr17	8493025	8493732	ENST00000360416	intron	32	-	707	ENSG00000133026	MYH10	7568	protein_coding	7707	1	NM_001256012.3	NM_001256012	17	p13.1	43	0	252.03	258.97	0.912879	0.995666	0.973202	-0.0603221	0.0224645	chr17:8493025-8493732
chr17	8493886	8495136	ENST00000360416	intron	31	-	1250	ENSG00000133026	MYH10	7568	protein_coding	7707	1	NM_001256012.3	NM_001256012	17	p13.1	43	0	321.23	333.15	0.89607	0.998767	0.96422	-0.0681501	0.0345469	chr17:8493886-8495136
chr17	8495242	8499269	ENST00000360416	intron	30	-	4027	ENSG00000133026	MYH10	7568	protein_coding	7707	1	NM_001256012.3	NM_001256012	17	p13.1	43	0	271.1	278.58	0.898997	0.99989	0.97315	-0.0741526	0.0267402	chr17:8495242-8499269
chr17	8499477	8500825	ENST00000360416	intron	29	-	1348	ENSG00000133026	MYH10	7568	protein_coding	7707	1	NM_001256012.3	NM_001256012	17	p13.1	43	0	274.33	274.58	0.990453	0.999579	0.99909	-0.00863681	0.000489404	chr17:8499477-8500825
chr17	8500971	8504693	ENST00000360416	intron	28	-	3722	ENSG00000133026	MYH10	7568	protein_coding	7707	1	NM_001256012.3	NM_001256012	17	p13.1	43	0	359.53	359.73	0.993636	0.999669	0.999444	-0.00580762	0.000224767	chr17:8500971-8504693
chr17	8504907	8506317	ENST00000360416	intron	27	-	1410	ENSG00000133026	MYH10	7568	protein_coding	7707	1	NM_001256012.3	NM_001256012	17	p13.1	43	0	287.03	289.99	0.955551	0.999323	0.989793	-0.0342417	0.00953028	chr17:8504907-8506317
chr17	8506490	8508553	ENST00000360416	intron	26	-	2063	ENSG00000133026	MYH10	7568	protein_coding	7707	1	NM_001256012.3	NM_001256012	17	p13.1	43	0	324.18	325.86	0.977033	0.999824	0.994844	-0.0178114	0.00497987	chr17:8506490-8508553
chr17	8508678	8509811	ENST00000360416	intron	25	-	1133	ENSG00000133026	MYH10	7568	protein_coding	7707	1	NM_001256012.3	NM_001256012	17	p13.1	43	0	233.58	236.26	0.960836	0.998177	0.988657	-0.0278209	0.00952028	chr17:8508678-8509811
chr17	8509950	8512450	ENST00000360416	intron	24	-	2500	ENSG00000133026	MYH10	7568	protein_coding	7707	1	NM_001256012.3	NM_001256012	17	p13.1	43	0	313.55	314.07	0.990564	0.99971	0.998344	-0.00778014	0.00136543	chr17:8509950-8512450
chr17	8512658	8513537	ENST00000360416	intron	23	-	879	ENSG00000133026	MYH10	7568	protein_coding	7707	1	NM_001256012.3	NM_001256012	17	p13.1	43	0	335.74	342.22	0.950361	0.994651	0.981065	-0.0307036	0.0135861	chr17:8512658-8513537
chr17	8513670	8513785	ENST00000360416	intron	22	-	115	ENSG00000133026	MYH10	7568	protein_coding	7707	1	NM_001256012.3	NM_001256012	17	p13.1	43	0	222.14	224.51	0.963646	0.998798	0.989444	-0.0257973	0.00935429	chr17:8513670-8513785
chr17	8513895	8518630	ENST00000360416	intron	21	-	4735	ENSG00000133026	MYH10	7568	protein_coding	7707	1	NM_001256012.3	NM_001256012	17	p13.1	43	0	194	195.32	0.963919	0.999726	0.993242	-0.029323	0.00648386	chr17:8513895-8518630
chr17	8518792	8518880	ENST00000360416	intron	20	-	88	ENSG00000133026	MYH10	7568	protein_coding	7707	1	NM_001256012.3	NM_001256012	17	p13.1	43	0	297.9	299.22	0.968659	0.999919	0.995589	-0.0269294	0.00433012	chr17:8518792-8518880
chr17	8518951	8520877	ENST00000360416	intron	19	-	1926	ENSG00000133026	MYH10	7568	protein_coding	7707	1	NM_001256012.3	NM_001256012	17	p13.1	43	0	251.74	254.45	0.958972	0.999458	0.98935	-0.0303773	0.0101085	chr17:8518951-8520877
chr17	8521000	8521091	ENST00000360416	intron	18	-	91	ENSG00000133026	MYH10	7568	protein_coding	7707	1	NM_001256012.3	NM_001256012	17	p13.1	43	0	235.23	235.32	0.993547	0.999207	0.999618	-0.00607027	-0.000410278	chr17:8521000-8521091
chr17	8521286	8530622	ENST00000360416	intron	17	-	9336	ENSG00000133026	MYH10	7568	protein_coding	7707	1	NM_001256012.3	NM_001256012	17	p13.1	43	0	NA	NA	NA	NA	NA	NA	NA	chr17:8521286-8530622
chr17	8530686	8535386	ENST00000360416	intron	16	-	4700	ENSG00000133026	MYH10	7568	protein_coding	7707	1	NM_001256012.3	NM_001256012	17	p13.1	43	0	NA	NA	NA	NA	NA	NA	NA	chr17:8530686-8535386
chr17	8535502	8535757	ENST00000360416	intron	15	-	255	ENSG00000133026	MYH10	7568	protein_coding	7707	1	NM_001256012.3	NM_001256012	17	p13.1	43	0	271.62	274.78	0.955183	0.999886	0.9885	-0.0333165	0.0113858	chr17:8535502-8535757
chr17	8535932	8542106	ENST00000360416	intron	14	-	6174	ENSG00000133026	MYH10	7568	protein_coding	7707	1	NM_001256012.3	NM_001256012	17	p13.1	43	0	254.33	259.11	0.935119	0.999815	0.981552	-0.0464331	0.0182627	chr17:8535932-8542106
chr17	8542281	8545447	ENST00000360416	intron	13	-	3166	ENSG00000133026	MYH10	7568	protein_coding	7707	1	NM_001256012.3	NM_001256012	17	p13.1	43	0	200.96	203.66	0.940364	0.999621	0.986743	-0.0463789	0.0128786	chr17:8542281-8545447
chr17	8545601	8546543	ENST00000360416	intron	12	-	942	ENSG00000133026	MYH10	7568	protein_coding	7707	1	NM_001256012.3	NM_001256012	17	p13.1	43	0	241.37	244.29	0.957559	0.998963	0.988047	-0.0304881	0.0109158	chr17:8545601-8546543
chr17	8546663	8548312	ENST00000360416	intron	11	-	1649	ENSG00000133026	MYH10	7568	protein_coding	7707	1	NM_001256012.3	NM_001256012	17	p13.1	43	0	202.42	205.67	0.95215	0.999212	0.984198	-0.0320478	0.0150143	chr17:8546663-8548312
chr17	8548409	8548643	ENST00000360416	intron	10	-	234	ENSG00000133026	MYH10	7568	protein_coding	7707	1	NM_001256012.3	NM_001256012	17	p13.1	43	0	116.07	116.93	0.963674	0.998879	0.992645	-0.0289714	0.00623367	chr17:8548409-8548643
chr17	8548788	8552045	ENST00000360416	intron	9	-	3257	ENSG00000133026	MYH10	7568	protein_coding	7707	1	NM_001256012.3	NM_001256012	17	p13.1	43	0	182.74	183.53	0.981726	0.998925	0.995696	-0.0139692	0.00322958	chr17:8548788-8552045
chr17	8552145	8553954	ENST00000360416	intron	8	-	1809	ENSG00000133026	MYH10	7568	protein_coding	7707	1	NM_001256012.3	NM_001256012	17	p13.1	43	0	163.22	164.08	0.975997	0.999136	0.994759	-0.0187617	0.00437704	chr17:8552145-8553954
chr17	8554019	8569719	ENST00000360416	intron	7	-	15700	ENSG00000133026	MYH10	7568	protein_coding	7707	1	NM_001256012.3	NM_001256012	17	p13.1	43	0	220.33	221.21	0.983283	0.99959	0.996022	-0.0127387	0.00356797	chr17:8554019-8569719
chr17	8569813	8576642	ENST00000360416	intron	6	-	6829	ENSG00000133026	MYH10	7568	protein_coding	7707	1	NM_001256012.3	NM_001256012	17	p13.1	43	0	3.53	210.01	0.000772491	0.0633764	0.0168087	-0.0160362	0.0465676	chr17:8569813-8576642
chr17	8576673	8577235	ENST00000360416	intron	5	-	562	ENSG00000133026	MYH10	7568	protein_coding	7707	1	NM_001256012.3	NM_001256012	17	p13.1	43	0	3.08	215.36	0.000598106	0.0626536	0.0143016	-0.0137035	0.048352	chr17:8576673-8577235
chr17	8577339	8589080	ENST00000360416	intron	4	-	11741	ENSG00000133026	MYH10	7568	protein_coding	7707	1	NM_001256012.3	NM_001256012	17	p13.1	43	0	177.44	179.63	0.964117	0.998878	0.987808	-0.0236913	0.0110693	chr17:8577339-8589080
chr17	8589109	8604825	ENST00000360416	intron	3	-	15716	ENSG00000133026	MYH10	7568	protein_coding	7707	1	NM_001256012.3	NM_001256012	17	p13.1	43	0	161.04	162.23	0.964824	0.99929	0.992665	-0.0278411	0.00662564	chr17:8589109-8604825
chr17	8604983	8622901	ENST00000360416	intron	2	-	17918	ENSG00000133026	MYH10	7568	protein_coding	7707	1	NM_001256012.3	NM_001256012	17	p13.1	43	0	156.9	157.7	0.974146	0.999125	0.994927	-0.0207806	0.00419755	chr17:8604983-8622901
chr17	8623278	8630653	ENST00000360416	intron	1	-	7375	ENSG00000133026	MYH10	7568	protein_coding	7707	1	NM_001256012.3	NM_001256012	17	p13.1	43	0	89.68	143.86	0.504759	0.727775	0.623384	-0.118625	0.104391	chr17:8623278-8630653
chr17	9021586	9022310	ENST00000173229	intron	1	+	724	ENSG00000065320	NTN1	8029	protein_coding	5986	1	NM_004822.3	NM_004822	17	p13.1	7	0	9.81	29.93	0.059076	0.761145	0.327765	-0.268689	0.43338	chr17:9021586-9022310
chr17	9023392	9162812	ENST00000173229	intron	2	+	139420	ENSG00000065320	NTN1	8029	protein_coding	5986	1	NM_004822.3	NM_004822	17	p13.1	7	0	62.38	64	0.875923	0.998317	0.974688	-0.098765	0.0236296	chr17:9023392-9162812
chr17	9163002	9179806	ENST00000173229	intron	3	+	16804	ENSG00000065320	NTN1	8029	protein_coding	5986	1	NM_004822.3	NM_004822	17	p13.1	7	0	99.77	100.84	0.895338	0.999749	0.989389	-0.0940508	0.0103596	chr17:9163002-9179806
chr17	9179957	9182915	ENST00000173229	intron	4	+	2958	ENSG00000065320	NTN1	8029	protein_coding	5986	1	NM_004822.3	NM_004822	17	p13.1	7	0	89.7	90.3	0.906034	0.99896	0.993355	-0.0873214	0.00560431	chr17:9179957-9182915
chr17	9182970	9221167	ENST00000173229	intron	5	+	38197	ENSG00000065320	NTN1	8029	protein_coding	5986	1	NM_004822.3	NM_004822	17	p13.1	7	0	89.92	91.29	0.872801	0.999226	0.984993	-0.112191	0.0142327	chr17:9182970-9221167
chr17	9221243	9239639	ENST00000173229	intron	6	+	18396	ENSG00000065320	NTN1	8029	protein_coding	5986	1	NM_004822.3	NM_004822	17	p13.1	7	1	97.32	104.4	0.652163	0.994484	0.932184	-0.280021	0.0623004	chr17:9221243-9239639
chr17	9646137	9656402	ENST00000285199	intron	1	+	10265	ENSG00000154914	USP43	20072	protein_coding	4185	1	NM_153210.5	NM_153210	17	p13.1	15	0	NA	NA	NA	NA	NA	NA	NA	chr17:9646137-9656402
chr17	9656535	9666647	ENST00000285199	intron	2	+	10112	ENSG00000154914	USP43	20072	protein_coding	4185	1	NM_153210.5	NM_153210	17	p13.1	15	0	NA	NA	NA	NA	NA	NA	NA	chr17:9656535-9666647
chr17	9666752	9674890	ENST00000285199	intron	3	+	8138	ENSG00000154914	USP43	20072	protein_coding	4185	1	NM_153210.5	NM_153210	17	p13.1	15	0	NA	NA	NA	NA	NA	NA	NA	chr17:9666752-9674890
chr17	9674984	9676745	ENST00000285199	intron	4	+	1761	ENSG00000154914	USP43	20072	protein_coding	4185	1	NM_153210.5	NM_153210	17	p13.1	15	0	NA	NA	NA	NA	NA	NA	NA	chr17:9674984-9676745
chr17	9676882	9680230	ENST00000285199	intron	5	+	3348	ENSG00000154914	USP43	20072	protein_coding	4185	1	NM_153210.5	NM_153210	17	p13.1	15	0	NA	NA	NA	NA	NA	NA	NA	chr17:9676882-9680230
chr17	9680367	9682822	ENST00000285199	intron	6	+	2455	ENSG00000154914	USP43	20072	protein_coding	4185	1	NM_153210.5	NM_153210	17	p13.1	15	0	NA	NA	NA	NA	NA	NA	NA	chr17:9680367-9682822
chr17	9682959	9686797	ENST00000285199	intron	7	+	3838	ENSG00000154914	USP43	20072	protein_coding	4185	1	NM_153210.5	NM_153210	17	p13.1	15	0	NA	NA	NA	NA	NA	NA	NA	chr17:9682959-9686797
chr17	9686910	9693126	ENST00000285199	intron	8	+	6216	ENSG00000154914	USP43	20072	protein_coding	4185	1	NM_153210.5	NM_153210	17	p13.1	15	0	NA	NA	NA	NA	NA	NA	NA	chr17:9686910-9693126
chr17	9693231	9700171	ENST00000285199	intron	9	+	6940	ENSG00000154914	USP43	20072	protein_coding	4185	1	NM_153210.5	NM_153210	17	p13.1	15	0	NA	NA	NA	NA	NA	NA	NA	chr17:9693231-9700171
chr17	9700250	9701118	ENST00000285199	intron	10	+	868	ENSG00000154914	USP43	20072	protein_coding	4185	1	NM_153210.5	NM_153210	17	p13.1	15	0	NA	NA	NA	NA	NA	NA	NA	chr17:9700250-9701118
chr17	9701246	9701351	ENST00000285199	intron	11	+	105	ENSG00000154914	USP43	20072	protein_coding	4185	1	NM_153210.5	NM_153210	17	p13.1	15	0	NA	NA	NA	NA	NA	NA	NA	chr17:9701246-9701351
chr17	9701701	9709955	ENST00000285199	intron	12	+	8254	ENSG00000154914	USP43	20072	protein_coding	4185	1	NM_153210.5	NM_153210	17	p13.1	15	0	NA	NA	NA	NA	NA	NA	NA	chr17:9701701-9709955
chr17	9710115	9711967	ENST00000285199	intron	13	+	1852	ENSG00000154914	USP43	20072	protein_coding	4185	1	NM_153210.5	NM_153210	17	p13.1	15	0	NA	NA	NA	NA	NA	NA	NA	chr17:9710115-9711967
chr17	9712133	9727953	ENST00000285199	intron	14	+	15820	ENSG00000154914	USP43	20072	protein_coding	4185	1	NM_153210.5	NM_153210	17	p13.1	15	1	NA	NA	NA	NA	NA	NA	NA	chr17:9712133-9727953
chr17	9917342	9918000	ENST00000432992	intron	13	-	658	ENSG00000007237	GAS7	4169	protein_coding	8269	1	NM_201433.2	NM_201433	17	p13.1	14	1	135.25	136.48	0.958211	0.999279	0.990988	-0.0327763	0.00829102	chr17:9917342-9918000
chr17	9918100	9919625	ENST00000432992	intron	12	-	1525	ENSG00000007237	GAS7	4169	protein_coding	8269	1	NM_201433.2	NM_201433	17	p13.1	14	0	129.11	129.3	0.975113	0.999381	0.998531	-0.0234179	0.000849959	chr17:9918100-9919625
chr17	9919706	9925475	ENST00000432992	intron	11	-	5769	ENSG00000007237	GAS7	4169	protein_coding	8269	1	NM_201433.2	NM_201433	17	p13.1	14	0	128.11	129.07	0.955537	0.999379	0.992562	-0.0370251	0.00681695	chr17:9919706-9925475
chr17	9925600	9926640	ENST00000432992	intron	10	-	1040	ENSG00000007237	GAS7	4169	protein_coding	8269	1	NM_201433.2	NM_201433	17	p13.1	14	0	138.26	138.27	0.980353	0.999493	0.999928	-0.0195749	-0.000434653	chr17:9925600-9926640
chr17	9926770	9934165	ENST00000432992	intron	9	-	7395	ENSG00000007237	GAS7	4169	protein_coding	8269	1	NM_201433.2	NM_201433	17	p13.1	14	0	103.49	103.77	0.943136	0.999827	0.997302	-0.0541659	0.00252529	chr17:9926770-9934165
chr17	9934245	9940125	ENST00000432992	intron	8	-	5880	ENSG00000007237	GAS7	4169	protein_coding	8269	1	NM_201433.2	NM_201433	17	p13.1	14	0	104.18	105.11	0.941046	0.999256	0.991152	-0.0501059	0.00810419	chr17:9934245-9940125
chr17	9940201	9943120	ENST00000432992	intron	7	-	2919	ENSG00000007237	GAS7	4169	protein_coding	8269	1	NM_201433.2	NM_201433	17	p13.1	14	0	107.59	107.96	0.965827	0.999345	0.996573	-0.0307456	0.00277206	chr17:9940201-9943120
chr17	9943237	9946893	ENST00000432992	intron	6	-	3656	ENSG00000007237	GAS7	4169	protein_coding	8269	1	NM_201433.2	NM_201433	17	p13.1	14	0	140.82	141.66	0.969842	0.998678	0.99407	-0.0242282	0.00460775	chr17:9943237-9946893
chr17	9946984	9959201	ENST00000432992	intron	5	-	12217	ENSG00000007237	GAS7	4169	protein_coding	8269	1	NM_201433.2	NM_201433	17	p13.1	14	0	133.7	134.6	0.961226	0.999062	0.993314	-0.0320876	0.00574886	chr17:9946984-9959201
chr17	9959256	9969676	ENST00000432992	intron	4	-	10420	ENSG00000007237	GAS7	4169	protein_coding	8269	1	NM_201433.2	NM_201433	17	p13.1	14	0	119.7	135.62	0.765001	0.956618	0.882613	-0.117613	0.0740051	chr17:9959256-9969676
chr17	9969763	9981803	ENST00000432992	intron	3	-	12040	ENSG00000007237	GAS7	4169	protein_coding	8269	1	NM_201433.2	NM_201433	17	p13.1	14	0	124.96	141.19	0.749742	0.968701	0.885049	-0.135306	0.0836528	chr17:9969763-9981803
chr17	9981885	10019776	ENST00000432992	intron	2	-	37891	ENSG00000007237	GAS7	4169	protein_coding	8269	1	NM_201433.2	NM_201433	17	p13.1	14	0	108.82	109.81	0.937075	0.999677	0.990984	-0.0539098	0.00869284	chr17:9981885-10019776
chr17	10019898	10198207	ENST00000432992	intron	1	-	178309	ENSG00000007237	GAS7	4169	protein_coding	8269	1	NM_201433.2	NM_201433	17	p13.1	14	0	66.26	71.21	0.773715	0.996824	0.930487	-0.156772	0.0663371	chr17:10019898-10198207
chr17	12021002	12054888	ENST00000353533	intron	1	+	33886	ENSG00000065559	MAP2K4	6844	protein_coding	3778	1	NM_003010.4	NM_003010	17	p12	11	0	68.08	93.01	0.610714	0.835786	0.731964	-0.12125	0.103821	chr17:12021002-12054888
chr17	12054992	12081355	ENST00000353533	intron	2	+	26363	ENSG00000065559	MAP2K4	6844	protein_coding	3778	1	NM_003010.4	NM_003010	17	p12	11	0	88.49	105.18	0.744209	0.912454	0.84132	-0.0971106	0.0711339	chr17:12054992-12081355
chr17	12081531	12095574	ENST00000353533	intron	3	+	14043	ENSG00000065559	MAP2K4	6844	protein_coding	3778	1	NM_003010.4	NM_003010	17	p12	11	0	106.42	121.62	0.774779	0.942692	0.875021	-0.100242	0.0676717	chr17:12081531-12095574
chr17	12095695	12107789	ENST00000353533	intron	4	+	12094	ENSG00000065559	MAP2K4	6844	protein_coding	3778	1	NM_003010.4	NM_003010	17	p12	11	0	65.95	66.36	0.964906	0.998269	0.993822	-0.0289151	0.0044471	chr17:12095695-12107789
chr17	12107910	12110374	ENST00000353533	intron	5	+	2464	ENSG00000065559	MAP2K4	6844	protein_coding	3778	1	NM_003010.4	NM_003010	17	p12	11	0	65.47	65.84	0.964652	0.998599	0.99438	-0.0297283	0.0042188	chr17:12107910-12110374
chr17	12110427	12113232	ENST00000353533	intron	6	+	2805	ENSG00000065559	MAP2K4	6844	protein_coding	3778	1	NM_003010.4	NM_003010	17	p12	11	0	79.4	79.81	0.966783	0.99888	0.994863	-0.0280802	0.00401768	chr17:12110427-12113232
chr17	12113361	12125293	ENST00000353533	intron	7	+	11932	ENSG00000065559	MAP2K4	6844	protein_coding	3778	1	NM_003010.4	NM_003010	17	p12	11	0	106.07	106.7	0.967718	0.999073	0.994096	-0.0263776	0.00497744	chr17:12113361-12125293
chr17	12125372	12129138	ENST00000353533	intron	8	+	3766	ENSG00000065559	MAP2K4	6844	protein_coding	3778	1	NM_003010.4	NM_003010	17	p12	11	0	84.3	88.64	0.810413	0.998265	0.951038	-0.140625	0.0472276	chr17:12125372-12129138
chr17	12129288	12139838	ENST00000353533	intron	9	+	10550	ENSG00000065559	MAP2K4	6844	protein_coding	3778	1	NM_003010.4	NM_003010	17	p12	11	0	103.22	109.14	0.821746	0.99763	0.945758	-0.124012	0.0518724	chr17:12129288-12139838
chr17	12139885	12141146	ENST00000353533	intron	10	+	1261	ENSG00000065559	MAP2K4	6844	protein_coding	3778	1	NM_003010.4	NM_003010	17	p12	11	1	124.14	124.81	0.97048	0.999303	0.994632	-0.024152	0.00467162	chr17:12139885-12141146
chr17	12666244	12705127	ENST00000425538	intron	1	+	38883	ENSG00000141052	MYOCD	16067	protein_coding	8565	1	NM_001146312.3	NM_001378306	17	p12	14	0	NA	NA	NA	NA	NA	NA	NA	chr17:12666244-12705127
chr17	12705194	12715518	ENST00000425538	intron	2	+	10324	ENSG00000141052	MYOCD	16067	protein_coding	8565	1	NM_001146312.3	NM_001378306	17	p12	14	0	NA	NA	NA	NA	NA	NA	NA	chr17:12705194-12715518
chr17	12715575	12717345	ENST00000425538	intron	3	+	1770	ENSG00000141052	MYOCD	16067	protein_coding	8565	1	NM_001146312.3	NM_001378306	17	p12	14	0	NA	NA	NA	NA	NA	NA	NA	chr17:12715575-12717345
chr17	12717422	12722846	ENST00000425538	intron	4	+	5424	ENSG00000141052	MYOCD	16067	protein_coding	8565	1	NM_001146312.3	NM_001378306	17	p12	14	0	NA	NA	NA	NA	NA	NA	NA	chr17:12717422-12722846
chr17	12723009	12736160	ENST00000425538	intron	5	+	13151	ENSG00000141052	MYOCD	16067	protein_coding	8565	1	NM_001146312.3	NM_001378306	17	p12	14	0	NA	NA	NA	NA	NA	NA	NA	chr17:12723009-12736160
chr17	12736337	12739202	ENST00000425538	intron	6	+	2865	ENSG00000141052	MYOCD	16067	protein_coding	8565	1	NM_001146312.3	NM_001378306	17	p12	14	0	NA	NA	NA	NA	NA	NA	NA	chr17:12736337-12739202
chr17	12739329	12744182	ENST00000425538	intron	7	+	4853	ENSG00000141052	MYOCD	16067	protein_coding	8565	1	NM_001146312.3	NM_001378306	17	p12	14	0	NA	NA	NA	NA	NA	NA	NA	chr17:12739329-12744182
chr17	12744437	12745918	ENST00000425538	intron	8	+	1481	ENSG00000141052	MYOCD	16067	protein_coding	8565	1	NM_001146312.3	NM_001378306	17	p12	14	0	NA	NA	NA	NA	NA	NA	NA	chr17:12744437-12745918
chr17	12746073	12752413	ENST00000425538	intron	9	+	6340	ENSG00000141052	MYOCD	16067	protein_coding	8565	1	NM_001146312.3	NM_001378306	17	p12	14	0	NA	NA	NA	NA	NA	NA	NA	chr17:12746073-12752413
chr17	12753347	12756413	ENST00000425538	intron	10	+	3066	ENSG00000141052	MYOCD	16067	protein_coding	8565	1	NM_001146312.3	NM_001378306	17	p12	14	0	NA	NA	NA	NA	NA	NA	NA	chr17:12753347-12756413
chr17	12756558	12758084	ENST00000425538	intron	11	+	1526	ENSG00000141052	MYOCD	16067	protein_coding	8565	1	NM_001146312.3	NM_001378306	17	p12	14	0	NA	NA	NA	NA	NA	NA	NA	chr17:12756558-12758084
chr17	12758214	12760649	ENST00000425538	intron	12	+	2435	ENSG00000141052	MYOCD	16067	protein_coding	8565	1	NM_001146312.3	NM_001378306	17	p12	14	0	NA	NA	NA	NA	NA	NA	NA	chr17:12758214-12760649
chr17	12760708	12763072	ENST00000425538	intron	13	+	2364	ENSG00000141052	MYOCD	16067	protein_coding	8565	1	NM_001146312.3	NM_001378306	17	p12	14	1	NA	NA	NA	NA	NA	NA	NA	chr17:12760708-12763072
chr17	12789892	12894939	ENST00000379672	intron	1	+	105047	ENSG00000006740	ARHGAP44	29096	protein_coding	4270	1	NM_014859.6	NM_014859	17	p12	21	0	NA	NA	NA	NA	NA	NA	NA	chr17:12789892-12894939
chr17	12894980	12896406	ENST00000379672	intron	2	+	1426	ENSG00000006740	ARHGAP44	29096	protein_coding	4270	1	NM_014859.6	NM_014859	17	p12	21	0	NA	NA	NA	NA	NA	NA	NA	chr17:12894980-12896406
chr17	12896512	12908896	ENST00000379672	intron	3	+	12384	ENSG00000006740	ARHGAP44	29096	protein_coding	4270	1	NM_014859.6	NM_014859	17	p12	21	0	NA	NA	NA	NA	NA	NA	NA	chr17:12896512-12908896
chr17	12908974	12915899	ENST00000379672	intron	4	+	6925	ENSG00000006740	ARHGAP44	29096	protein_coding	4270	1	NM_014859.6	NM_014859	17	p12	21	0	NA	NA	NA	NA	NA	NA	NA	chr17:12908974-12915899
chr17	12916012	12919754	ENST00000379672	intron	5	+	3742	ENSG00000006740	ARHGAP44	29096	protein_coding	4270	1	NM_014859.6	NM_014859	17	p12	21	0	NA	NA	NA	NA	NA	NA	NA	chr17:12916012-12919754
chr17	12919832	12928928	ENST00000379672	intron	6	+	9096	ENSG00000006740	ARHGAP44	29096	protein_coding	4270	1	NM_014859.6	NM_014859	17	p12	21	0	NA	NA	NA	NA	NA	NA	NA	chr17:12919832-12928928
chr17	12929047	12941055	ENST00000379672	intron	7	+	12008	ENSG00000006740	ARHGAP44	29096	protein_coding	4270	1	NM_014859.6	NM_014859	17	p12	21	0	NA	NA	NA	NA	NA	NA	NA	chr17:12929047-12941055
chr17	12941125	12943587	ENST00000379672	intron	8	+	2462	ENSG00000006740	ARHGAP44	29096	protein_coding	4270	1	NM_014859.6	NM_014859	17	p12	21	0	NA	NA	NA	NA	NA	NA	NA	chr17:12941125-12943587
chr17	12943670	12944068	ENST00000379672	intron	9	+	398	ENSG00000006740	ARHGAP44	29096	protein_coding	4270	1	NM_014859.6	NM_014859	17	p12	21	0	NA	NA	NA	NA	NA	NA	NA	chr17:12943670-12944068
chr17	12944197	12949139	ENST00000379672	intron	10	+	4942	ENSG00000006740	ARHGAP44	29096	protein_coding	4270	1	NM_014859.6	NM_014859	17	p12	21	0	NA	NA	NA	NA	NA	NA	NA	chr17:12944197-12949139
chr17	12949252	12949648	ENST00000379672	intron	11	+	396	ENSG00000006740	ARHGAP44	29096	protein_coding	4270	1	NM_014859.6	NM_014859	17	p12	21	0	NA	NA	NA	NA	NA	NA	NA	chr17:12949252-12949648
chr17	12949731	12952500	ENST00000379672	intron	12	+	2769	ENSG00000006740	ARHGAP44	29096	protein_coding	4270	1	NM_014859.6	NM_014859	17	p12	21	0	NA	NA	NA	NA	NA	NA	NA	chr17:12949731-12952500
chr17	12952582	12955866	ENST00000379672	intron	13	+	3284	ENSG00000006740	ARHGAP44	29096	protein_coding	4270	1	NM_014859.6	NM_014859	17	p12	21	0	NA	NA	NA	NA	NA	NA	NA	chr17:12952582-12955866
chr17	12955981	12956654	ENST00000379672	intron	14	+	673	ENSG00000006740	ARHGAP44	29096	protein_coding	4270	1	NM_014859.6	NM_014859	17	p12	21	0	NA	NA	NA	NA	NA	NA	NA	chr17:12955981-12956654
chr17	12956747	12958716	ENST00000379672	intron	15	+	1969	ENSG00000006740	ARHGAP44	29096	protein_coding	4270	1	NM_014859.6	NM_014859	17	p12	21	0	NA	NA	NA	NA	NA	NA	NA	chr17:12956747-12958716
chr17	12958898	12973301	ENST00000379672	intron	16	+	14403	ENSG00000006740	ARHGAP44	29096	protein_coding	4270	1	NM_014859.6	NM_014859	17	p12	21	0	NA	NA	NA	NA	NA	NA	NA	chr17:12958898-12973301
chr17	12973320	12974088	ENST00000379672	intron	17	+	768	ENSG00000006740	ARHGAP44	29096	protein_coding	4270	1	NM_014859.6	NM_014859	17	p12	21	0	NA	NA	NA	NA	NA	NA	NA	chr17:12973320-12974088
chr17	12974311	12980057	ENST00000379672	intron	18	+	5746	ENSG00000006740	ARHGAP44	29096	protein_coding	4270	1	NM_014859.6	NM_014859	17	p12	21	0	NA	NA	NA	NA	NA	NA	NA	chr17:12974311-12980057
chr17	12980234	12984530	ENST00000379672	intron	19	+	4296	ENSG00000006740	ARHGAP44	29096	protein_coding	4270	1	NM_014859.6	NM_014859	17	p12	21	0	NA	NA	NA	NA	NA	NA	NA	chr17:12980234-12984530
chr17	12984909	12990031	ENST00000379672	intron	20	+	5122	ENSG00000006740	ARHGAP44	29096	protein_coding	4270	1	NM_014859.6	NM_014859	17	p12	21	1	NA	NA	NA	NA	NA	NA	NA	chr17:12984909-12990031
chr17	13496819	13600530	ENST00000284110	intron	1	-	103711	ENSG00000153976	HS3ST3A1	5196	protein_coding	4186	1	NM_006042.3	NM_006042	17	p12	2	1	175.04	236.36	0.587041	0.887823	0.740565	-0.153524	0.147257	chr17:13496819-13600530
chr17	14069649	14074322	ENST00000261643	intron	1	+	4673	ENSG00000006695	COX10	2260	protein_coding	2898	1	NM_001303.4	NM_001303	17	p12	7	0	55.79	55.89	0.976514	0.996359	0.998211	-0.0216968	-0.00185174	chr17:14069649-14074322
chr17	14074457	14076734	ENST00000261643	intron	2	+	2277	ENSG00000006695	COX10	2260	protein_coding	2898	1	NM_001303.4	NM_001303	17	p12	7	0	66.16	66.21	0.983368	0.996647	0.999245	-0.0158766	-0.00259752	chr17:14074457-14076734
chr17	14077057	14102117	ENST00000261643	intron	3	+	25060	ENSG00000006695	COX10	2260	protein_coding	2898	1	NM_001303.4	NM_001303	17	p12	7	0	32.25	47.53	0.401906	0.90017	0.678519	-0.276613	0.221651	chr17:14077057-14102117
chr17	14102243	14159876	ENST00000261643	intron	4	+	57633	ENSG00000006695	COX10	2260	protein_coding	2898	1	NM_001303.4	NM_001303	17	p12	7	0	45.42	47.75	0.815349	0.998692	0.951204	-0.135855	0.0474876	chr17:14102243-14159876
chr17	14159948	14191988	ENST00000261643	intron	5	+	32040	ENSG00000006695	COX10	2260	protein_coding	2898	1	NM_001303.4	NM_001303	17	p12	7	0	41.01	42.81	0.839272	0.997801	0.957954	-0.118681	0.0398476	chr17:14159948-14191988
chr17	14192222	14206809	ENST00000261643	intron	6	+	14587	ENSG00000006695	COX10	2260	protein_coding	2898	1	NM_001303.4	NM_001303	17	p12	7	1	32.58	35.6	0.724286	0.994642	0.915169	-0.190883	0.0794733	chr17:14192222-14206809
chr17	15438201	15440207	ENST00000619038	intron	3	-	2006	ENSG00000239704	CDRT4	14383	protein_coding	2508	1	NM_001204477.2	NM_001204477	17	p12	4	1	32.71	35.82	0.676154	0.997287	0.913177	-0.237023	0.08411	chr17:15438201-15440207
chr17	15440286	15453003	ENST00000619038	intron	2	-	12717	ENSG00000239704	CDRT4	14383	protein_coding	2508	1	NM_001204477.2	NM_001204477	17	p12	4	0	NA	NA	NA	NA	NA	NA	NA	chr17:15440286-15453003
chr17	15453086	15467459	ENST00000619038	intron	1	-	14373	ENSG00000239704	CDRT4	14383	protein_coding	2508	1	NM_001204477.2	NM_001204477	17	p12	4	0	NA	NA	NA	NA	NA	NA	NA	chr17:15453086-15467459
chr17	15589228	15593336	ENST00000395906	intron	11	-	4108	ENSG00000241322	CDRT1	14379	protein_coding	7540	1	NM_006382.4	NM_006382	17	p12	12	1	NA	NA	NA	NA	NA	NA	NA	chr17:15589228-15593336
chr17	15593496	15594747	ENST00000395906	intron	10	-	1251	ENSG00000241322	CDRT1	14379	protein_coding	7540	1	NM_006382.4	NM_006382	17	p12	12	0	NA	NA	NA	NA	NA	NA	NA	chr17:15593496-15594747
chr17	15594891	15596513	ENST00000395906	intron	9	-	1622	ENSG00000241322	CDRT1	14379	protein_coding	7540	1	NM_006382.4	NM_006382	17	p12	12	0	NA	NA	NA	NA	NA	NA	NA	chr17:15594891-15596513
chr17	15596663	15598531	ENST00000395906	intron	8	-	1868	ENSG00000241322	CDRT1	14379	protein_coding	7540	1	NM_006382.4	NM_006382	17	p12	12	0	NA	NA	NA	NA	NA	NA	NA	chr17:15596663-15598531
chr17	15598654	15605222	ENST00000395906	intron	7	-	6568	ENSG00000241322	CDRT1	14379	protein_coding	7540	1	NM_006382.4	NM_006382	17	p12	12	0	NA	NA	NA	NA	NA	NA	NA	chr17:15598654-15605222
chr17	15605424	15607573	ENST00000395906	intron	6	-	2149	ENSG00000241322	CDRT1	14379	protein_coding	7540	1	NM_006382.4	NM_006382	17	p12	12	0	NA	NA	NA	NA	NA	NA	NA	chr17:15605424-15607573
chr17	15607684	15612700	ENST00000395906	intron	5	-	5016	ENSG00000241322	CDRT1	14379	protein_coding	7540	1	NM_006382.4	NM_006382	17	p12	12	0	NA	NA	NA	NA	NA	NA	NA	chr17:15607684-15612700
chr17	15612824	15613614	ENST00000395906	intron	4	-	790	ENSG00000241322	CDRT1	14379	protein_coding	7540	1	NM_006382.4	NM_006382	17	p12	12	0	NA	NA	NA	NA	NA	NA	NA	chr17:15612824-15613614
chr17	15613743	15613832	ENST00000395906	intron	3	-	89	ENSG00000241322	CDRT1	14379	protein_coding	7540	1	NM_006382.4	NM_006382	17	p12	12	0	NA	NA	NA	NA	NA	NA	NA	chr17:15613743-15613832
chr17	15614034	15615644	ENST00000395906	intron	2	-	1610	ENSG00000241322	CDRT1	14379	protein_coding	7540	1	NM_006382.4	NM_006382	17	p12	12	0	NA	NA	NA	NA	NA	NA	NA	chr17:15614034-15615644
chr17	15615810	15619007	ENST00000395906	intron	1	-	3197	ENSG00000241322	CDRT1	14379	protein_coding	7540	1	NM_006382.4	NM_006382	17	p12	12	0	NA	NA	NA	NA	NA	NA	NA	chr17:15615810-15619007
chr17	15978164	15981039	ENST00000399277	intron	4	-	2875	ENSG00000214941	ZSWIM7	26993	protein_coding	2020	1	NM_001042697.2	NM_001042698	17	p12	5	1	109.04	120.52	0.785535	0.971593	0.904746	-0.119211	0.0668467	chr17:15978164-15981039
chr17	15981145	15987265	ENST00000399277	intron	3	-	6120	ENSG00000214941	ZSWIM7	26993	protein_coding	2020	1	NM_001042697.2	NM_001042698	17	p12	5	0	103.27	128.05	0.660192	0.920483	0.806482	-0.146289	0.114001	chr17:15981145-15987265
chr17	15987369	15993756	ENST00000399277	intron	2	-	6387	ENSG00000214941	ZSWIM7	26993	protein_coding	2020	1	NM_001042697.2	NM_001042698	17	p12	5	0	139.42	149.86	0.830263	0.984699	0.930335	-0.100072	0.0543638	chr17:15987369-15993756
chr17	15993779	15999518	ENST00000399277	intron	1	-	5739	ENSG00000214941	ZSWIM7	26993	protein_coding	2020	1	NM_001042697.2	NM_001042698	17	p12	5	0	75.16	220.74	0.199052	0.502181	0.340491	-0.141439	0.16169	chr17:15993779-15999518
chr17	16032484	16034764	ENST00000268712	intron	45	-	2280	ENSG00000141027	NCOR1	7672	protein_coding	10705	1	NM_006311.4	NM_006311	17	p11.2	46	1	244.86	247.38	0.961875	0.999424	0.989813	-0.0279382	0.00961027	chr17:16032484-16034764
chr17	16034945	16039432	ENST00000268712	intron	44	-	4487	ENSG00000141027	NCOR1	7672	protein_coding	10705	1	NM_006311.4	NM_006311	17	p11.2	46	0	241.19	247.07	0.935801	0.99655	0.976201	-0.0404003	0.0203486	chr17:16034945-16039432
chr17	16039655	16040440	ENST00000268712	intron	43	-	785	ENSG00000141027	NCOR1	7672	protein_coding	10705	1	NM_006311.4	NM_006311	17	p11.2	46	0	141.27	145.16	0.906478	0.997995	0.973202	-0.0667242	0.0247935	chr17:16039655-16040440
chr17	16040495	16046950	ENST00000268712	intron	42	-	6455	ENSG00000141027	NCOR1	7672	protein_coding	10705	1	NM_006311.4	NM_006311	17	p11.2	46	0	134.48	147.88	0.824484	0.967664	0.909386	-0.0849017	0.0582783	chr17:16040495-16046950
chr17	16047094	16048844	ENST00000268712	intron	41	-	1750	ENSG00000141027	NCOR1	7672	protein_coding	10705	1	NM_006311.4	NM_006311	17	p11.2	46	0	183	183.58	0.981527	0.999517	0.996841	-0.0153134	0.00267603	chr17:16047094-16048844
chr17	16048989	16057513	ENST00000268712	intron	40	-	8524	ENSG00000141027	NCOR1	7672	protein_coding	10705	1	NM_006311.4	NM_006311	17	p11.2	46	0	177.7	191.97	0.869791	0.963325	0.925665	-0.0558746	0.0376598	chr17:16048989-16057513
chr17	16057738	16057906	ENST00000268712	intron	39	-	168	ENSG00000141027	NCOR1	7672	protein_coding	10705	1	NM_006311.4	NM_006311	17	p11.2	46	0	242.62	243.71	0.978945	0.999641	0.995527	-0.016582	0.00411307	chr17:16057738-16057906
chr17	16058065	16058470	ENST00000268712	intron	38	-	405	ENSG00000141027	NCOR1	7672	protein_coding	10705	1	NM_006311.4	NM_006311	17	p11.2	46	0	230.48	231	0.987528	0.999534	0.997749	-0.0102205	0.00178529	chr17:16058065-16058470
chr17	16058600	16061400	ENST00000268712	intron	37	-	2800	ENSG00000141027	NCOR1	7672	protein_coding	10705	1	NM_006311.4	NM_006311	17	p11.2	46	0	170.7	177.55	0.880412	0.995735	0.961419	-0.0810078	0.0343154	chr17:16058600-16061400
chr17	16061895	16062104	ENST00000268712	intron	36	-	209	ENSG00000141027	NCOR1	7672	protein_coding	10705	1	NM_006311.4	NM_006311	17	p11.2	46	0	176.59	179.14	0.95012	0.998327	0.985765	-0.0356448	0.0125621	chr17:16061895-16062104
chr17	16062271	16064067	ENST00000268712	intron	35	-	1796	ENSG00000141027	NCOR1	7672	protein_coding	10705	1	NM_006311.4	NM_006311	17	p11.2	46	0	160.77	161.55	0.97184	0.999623	0.995172	-0.0233323	0.00445156	chr17:16062271-16064067
chr17	16064188	16064869	ENST00000268712	intron	34	-	681	ENSG00000141027	NCOR1	7672	protein_coding	10705	1	NM_006311.4	NM_006311	17	p11.2	46	0	131.18	133.9	0.91872	0.999492	0.979686	-0.0609664	0.0198055	chr17:16064188-16064869
chr17	16065020	16065484	ENST00000268712	intron	33	-	464	ENSG00000141027	NCOR1	7672	protein_coding	10705	1	NM_006311.4	NM_006311	17	p11.2	46	0	195.07	200.52	0.920412	0.996922	0.972821	-0.0524088	0.0241018	chr17:16065020-16065484
chr17	16065695	16067893	ENST00000268712	intron	32	-	2198	ENSG00000141027	NCOR1	7672	protein_coding	10705	1	NM_006311.4	NM_006311	17	p11.2	46	0	160.27	174.21	0.864044	0.959031	0.919982	-0.0559373	0.0390491	chr17:16065695-16067893
chr17	16068122	16070164	ENST00000268712	intron	31	-	2042	ENSG00000141027	NCOR1	7672	protein_coding	10705	1	NM_006311.4	NM_006311	17	p11.2	46	0	154.93	161.73	0.886846	0.992863	0.957955	-0.0711089	0.0349083	chr17:16068122-16070164
chr17	16070526	16071408	ENST00000268712	intron	30	-	882	ENSG00000141027	NCOR1	7672	protein_coding	10705	1	NM_006311.4	NM_006311	17	p11.2	46	0	194.07	194.86	0.974427	0.999869	0.995946	-0.0215188	0.00392301	chr17:16070526-16071408
chr17	16071666	16072144	ENST00000268712	intron	29	-	478	ENSG00000141027	NCOR1	7672	protein_coding	10705	1	NM_006311.4	NM_006311	17	p11.2	46	0	182.86	184.82	0.962994	0.998308	0.989395	-0.0264013	0.00891313	chr17:16071666-16072144
chr17	16072229	16073428	ENST00000268712	intron	28	-	1199	ENSG00000141027	NCOR1	7672	protein_coding	10705	1	NM_006311.4	NM_006311	17	p11.2	46	0	165.48	167.16	0.961291	0.998894	0.98995	-0.0286587	0.00894414	chr17:16072229-16073428
chr17	16073570	16075533	ENST00000268712	intron	27	-	1963	ENSG00000141027	NCOR1	7672	protein_coding	10705	1	NM_006311.4	NM_006311	17	p11.2	46	0	148.84	149.21	0.983894	0.999288	0.99752	-0.0136266	0.00176767	chr17:16073570-16075533
chr17	16075703	16079963	ENST00000268712	intron	26	-	4260	ENSG00000141027	NCOR1	7672	protein_coding	10705	1	NM_006311.4	NM_006311	17	p11.2	46	0	173.49	174.9	0.961458	0.999707	0.991938	-0.0304803	0.00776886	chr17:16075703-16079963
chr17	16080065	16080407	ENST00000268712	intron	25	-	342	ENSG00000141027	NCOR1	7672	protein_coding	10705	1	NM_006311.4	NM_006311	17	p11.2	46	0	158.45	159.63	0.962209	0.999684	0.992608	-0.0303989	0.00707601	chr17:16080065-16080407
chr17	16080510	16080606	ENST00000268712	intron	24	-	96	ENSG00000141027	NCOR1	7672	protein_coding	10705	1	NM_006311.4	NM_006311	17	p11.2	46	0	168.51	169.11	0.976416	0.999735	0.996452	-0.0200356	0.00328261	chr17:16080510-16080606
chr17	16080728	16086281	ENST00000268712	intron	23	-	5553	ENSG00000141027	NCOR1	7672	protein_coding	10705	1	NM_006311.4	NM_006311	17	p11.2	46	0	180.88	181.4	0.982518	0.999608	0.997133	-0.0146154	0.00247417	chr17:16080728-16086281
chr17	16086443	16091862	ENST00000268712	intron	22	-	5419	ENSG00000141027	NCOR1	7672	protein_coding	10705	1	NM_006311.4	NM_006311	17	p11.2	46	0	153.14	214.15	0.592257	0.81998	0.715106	-0.122849	0.104874	chr17:16086443-16091862
chr17	16092059	16098366	ENST00000268712	intron	21	-	6307	ENSG00000141027	NCOR1	7672	protein_coding	10705	1	NM_006311.4	NM_006311	17	p11.2	46	0	162.95	163.25	0.985462	0.999301	0.998162	-0.0126998	0.0011385	chr17:16092059-16098366
chr17	16098497	16101249	ENST00000268712	intron	20	-	2752	ENSG00000141027	NCOR1	7672	protein_coding	10705	1	NM_006311.4	NM_006311	17	p11.2	46	0	126.97	135	0.833562	0.991682	0.940519	-0.106957	0.0511636	chr17:16098497-16101249
chr17	16101758	16108785	ENST00000268712	intron	19	-	7027	ENSG00000141027	NCOR1	7672	protein_coding	10705	1	NM_006311.4	NM_006311	17	p11.2	46	0	14.9	341.86	0.0248698	0.071038	0.0435851	-0.0187153	0.0274529	chr17:16101758-16108785
chr17	16108913	16117887	ENST00000268712	intron	18	-	8974	ENSG00000141027	NCOR1	7672	protein_coding	10705	1	NM_006311.4	NM_006311	17	p11.2	46	0	92.04	92.59	0.965242	0.999171	0.99406	-0.0288183	0.00511137	chr17:16108913-16117887
chr17	16118028	16119422	ENST00000268712	intron	17	-	1394	ENSG00000141027	NCOR1	7672	protein_coding	10705	1	NM_006311.4	NM_006311	17	p11.2	46	0	132.16	132.58	0.978814	0.99953	0.996832	-0.0180179	0.00269827	chr17:16118028-16119422
chr17	16119486	16121051	ENST00000268712	intron	16	-	1565	ENSG00000141027	NCOR1	7672	protein_coding	10705	1	NM_006311.4	NM_006311	17	p11.2	46	0	127.11	127.38	0.984141	0.998924	0.99788	-0.0137389	0.00104335	chr17:16119486-16121051
chr17	16121270	16126081	ENST00000268712	intron	15	-	4811	ENSG00000141027	NCOR1	7672	protein_coding	10705	1	NM_006311.4	NM_006311	17	p11.2	46	0	48.58	49.93	0.893511	0.996451	0.972962	-0.0794514	0.0234892	chr17:16121270-16126081
chr17	16126207	16137310	ENST00000268712	intron	14	-	11103	ENSG00000141027	NCOR1	7672	protein_coding	10705	1	NM_006311.4	NM_006311	17	p11.2	46	0	35.63	66.52	0.401031	0.667347	0.535628	-0.134597	0.131719	chr17:16126207-16137310
chr17	16137413	16138157	ENST00000268712	intron	13	-	744	ENSG00000141027	NCOR1	7672	protein_coding	10705	1	NM_006311.4	NM_006311	17	p11.2	46	0	98.51	98.51	0.990687	0.997258	1	-0.0093133	-0.00274242	chr17:16137413-16138157
chr17	16138213	16139007	ENST00000268712	intron	12	-	794	ENSG00000141027	NCOR1	7672	protein_coding	10705	1	NM_006311.4	NM_006311	17	p11.2	46	0	102.34	102.59	0.97903	0.999086	0.997563	-0.0185334	0.00152322	chr17:16138213-16139007
chr17	16139187	16143605	ENST00000268712	intron	11	-	4418	ENSG00000141027	NCOR1	7672	protein_coding	10705	1	NM_006311.4	NM_006311	17	p11.2	46	0	134.81	135.22	0.979216	0.999509	0.996968	-0.0177516	0.00254125	chr17:16139187-16143605
chr17	16143697	16146375	ENST00000268712	intron	10	-	2678	ENSG00000141027	NCOR1	7672	protein_coding	10705	1	NM_006311.4	NM_006311	17	p11.2	46	0	158.55	158.93	0.984565	0.999484	0.997609	-0.0130442	0.00187455	chr17:16143697-16146375
chr17	16146549	16149450	ENST00000268712	intron	9	-	2901	ENSG00000141027	NCOR1	7672	protein_coding	10705	1	NM_006311.4	NM_006311	17	p11.2	46	0	140.53	140.74	0.985852	0.999077	0.998508	-0.0126555	0.000569574	chr17:16146549-16149450
chr17	16149518	16151945	ENST00000268712	intron	8	-	2427	ENSG00000141027	NCOR1	7672	protein_coding	10705	1	NM_006311.4	NM_006311	17	p11.2	46	0	90.96	187.07	0.366567	0.617519	0.486235	-0.119668	0.131284	chr17:16149518-16151945
chr17	16151999	16153338	ENST00000268712	intron	7	-	1339	ENSG00000141027	NCOR1	7672	protein_coding	10705	1	NM_006311.4	NM_006311	17	p11.2	46	0	137.89	137.89	0.99336	0.998004	1	-0.00664023	-0.00199637	chr17:16151999-16153338
chr17	16153396	16158759	ENST00000268712	intron	6	-	5363	ENSG00000141027	NCOR1	7672	protein_coding	10705	1	NM_006311.4	NM_006311	17	p11.2	46	0	129.93	131.21	0.957622	0.999381	0.990245	-0.0326223	0.00913651	chr17:16153396-16158759
chr17	16158874	16164978	ENST00000268712	intron	5	-	6104	ENSG00000141027	NCOR1	7672	protein_coding	10705	1	NM_006311.4	NM_006311	17	p11.2	46	0	135.77	138.52	0.927594	0.998524	0.980147	-0.052553	0.0183765	chr17:16158874-16164978
chr17	16165162	16171802	ENST00000268712	intron	4	-	6640	ENSG00000141027	NCOR1	7672	protein_coding	10705	1	NM_006311.4	NM_006311	17	p11.2	46	0	76.19	77.32	0.930637	0.999362	0.985385	-0.0547488	0.0139769	chr17:16165162-16171802
chr17	16171996	16186553	ENST00000268712	intron	3	-	14557	ENSG00000141027	NCOR1	7672	protein_coding	10705	1	NM_006311.4	NM_006311	17	p11.2	46	0	111.16	117.07	0.822165	0.998415	0.949517	-0.127352	0.0488973	chr17:16171996-16186553
chr17	16186688	16194461	ENST00000268712	intron	2	-	7773	ENSG00000141027	NCOR1	7672	protein_coding	10705	1	NM_006311.4	NM_006311	17	p11.2	46	0	104.1	105.74	0.918231	0.999853	0.98449	-0.0662597	0.0153623	chr17:16186688-16194461
chr17	16194640	16215361	ENST00000268712	intron	1	-	20721	ENSG00000141027	NCOR1	7672	protein_coding	10705	1	NM_006311.4	NM_006311	17	p11.2	46	0	59.21	120.33	0.378022	0.61019	0.492063	-0.114041	0.118126	chr17:16194640-16215361
chr17	16217462	16233970	ENST00000225609	intron	1	+	16508	ENSG00000108474	PIGL	8966	protein_coding	1289	1	NM_004278.4	NM_004278	17	p11.2	7	0	24.04	43.63	0.315996	0.762446	0.550997	-0.235001	0.211449	chr17:16217462-16233970
chr17	16234071	16299887	ENST00000225609	intron	2	+	65816	ENSG00000108474	PIGL	8966	protein_coding	1289	1	NM_004278.4	NM_004278	17	p11.2	7	0	15.73	23.89	0.287848	0.956599	0.658434	-0.370587	0.298164	chr17:16234071-16299887
chr17	16299979	16313546	ENST00000225609	intron	3	+	13567	ENSG00000108474	PIGL	8966	protein_coding	1289	1	NM_004278.4	NM_004278	17	p11.2	7	0	13.93	14.26	0.816785	0.995256	0.976858	-0.160074	0.0183976	chr17:16299979-16313546
chr17	16313615	16316680	ENST00000225609	intron	4	+	3065	ENSG00000108474	PIGL	8966	protein_coding	1289	1	NM_004278.4	NM_004278	17	p11.2	7	0	13.66	15.71	0.568256	0.989963	0.86951	-0.301254	0.120453	chr17:16313615-16316680
chr17	16316713	16317774	ENST00000225609	intron	5	+	1061	ENSG00000108474	PIGL	8966	protein_coding	1289	1	NM_004278.4	NM_004278	17	p11.2	7	0	NA	NA	NA	NA	NA	NA	NA	chr17:16316713-16317774
chr17	16317909	16325799	ENST00000225609	intron	6	+	7890	ENSG00000108474	PIGL	8966	protein_coding	1289	1	NM_004278.4	NM_004278	17	p11.2	7	1	22.7	23.03	0.89497	0.995821	0.985671	-0.0907014	0.0101499	chr17:16317909-16325799
chr17	16624510	16633861	ENST00000311331	intron	5	-	9351	ENSG00000197566	ZNF624	29254	protein_coding	4241	1	NM_020787.4	NM_020787	17	p11.2	6	1	14.42	14.78	0.813118	0.99428	0.975643	-0.162524	0.0186369	chr17:16624510-16633861
chr17	16633958	16634629	ENST00000311331	intron	4	-	671	ENSG00000197566	ZNF624	29254	protein_coding	4241	1	NM_020787.4	NM_020787	17	p11.2	6	0	12.42	12.42	0.902959	0.983987	1	-0.0970411	-0.0160127	chr17:16633958-16634629
chr17	16634757	16647328	ENST00000311331	intron	3	-	12571	ENSG00000197566	ZNF624	29254	protein_coding	4241	1	NM_020787.4	NM_020787	17	p11.2	6	0	14.66	14.82	0.875809	0.990588	0.989204	-0.113394	0.00138417	chr17:16634757-16647328
chr17	16647395	16649657	ENST00000311331	intron	2	-	2262	ENSG00000197566	ZNF624	29254	protein_coding	4241	1	NM_020787.4	NM_020787	17	p11.2	6	0	13.41	13.52	0.887659	0.98802	0.991864	-0.104205	-0.0038439	chr17:16647395-16649657
chr17	16649747	16653763	ENST00000311331	intron	1	-	4016	ENSG00000197566	ZNF624	29254	protein_coding	4241	1	NM_020787.4	NM_020787	17	p11.2	6	0	NA	NA	NA	NA	NA	NA	NA	chr17:16649747-16653763
chr17	17042972	17075709	ENST00000651222	intron	1	+	32737	ENSG00000133030	MPRIP	30321	protein_coding	15419	1	NM_001364716.4	NM_001364716	17	p11.2	24	0	560.93	595.12	0.895501	0.97739	0.942549	-0.0470486	0.0348404	chr17:17042972-17075709
chr17	17075788	17078010	ENST00000651222	intron	2	+	2222	ENSG00000133030	MPRIP	30321	protein_coding	15419	1	NM_001364716.4	NM_001364716	17	p11.2	24	0	721.3	726.21	0.973793	0.999872	0.993239	-0.0194454	0.00663331	chr17:17075788-17078010
chr17	17078077	17126701	ENST00000651222	intron	3	+	48624	ENSG00000133030	MPRIP	30321	protein_coding	15419	1	NM_001364716.4	NM_001364716	17	p11.2	24	0	796.79	829.86	0.907913	0.992628	0.96015	-0.0522365	0.0324779	chr17:17078077-17126701
chr17	17126854	17131616	ENST00000651222	intron	4	+	4762	ENSG00000133030	MPRIP	30321	protein_coding	15419	1	NM_001364716.4	NM_001364716	17	p11.2	24	0	798.75	827.44	0.937207	0.983616	0.965327	-0.0281196	0.0182893	chr17:17126854-17131616
chr17	17131702	17136218	ENST00000651222	intron	5	+	4516	ENSG00000133030	MPRIP	30321	protein_coding	15419	1	NM_001364716.4	NM_001364716	17	p11.2	24	0	916.26	929.58	0.935273	0.999952	0.985671	-0.0503984	0.0142809	chr17:17131702-17136218
chr17	17136451	17137915	ENST00000651222	intron	6	+	1464	ENSG00000133030	MPRIP	30321	protein_coding	15419	1	NM_001364716.4	NM_001364716	17	p11.2	24	0	841.42	858.93	0.937447	0.998681	0.979614	-0.0421676	0.0190673	chr17:17136451-17137915
chr17	17138430	17142626	ENST00000651222	intron	7	+	4196	ENSG00000133030	MPRIP	30321	protein_coding	15419	1	NM_001364716.4	NM_001364716	17	p11.2	24	0	92.37	788.23	0.0802383	0.156855	0.117187	-0.0369483	0.0396681	chr17:17138430-17142626
chr17	17142766	17143555	ENST00000651222	intron	8	+	789	ENSG00000133030	MPRIP	30321	protein_coding	15419	1	NM_001364716.4	NM_001364716	17	p11.2	24	0	829.56	869.95	0.926115	0.975661	0.953572	-0.0274567	0.022089	chr17:17142766-17143555
chr17	17143670	17146035	ENST00000651222	intron	9	+	2365	ENSG00000133030	MPRIP	30321	protein_coding	15419	1	NM_001364716.4	NM_001364716	17	p11.2	24	0	525.75	569.16	0.880377	0.959556	0.92373	-0.0433528	0.0358267	chr17:17143670-17146035
chr17	17146093	17147318	ENST00000651222	intron	10	+	1225	ENSG00000133030	MPRIP	30321	protein_coding	15419	1	NM_001364716.4	NM_001364716	17	p11.2	24	0	504.45	506.95	0.979064	0.99994	0.995069	-0.0160043	0.00487166	chr17:17146093-17147318
chr17	17147388	17150143	ENST00000651222	intron	11	+	2755	ENSG00000133030	MPRIP	30321	protein_coding	15419	1	NM_001364716.4	NM_001364716	17	p11.2	24	0	631.49	650.88	0.911226	0.997637	0.97021	-0.0589837	0.0274274	chr17:17147388-17150143
chr17	17150234	17154305	ENST00000651222	intron	12	+	4071	ENSG00000133030	MPRIP	30321	protein_coding	15419	1	NM_001364716.4	NM_001364716	17	p11.2	24	0	794.59	803.18	0.969715	0.998545	0.989305	-0.0195902	0.00923976	chr17:17150234-17154305
chr17	17154416	17158431	ENST00000651222	intron	13	+	4015	ENSG00000133030	MPRIP	30321	protein_coding	15419	1	NM_001364716.4	NM_001364716	17	p11.2	24	0	941.9	943.63	0.991375	0.999916	0.998167	-0.0067913	0.00174969	chr17:17154416-17158431
chr17	17159003	17161239	ENST00000651222	intron	14	+	2236	ENSG00000133030	MPRIP	30321	protein_coding	15419	1	NM_001364716.4	NM_001364716	17	p11.2	24	0	481.97	490.41	0.938195	0.999552	0.98279	-0.044595	0.0167618	chr17:17159003-17161239
chr17	17161357	17164108	ENST00000651222	intron	15	+	2751	ENSG00000133030	MPRIP	30321	protein_coding	15419	1	NM_001364716.4	NM_001364716	17	p11.2	24	0	16.49	653.88	0.00826514	0.0534487	0.0252187	-0.0169535	0.0282301	chr17:17161357-17164108
chr17	17167916	17171717	ENST00000651222	intron	16	+	3801	ENSG00000133030	MPRIP	30321	protein_coding	15419	1	NM_001364716.4	NM_001364716	17	p11.2	24	0	41.12	682.96	0.0348151	0.0931413	0.0602085	-0.0253934	0.0329328	chr17:17167916-17171717
chr17	17171866	17172697	ENST00000651222	intron	17	+	831	ENSG00000133030	MPRIP	30321	protein_coding	15419	1	NM_001364716.4	NM_001364716	17	p11.2	24	0	879.74	883.01	0.987005	0.999831	0.996297	-0.00929142	0.00353449	chr17:17171866-17172697
chr17	17172816	17173915	ENST00000651222	intron	18	+	1099	ENSG00000133030	MPRIP	30321	protein_coding	15419	1	NM_001364716.4	NM_001364716	17	p11.2	24	0	665.93	674.63	0.950897	0.999851	0.987104	-0.0362068	0.0127467	chr17:17172816-17173915
chr17	17174076	17175292	ENST00000651222	intron	19	+	1216	ENSG00000133030	MPRIP	30321	protein_coding	15419	1	NM_001364716.4	NM_001364716	17	p11.2	24	0	717.32	785.4	0.859463	0.958075	0.913318	-0.0538547	0.044757	chr17:17174076-17175292
chr17	17175413	17176425	ENST00000651222	intron	20	+	1012	ENSG00000133030	MPRIP	30321	protein_coding	15419	1	NM_001364716.4	NM_001364716	17	p11.2	24	0	845.81	906.81	0.888869	0.969067	0.932731	-0.0438618	0.0363355	chr17:17175413-17176425
chr17	17176513	17177249	ENST00000651222	intron	21	+	736	ENSG00000133030	MPRIP	30321	protein_coding	15419	1	NM_001364716.4	NM_001364716	17	p11.2	24	0	856.79	878.14	0.912128	0.99934	0.975687	-0.0635594	0.0236531	chr17:17176513-17177249
chr17	17177413	17180002	ENST00000651222	intron	22	+	2589	ENSG00000133030	MPRIP	30321	protein_coding	15419	1	NM_001364716.4	NM_001364716	17	p11.2	24	0	952	954.25	0.990184	0.999941	0.997642	-0.00745797	0.00229906	chr17:17177413-17180002
chr17	17180089	17184822	ENST00000651222	intron	23	+	4733	ENSG00000133030	MPRIP	30321	protein_coding	15419	1	NM_001364716.4	NM_001364716	17	p11.2	24	1	60.15	1921.58	0.00960889	0.0649546	0.0313024	-0.0216935	0.0336522	chr17:17180089-17184822
chr17	17505849	17506226	ENST00000255389	intron	6	-	377	ENSG00000133027	PEMT	8830	protein_coding	1021	1	NM_148172.3	NM_001267551	17	p11.2	7	1	175.85	184.59	0.868353	0.993367	0.952652	-0.0842987	0.0407153	chr17:17505849-17506226
chr17	17506302	17509433	ENST00000255389	intron	5	-	3131	ENSG00000133027	PEMT	8830	protein_coding	1021	1	NM_148172.3	NM_001267551	17	p11.2	7	0	250.51	266.97	0.880674	0.97598	0.938345	-0.0576709	0.0376345	chr17:17506302-17509433
chr17	17509546	17512508	ENST00000255389	intron	4	-	2962	ENSG00000133027	PEMT	8830	protein_coding	1021	1	NM_148172.3	NM_001267551	17	p11.2	7	0	203.85	212.47	0.881226	0.995413	0.95943	-0.0782031	0.0359838	chr17:17509546-17512508
chr17	17512655	17522279	ENST00000255389	intron	3	-	9624	ENSG00000133027	PEMT	8830	protein_coding	1021	1	NM_148172.3	NM_001267551	17	p11.2	7	0	166.3	177.58	0.873082	0.975825	0.936479	-0.0633971	0.0393455	chr17:17512655-17522279
chr17	17522396	17576919	ENST00000255389	intron	2	-	54523	ENSG00000133027	PEMT	8830	protein_coding	1021	1	NM_148172.3	NM_001267551	17	p11.2	7	0	211.7	220.27	0.892672	0.994509	0.961093	-0.0684212	0.0334156	chr17:17522396-17576919
chr17	17577028	17591530	ENST00000255389	intron	1	-	14502	ENSG00000133027	PEMT	8830	protein_coding	1021	1	NM_148172.3	NM_001267551	17	p11.2	7	0	185.89	213.15	0.802154	0.926767	0.872109	-0.0699546	0.0546586	chr17:17577028-17591530
chr17	17681794	17724027	ENST00000353383	intron	1	+	42233	ENSG00000108557	RAI1	9834	protein_coding	7677	1	NM_030665.4	NM_030665	17	p11.2	6	0	40.93	51.12	0.534463	0.972008	0.800665	-0.266202	0.171343	chr17:17681794-17724027
chr17	17724160	17792932	ENST00000353383	intron	2	+	68772	ENSG00000108557	RAI1	9834	protein_coding	7677	1	NM_030665.4	NM_030665	17	p11.2	6	0	91.42	97.1	0.798156	0.997185	0.941504	-0.143348	0.0556812	chr17:17724160-17792932
chr17	17798514	17803755	ENST00000353383	intron	3	+	5241	ENSG00000108557	RAI1	9834	protein_coding	7677	1	NM_030665.4	NM_030665	17	p11.2	6	0	99.88	102.32	0.90634	0.999338	0.976153	-0.0698137	0.0231851	chr17:17798514-17803755
chr17	17803850	17809389	ENST00000353383	intron	4	+	5539	ENSG00000108557	RAI1	9834	protein_coding	7677	1	NM_030665.4	NM_030665	17	p11.2	6	0	110.89	123.67	0.729876	0.987603	0.89666	-0.166785	0.0909421	chr17:17803850-17809389
chr17	17809440	17809969	ENST00000353383	intron	5	+	529	ENSG00000108557	RAI1	9834	protein_coding	7677	1	NM_030665.4	NM_030665	17	p11.2	6	1	112.27	123.78	0.789804	0.977812	0.907012	-0.117208	0.0707996	chr17:17809440-17809969
chr17	17847784	17848822	ENST00000379504	intron	14	-	1038	ENSG00000175662	TOM1L2	11984	protein_coding	5735	1	NM_001082968.2	NM_001350333	17	p11.2	15	1	98.77	107.86	0.767483	0.989057	0.915724	-0.148241	0.0733326	chr17:17847784-17848822
chr17	17848860	17850892	ENST00000379504	intron	13	-	2032	ENSG00000175662	TOM1L2	11984	protein_coding	5735	1	NM_001082968.2	NM_001350333	17	p11.2	15	0	110.96	120.4	0.809652	0.984842	0.921595	-0.111943	0.0632473	chr17:17848860-17850892
chr17	17850953	17861475	ENST00000379504	intron	12	-	10522	ENSG00000175662	TOM1L2	11984	protein_coding	5735	1	NM_001082968.2	NM_001350333	17	p11.2	15	0	108.62	140.9	0.603931	0.90871	0.770901	-0.16697	0.137808	chr17:17850953-17861475
chr17	17861552	17862730	ENST00000379504	intron	11	-	1178	ENSG00000175662	TOM1L2	11984	protein_coding	5735	1	NM_001082968.2	NM_001350333	17	p11.2	15	0	116.79	119.16	0.920285	0.999387	0.980111	-0.0598253	0.0192762	chr17:17861552-17862730
chr17	17862849	17866295	ENST00000379504	intron	10	-	3446	ENSG00000175662	TOM1L2	11984	protein_coding	5735	1	NM_001082968.2	NM_001350333	17	p11.2	15	0	112.88	116.64	0.896048	0.997356	0.967764	-0.0717156	0.0295917	chr17:17862849-17866295
chr17	17866420	17866875	ENST00000379504	intron	9	-	455	ENSG00000175662	TOM1L2	11984	protein_coding	5735	1	NM_001082968.2	NM_001350333	17	p11.2	15	0	125.95	126.82	0.963335	0.999362	0.99314	-0.0298045	0.00622242	chr17:17866420-17866875
chr17	17866925	17869339	ENST00000379504	intron	8	-	2414	ENSG00000175662	TOM1L2	11984	protein_coding	5735	1	NM_001082968.2	NM_001350333	17	p11.2	15	0	108.27	120.66	0.745254	0.979999	0.897315	-0.152061	0.0826838	chr17:17866925-17869339
chr17	17869474	17879626	ENST00000379504	intron	7	-	10152	ENSG00000175662	TOM1L2	11984	protein_coding	5735	1	NM_001082968.2	NM_001350333	17	p11.2	15	0	79.01	81.42	0.872078	0.999662	0.9704	-0.0983224	0.0292618	chr17:17869474-17879626
chr17	17879744	17882704	ENST00000379504	intron	6	-	2960	ENSG00000175662	TOM1L2	11984	protein_coding	5735	1	NM_001082968.2	NM_001350333	17	p11.2	15	0	83.99	93.58	0.70458	0.991786	0.897521	-0.192941	0.0942654	chr17:17879744-17882704
chr17	17882864	17884633	ENST00000379504	intron	5	-	1769	ENSG00000175662	TOM1L2	11984	protein_coding	5735	1	NM_001082968.2	NM_001350333	17	p11.2	15	0	116.58	124.82	0.824299	0.991013	0.933985	-0.109686	0.0570284	chr17:17882864-17884633
chr17	17884769	17893660	ENST00000379504	intron	4	-	8891	ENSG00000175662	TOM1L2	11984	protein_coding	5735	1	NM_001082968.2	NM_001350333	17	p11.2	15	0	108.15	119.84	0.792566	0.972078	0.902453	-0.109887	0.0696249	chr17:17884769-17893660
chr17	17893811	17898595	ENST00000379504	intron	3	-	4784	ENSG00000175662	TOM1L2	11984	protein_coding	5735	1	NM_001082968.2	NM_001350333	17	p11.2	15	0	136.04	148.16	0.771968	0.993443	0.918197	-0.146228	0.0752462	chr17:17893811-17898595
chr17	17898675	17907446	ENST00000379504	intron	2	-	8771	ENSG00000175662	TOM1L2	11984	protein_coding	5735	1	NM_001082968.2	NM_001350333	17	p11.2	15	0	140.93	143.05	0.929248	0.99975	0.98518	-0.0559321	0.0145699	chr17:17898675-17907446
chr17	17907532	17972261	ENST00000379504	intron	1	-	64729	ENSG00000175662	TOM1L2	11984	protein_coding	5735	1	NM_001082968.2	NM_001350333	17	p11.2	15	0	135.36	139.48	0.894374	0.998534	0.970462	-0.076088	0.0280718	chr17:17907532-17972261
chr17	18328920	18329277	ENST00000316694	intron	11	-	357	ENSG00000176974	SHMT1	10850	protein_coding	2527	1	NM_004169.5	NM_004169	17	p11.2	12	1	39.44	40.6	0.876734	0.995823	0.971429	-0.0946943	0.0243946	chr17:18328920-18329277
chr17	18329389	18330554	ENST00000316694	intron	10	-	1165	ENSG00000176974	SHMT1	10850	protein_coding	2527	1	NM_004169.5	NM_004169	17	p11.2	12	0	36.7	37.21	0.897019	0.99727	0.986294	-0.0892749	0.0109755	chr17:18329389-18330554
chr17	18330672	18333165	ENST00000316694	intron	9	-	2493	ENSG00000176974	SHMT1	10850	protein_coding	2527	1	NM_004169.5	NM_004169	17	p11.2	12	0	25.63	28.01	0.694977	0.995793	0.91503	-0.220054	0.0807623	chr17:18330672-18333165
chr17	18333289	18335558	ENST00000316694	intron	8	-	2269	ENSG00000176974	SHMT1	10850	protein_coding	2527	1	NM_004169.5	NM_004169	17	p11.2	12	0	29.04	39.59	0.361539	0.961108	0.733519	-0.37198	0.22759	chr17:18333289-18335558
chr17	18335676	18340042	ENST00000316694	intron	7	-	4366	ENSG00000176974	SHMT1	10850	protein_coding	2527	1	NM_004169.5	NM_004169	17	p11.2	12	0	21.58	33.08	0.26487	0.935337	0.652358	-0.387488	0.282979	chr17:18335676-18340042
chr17	18340256	18340731	ENST00000316694	intron	6	-	475	ENSG00000176974	SHMT1	10850	protein_coding	2527	1	NM_004169.5	NM_004169	17	p11.2	12	0	54.04	54.71	0.932128	0.997704	0.987754	-0.0556258	0.00995065	chr17:18340256-18340731
chr17	18340814	18347495	ENST00000316694	intron	5	-	6681	ENSG00000176974	SHMT1	10850	protein_coding	2527	1	NM_004169.5	NM_004169	17	p11.2	12	0	44.19	45.27	0.886065	0.997578	0.976143	-0.0900779	0.0214344	chr17:18340814-18347495
chr17	18347657	18348324	ENST00000316694	intron	4	-	667	ENSG00000176974	SHMT1	10850	protein_coding	2527	1	NM_004169.5	NM_004169	17	p11.2	12	0	46.23	47.23	0.89588	0.998025	0.978827	-0.0829472	0.0191976	chr17:18347657-18348324
chr17	18348441	18353671	ENST00000316694	intron	3	-	5230	ENSG00000176974	SHMT1	10850	protein_coding	2527	1	NM_004169.5	NM_004169	17	p11.2	12	0	45.22	46.95	0.860377	0.997631	0.963152	-0.102775	0.0344784	chr17:18348441-18353671
chr17	18353818	18355885	ENST00000316694	intron	2	-	2067	ENSG00000176974	SHMT1	10850	protein_coding	2527	1	NM_004169.5	NM_004169	17	p11.2	12	0	39.96	40.95	0.884448	0.9986	0.975824	-0.0913761	0.0227755	chr17:18353818-18355885
chr17	18356001	18363371	ENST00000316694	intron	1	-	7370	ENSG00000176974	SHMT1	10850	protein_coding	2527	1	NM_004169.5	NM_004169	17	p11.2	12	0	20.9	35.33	0.312998	0.836456	0.591565	-0.278567	0.244891	chr17:18356001-18363371
chr17	19237532	19281954	ENST00000314728	intron	1	+	44422	ENSG00000072134	EPN2	18639	protein_coding	4846	1	NM_014964.5	NM_014964	17	p11.2	11	0	77.97	99.62	0.581325	0.928765	0.782674	-0.201349	0.146091	chr17:19237532-19281954
chr17	19282078	19282949	ENST00000314728	intron	2	+	871	ENSG00000072134	EPN2	18639	protein_coding	4846	1	NM_014964.5	NM_014964	17	p11.2	11	0	107.99	109.49	0.939452	0.999096	0.9863	-0.046848	0.0127963	chr17:19282078-19282949
chr17	19283715	19285619	ENST00000314728	intron	3	+	1904	ENSG00000072134	EPN2	18639	protein_coding	4846	1	NM_014964.5	NM_014964	17	p11.2	11	0	NA	NA	NA	NA	NA	NA	NA	chr17:19283715-19285619
chr17	19285791	19309884	ENST00000314728	intron	4	+	24093	ENSG00000072134	EPN2	18639	protein_coding	4846	1	NM_014964.5	NM_014964	17	p11.2	11	0	NA	NA	NA	NA	NA	NA	NA	chr17:19285791-19309884
chr17	19309998	19312051	ENST00000314728	intron	5	+	2053	ENSG00000072134	EPN2	18639	protein_coding	4846	1	NM_014964.5	NM_014964	17	p11.2	11	0	109.88	111.21	0.942669	0.999668	0.988041	-0.0453715	0.0116276	chr17:19309998-19312051
chr17	19312145	19313104	ENST00000314728	intron	6	+	959	ENSG00000072134	EPN2	18639	protein_coding	4846	1	NM_014964.5	NM_014964	17	p11.2	11	0	93.85	146.34	0.547252	0.728054	0.641315	-0.094063	0.0867389	chr17:19312145-19313104
chr17	19313280	19328710	ENST00000314728	intron	7	+	15430	ENSG00000072134	EPN2	18639	protein_coding	4846	1	NM_014964.5	NM_014964	17	p11.2	11	0	131.99	136.93	0.89221	0.995192	0.963923	-0.0717128	0.0312693	chr17:19313280-19328710
chr17	19328888	19329560	ENST00000314728	intron	8	+	672	ENSG00000072134	EPN2	18639	protein_coding	4846	1	NM_014964.5	NM_014964	17	p11.2	11	0	127.19	135.64	0.822449	0.992372	0.937703	-0.115254	0.0546696	chr17:19328888-19329560
chr17	19329648	19331852	ENST00000314728	intron	9	+	2204	ENSG00000072134	EPN2	18639	protein_coding	4846	1	NM_014964.5	NM_014964	17	p11.2	11	0	172.59	189.38	0.824854	0.971645	0.911342	-0.0864886	0.0603028	chr17:19329648-19331852
chr17	19332069	19333955	ENST00000314728	intron	10	+	1886	ENSG00000072134	EPN2	18639	protein_coding	4846	1	NM_014964.5	NM_014964	17	p11.2	11	1	138.12	153.85	0.783994	0.969534	0.897758	-0.113764	0.0717759	chr17:19332069-19333955
chr17	19649125	19651546	ENST00000176643	intron	1	+	2421	ENSG00000072210	ALDH3A2	403	protein_coding	3703	1	NM_000382.3	NM_000382	17	p11.2	10	0	156.07	158.19	0.942279	0.999496	0.986598	-0.0443195	0.0128981	chr17:19649125-19651546
chr17	19651779	19652546	ENST00000176643	intron	2	+	767	ENSG00000072210	ALDH3A2	403	protein_coding	3703	1	NM_000382.3	NM_000382	17	p11.2	10	0	132.3	133.21	0.958379	0.999479	0.993169	-0.0347899	0.00631062	chr17:19651779-19652546
chr17	19652633	19656365	ENST00000176643	intron	3	+	3732	ENSG00000072210	ALDH3A2	403	protein_coding	3703	1	NM_000382.3	NM_000382	17	p11.2	10	0	159.64	195.47	0.665835	0.942054	0.816698	-0.150863	0.125356	chr17:19652633-19656365
chr17	19656575	19657744	ENST00000176643	intron	4	+	1169	ENSG00000072210	ALDH3A2	403	protein_coding	3703	1	NM_000382.3	NM_000382	17	p11.2	10	0	217.41	218.92	0.961812	0.999731	0.993103	-0.0312909	0.00662839	chr17:19656575-19657744
chr17	19657863	19661126	ENST00000176643	intron	5	+	3263	ENSG00000072210	ALDH3A2	403	protein_coding	3703	1	NM_000382.3	NM_000382	17	p11.2	10	0	162.82	174.64	0.707641	0.999634	0.932318	-0.224677	0.0673165	chr17:19657863-19661126
chr17	19661269	19663332	ENST00000176643	intron	6	+	2063	ENSG00000072210	ALDH3A2	403	protein_coding	3703	1	NM_000382.3	NM_000382	17	p11.2	10	0	220.44	222.42	0.967946	0.999227	0.991098	-0.0231516	0.0081292	chr17:19661269-19663332
chr17	19663500	19664947	ENST00000176643	intron	7	+	1447	ENSG00000072210	ALDH3A2	403	protein_coding	3703	1	NM_000382.3	NM_000382	17	p11.2	10	0	160.63	162.68	0.952114	0.999519	0.987399	-0.0352846	0.0121202	chr17:19663500-19664947
chr17	19665048	19671720	ENST00000176643	intron	8	+	6672	ENSG00000072210	ALDH3A2	403	protein_coding	3703	1	NM_000382.3	NM_000382	17	p11.2	10	0	192.67	195.51	0.950847	0.999224	0.985474	-0.0346272	0.0137501	chr17:19665048-19671720
chr17	19671957	19675557	ENST00000176643	intron	9	+	3600	ENSG00000072210	ALDH3A2	403	protein_coding	3703	1	NM_000382.3	NM_000382	17	p11.2	10	1	87	144.96	0.0386557	0.984568	0.600166	-0.56151	0.384402	chr17:19671957-19675557
chr17	19776408	19777580	ENST00000395544	intron	26	-	1172	ENSG00000083290	ULK2	13480	protein_coding	9149	1	NM_014683.4	NM_014683	17	p11.2	27	1	91.44	92.25	0.947344	0.999327	0.99122	-0.0438755	0.00810755	chr17:19776408-19777580
chr17	19777717	19780471	ENST00000395544	intron	25	-	2754	ENSG00000083290	ULK2	13480	protein_coding	9149	1	NM_014683.4	NM_014683	17	p11.2	27	0	79.11	79.78	0.951428	0.999283	0.991602	-0.0401739	0.00768155	chr17:19777717-19780471
chr17	19780630	19780985	ENST00000395544	intron	24	-	355	ENSG00000083290	ULK2	13480	protein_coding	9149	1	NM_014683.4	NM_014683	17	p11.2	27	0	88.21	88.6	0.970143	0.998822	0.995598	-0.0254553	0.00322402	chr17:19780630-19780985
chr17	19781105	19781888	ENST00000395544	intron	23	-	783	ENSG00000083290	ULK2	13480	protein_coding	9149	1	NM_014683.4	NM_014683	17	p11.2	27	0	74.26	78.56	0.841246	0.992444	0.945265	-0.104018	0.0471788	chr17:19781105-19781888
chr17	19782068	19783696	ENST00000395544	intron	22	-	1628	ENSG00000083290	ULK2	13480	protein_coding	9149	1	NM_014683.4	NM_014683	17	p11.2	27	0	86.66	91.07	0.8443	0.994171	0.951576	-0.107276	0.0425958	chr17:19782068-19783696
chr17	19783906	19785936	ENST00000395544	intron	21	-	2030	ENSG00000083290	ULK2	13480	protein_coding	9149	1	NM_014683.4	NM_014683	17	p11.2	27	0	82.77	84.78	0.899245	0.998872	0.976292	-0.0770462	0.0225808	chr17:19783906-19785936
chr17	19786087	19795621	ENST00000395544	intron	20	-	9534	ENSG00000083290	ULK2	13480	protein_coding	9149	1	NM_014683.4	NM_014683	17	p11.2	27	0	73.36	80.41	0.774173	0.987443	0.912324	-0.138151	0.0751183	chr17:19786087-19795621
chr17	19795726	19796094	ENST00000395544	intron	19	-	368	ENSG00000083290	ULK2	13480	protein_coding	9149	1	NM_014683.4	NM_014683	17	p11.2	27	0	118.29	121.33	0.90312	0.998973	0.974944	-0.0718244	0.0240289	chr17:19795726-19796094
chr17	19796283	19797395	ENST00000395544	intron	18	-	1112	ENSG00000083290	ULK2	13480	protein_coding	9149	1	NM_014683.4	NM_014683	17	p11.2	27	0	90.7	95.07	0.849462	0.996569	0.954034	-0.104571	0.0425352	chr17:19796283-19797395
chr17	19797683	19799494	ENST00000395544	intron	17	-	1811	ENSG00000083290	ULK2	13480	protein_coding	9149	1	NM_014683.4	NM_014683	17	p11.2	27	0	105.6	106.34	0.96147	0.999353	0.993041	-0.0315711	0.00631185	chr17:19797683-19799494
chr17	19799576	19801776	ENST00000395544	intron	16	-	2200	ENSG00000083290	ULK2	13480	protein_coding	9149	1	NM_014683.4	NM_014683	17	p11.2	27	0	79.45	79.7	0.972641	0.998636	0.996863	-0.0242221	0.0017726	chr17:19799576-19801776
chr17	19801923	19804692	ENST00000395544	intron	15	-	2769	ENSG00000083290	ULK2	13480	protein_coding	9149	1	NM_014683.4	NM_014683	17	p11.2	27	0	109.19	109.96	0.964496	0.999323	0.992997	-0.0285019	0.00632582	chr17:19801923-19804692
chr17	19804831	19810377	ENST00000395544	intron	14	-	5546	ENSG00000083290	ULK2	13480	protein_coding	9149	1	NM_014683.4	NM_014683	17	p11.2	27	0	72.3	81.16	0.7042	0.99094	0.890833	-0.186633	0.100108	chr17:19804831-19810377
chr17	19810439	19816748	ENST00000395544	intron	13	-	6309	ENSG00000083290	ULK2	13480	protein_coding	9149	1	NM_014683.4	NM_014683	17	p11.2	27	0	83.99	88.82	0.833257	0.995203	0.94562	-0.112363	0.0495828	chr17:19810439-19816748
chr17	19816921	19825093	ENST00000395544	intron	12	-	8172	ENSG00000083290	ULK2	13480	protein_coding	9149	1	NM_014683.4	NM_014683	17	p11.2	27	0	62.41	65.82	0.804835	0.998118	0.948192	-0.143357	0.0499258	chr17:19816921-19825093
chr17	19825183	19826138	ENST00000395544	intron	11	-	955	ENSG00000083290	ULK2	13480	protein_coding	9149	1	NM_014683.4	NM_014683	17	p11.2	27	0	76.85	77.62	0.943967	0.999302	0.99008	-0.0461133	0.00922226	chr17:19825183-19826138
chr17	19826187	19838500	ENST00000395544	intron	10	-	12313	ENSG00000083290	ULK2	13480	protein_coding	9149	1	NM_014683.4	NM_014683	17	p11.2	27	0	58.86	60.74	0.871703	0.99859	0.969048	-0.0973454	0.029542	chr17:19826187-19838500
chr17	19838584	19841488	ENST00000395544	intron	9	-	2904	ENSG00000083290	ULK2	13480	protein_coding	9149	1	NM_014683.4	NM_014683	17	p11.2	27	0	55.05	56.34	0.909165	0.998561	0.977103	-0.067938	0.0214582	chr17:19838584-19841488
chr17	19841548	19843120	ENST00000395544	intron	8	-	1572	ENSG00000083290	ULK2	13480	protein_coding	9149	1	NM_014683.4	NM_014683	17	p11.2	27	0	59.74	61.4	0.885393	0.998975	0.972964	-0.0875713	0.0260113	chr17:19841548-19843120
chr17	19843223	19845303	ENST00000395544	intron	7	-	2080	ENSG00000083290	ULK2	13480	protein_coding	9149	1	NM_014683.4	NM_014683	17	p11.2	27	0	65.99	66.15	0.972479	0.998083	0.997581	-0.0251018	0.00050206	chr17:19843223-19845303
chr17	19845378	19846736	ENST00000395544	intron	6	-	1358	ENSG00000083290	ULK2	13480	protein_coding	9149	1	NM_014683.4	NM_014683	17	p11.2	27	0	82.77	83.01	0.976208	0.998266	0.997109	-0.0209011	0.00115708	chr17:19845378-19846736
chr17	19846911	19849368	ENST00000395544	intron	5	-	2457	ENSG00000083290	ULK2	13480	protein_coding	9149	1	NM_014683.4	NM_014683	17	p11.2	27	0	66.42	73.08	0.73348	0.991033	0.908867	-0.175387	0.0821659	chr17:19846911-19849368
chr17	19849406	19849741	ENST00000395544	intron	4	-	335	ENSG00000083290	ULK2	13480	protein_coding	9149	1	NM_014683.4	NM_014683	17	p11.2	27	0	66.85	66.99	0.977189	0.997589	0.99791	-0.0207216	-0.000321013	chr17:19849406-19849741
chr17	19849775	19864802	ENST00000395544	intron	3	-	15027	ENSG00000083290	ULK2	13480	protein_coding	9149	1	NM_014683.4	NM_014683	17	p11.2	27	0	67.01	68.96	0.888609	0.997578	0.971723	-0.0831137	0.025855	chr17:19849775-19864802
chr17	19864845	19865735	ENST00000395544	intron	2	-	890	ENSG00000083290	ULK2	13480	protein_coding	9149	1	NM_014683.4	NM_014683	17	p11.2	27	0	68.64	68.78	0.977659	0.997766	0.997965	-0.0203051	-0.000198913	chr17:19864845-19865735
chr17	19865829	19867327	ENST00000395544	intron	1	-	1498	ENSG00000083290	ULK2	13480	protein_coding	9149	1	NM_014683.4	NM_014683	17	p11.2	27	0	73.18	77.15	0.812542	0.99715	0.948542	-0.136	0.0486086	chr17:19865829-19867327
chr17	20009425	20096630	ENST00000395527	intron	1	+	87205	ENSG00000128487	SPECC1	30615	protein_coding	8255	1	NM_001243439.2	NM_001243439	17	p11.2	15	0	NA	NA	NA	NA	NA	NA	NA	chr17:20009425-20096630
chr17	20096799	20110426	ENST00000395527	intron	2	+	13627	ENSG00000128487	SPECC1	30615	protein_coding	8255	1	NM_001243439.2	NM_001243439	17	p11.2	15	0	NA	NA	NA	NA	NA	NA	NA	chr17:20096799-20110426
chr17	20110563	20204332	ENST00000395527	intron	3	+	93769	ENSG00000128487	SPECC1	30615	protein_coding	8255	1	NM_001243439.2	NM_001243439	17	p11.2	15	0	NA	NA	NA	NA	NA	NA	NA	chr17:20110563-20204332
chr17	20205913	20227412	ENST00000395527	intron	4	+	21499	ENSG00000128487	SPECC1	30615	protein_coding	8255	1	NM_001243439.2	NM_001243439	17	p11.2	15	0	46.15	70.84	0.457526	0.807767	0.651468	-0.193942	0.156298	chr17:20205913-20227412
chr17	20227621	20231757	ENST00000395527	intron	5	+	4136	ENSG00000128487	SPECC1	30615	protein_coding	8255	1	NM_001243439.2	NM_001243439	17	p11.2	15	0	90.96	91.12	0.975539	0.998602	0.998244	-0.0227051	0.000357651	chr17:20227621-20231757
chr17	20231832	20232199	ENST00000395527	intron	6	+	367	ENSG00000128487	SPECC1	30615	protein_coding	8255	1	NM_001243439.2	NM_001243439	17	p11.2	15	0	99.6	100.14	0.959187	0.999185	0.994608	-0.0354202	0.0045779	chr17:20231832-20232199
chr17	20232406	20245925	ENST00000395527	intron	7	+	13519	ENSG00000128487	SPECC1	30615	protein_coding	8255	1	NM_001243439.2	NM_001243439	17	p11.2	15	0	52.3	77.15	0.520237	0.818087	0.6779	-0.157663	0.140187	chr17:20232406-20245925
chr17	20246072	20247218	ENST00000395527	intron	8	+	1146	ENSG00000128487	SPECC1	30615	protein_coding	8255	1	NM_001243439.2	NM_001243439	17	p11.2	15	0	39.59	39.81	0.925644	0.998	0.994474	-0.0688294	0.00352645	chr17:20246072-20247218
chr17	20247320	20253504	ENST00000395527	intron	9	+	6184	ENSG00000128487	SPECC1	30615	protein_coding	8255	1	NM_001243439.2	NM_001243439	17	p11.2	15	0	36.53	37.1	0.894218	0.997335	0.984636	-0.0904179	0.0126986	chr17:20247320-20253504
chr17	20253587	20257450	ENST00000395527	intron	10	+	3863	ENSG00000128487	SPECC1	30615	protein_coding	8255	1	NM_001243439.2	NM_001243439	17	p11.2	15	0	52.27	52.38	0.949862	0.998248	0.9979	-0.0480375	0.000347928	chr17:20253587-20257450
chr17	20257608	20260191	ENST00000395527	intron	11	+	2583	ENSG00000128487	SPECC1	30615	protein_coding	8255	1	NM_001243439.2	NM_001243439	17	p11.2	15	0	58.41	58.53	0.948542	0.998818	0.99795	-0.0494078	0.000867866	chr17:20257608-20260191
chr17	20260295	20296960	ENST00000395527	intron	12	+	36665	ENSG00000128487	SPECC1	30615	protein_coding	8255	1	NM_001243439.2	NM_001243439	17	p11.2	15	0	58.08	64.52	0.752911	0.982959	0.900186	-0.147275	0.0827725	chr17:20260295-20296960
chr17	20297078	20306022	ENST00000395527	intron	13	+	8944	ENSG00000128487	SPECC1	30615	protein_coding	8255	1	NM_001243439.2	NM_001243439	17	p11.2	15	0	45.55	51.74	0.704769	0.976155	0.880363	-0.175594	0.0957914	chr17:20297078-20306022
chr17	20306083	20313975	ENST00000395527	intron	14	+	7892	ENSG00000128487	SPECC1	30615	protein_coding	8255	1	NM_001243439.2	NM_001243439	17	p11.2	15	1	53.7	57.04	0.79006	0.995258	0.941445	-0.151384	0.0538135	chr17:20306083-20313975
chr17	27456875	27550567	ENST00000644974	intron	1	+	93692	ENSG00000141068	KSR1	6465	protein_coding	6026	1	NM_001394583.1	NM_001394583	17	q11.2	21	0	23.19	24.34	0.825638	0.996026	0.952753	-0.127114	0.043273	chr17:27456875-27550567
chr17	27550709	27577491	ENST00000644974	intron	2	+	26782	ENSG00000141068	KSR1	6465	protein_coding	6026	1	NM_001394583.1	NM_001394583	17	q11.2	21	0	29.37	38.85	0.453968	0.963959	0.755985	-0.302016	0.207974	chr17:27550709-27577491
chr17	27577640	27582645	ENST00000644974	intron	3	+	5005	ENSG00000141068	KSR1	6465	protein_coding	6026	1	NM_001394583.1	NM_001394583	17	q11.2	21	0	24.37	25.96	0.784155	0.994567	0.938752	-0.154597	0.0558154	chr17:27577640-27582645
chr17	27583106	27585656	ENST00000644974	intron	4	+	2550	ENSG00000141068	KSR1	6465	protein_coding	6026	1	NM_001394583.1	NM_001394583	17	q11.2	21	0	NA	NA	NA	NA	NA	NA	NA	chr17:27583106-27585656
chr17	27585662	27588474	ENST00000644974	intron	5	+	2812	ENSG00000141068	KSR1	6465	protein_coding	6026	1	NM_001394583.1	NM_001394583	17	q11.2	21	0	NA	NA	NA	NA	NA	NA	NA	chr17:27585662-27588474
chr17	27588536	27590810	ENST00000644974	intron	6	+	2274	ENSG00000141068	KSR1	6465	protein_coding	6026	1	NM_001394583.1	NM_001394583	17	q11.2	21	0	39.95	39.99	0.965018	0.995635	0.999	-0.0339814	-0.00336461	chr17:27588536-27590810
chr17	27590895	27592360	ENST00000644974	intron	7	+	1465	ENSG00000141068	KSR1	6465	protein_coding	6026	1	NM_001394583.1	NM_001394583	17	q11.2	21	0	39.27	39.41	0.959454	0.995635	0.996448	-0.0369935	-0.000812968	chr17:27590895-27592360
chr17	27592423	27592519	ENST00000644974	intron	8	+	96	ENSG00000141068	KSR1	6465	protein_coding	6026	1	NM_001394583.1	NM_001394583	17	q11.2	21	0	44.42	44.53	0.961366	0.996739	0.99753	-0.0361637	-0.000791093	chr17:27592423-27592519
chr17	27592627	27597267	ENST00000644974	intron	9	+	4640	ENSG00000141068	KSR1	6465	protein_coding	6026	1	NM_001394583.1	NM_001394583	17	q11.2	21	0	62.79	63.03	0.96496	0.99791	0.996192	-0.0312328	0.00171798	chr17:27592627-27597267
chr17	27597437	27601359	ENST00000644974	intron	10	+	3922	ENSG00000141068	KSR1	6465	protein_coding	6026	1	NM_001394583.1	NM_001394583	17	q11.2	21	0	7.11	48.64	0.0153158	0.39569	0.146176	-0.13086	0.249514	chr17:27597437-27601359
chr17	27601402	27603833	ENST00000644974	intron	11	+	2431	ENSG00000141068	KSR1	6465	protein_coding	6026	1	NM_001394583.1	NM_001394583	17	q11.2	21	0	7.82	48.58	0.0213527	0.401684	0.160972	-0.139619	0.240712	chr17:27601402-27603833
chr17	27603889	27604679	ENST00000644974	intron	12	+	790	ENSG00000141068	KSR1	6465	protein_coding	6026	1	NM_001394583.1	NM_001394583	17	q11.2	21	0	41.44	41.74	0.941243	0.99776	0.992813	-0.0515694	0.00494763	chr17:27603889-27604679
chr17	27604729	27605433	ENST00000644974	intron	13	+	704	ENSG00000141068	KSR1	6465	protein_coding	6026	1	NM_001394583.1	NM_001394583	17	q11.2	21	0	41.11	42.75	0.83726	0.998804	0.961637	-0.124378	0.0371669	chr17:27604729-27605433
chr17	27605814	27607913	ENST00000644974	intron	14	+	2099	ENSG00000141068	KSR1	6465	protein_coding	6026	1	NM_001394583.1	NM_001394583	17	q11.2	21	0	42.01	42.52	0.936985	0.996584	0.988006	-0.0510207	0.00857879	chr17:27605814-27607913
chr17	27608011	27609195	ENST00000644974	intron	15	+	1184	ENSG00000141068	KSR1	6465	protein_coding	6026	1	NM_001394583.1	NM_001394583	17	q11.2	21	0	47.16	47.7	0.93584	0.99783	0.988679	-0.052839	0.0091507	chr17:27608011-27609195
chr17	27609330	27610066	ENST00000644974	intron	16	+	736	ENSG00000141068	KSR1	6465	protein_coding	6026	1	NM_001394583.1	NM_001394583	17	q11.2	21	0	58.12	58.25	0.970923	0.997576	0.997768	-0.0268449	-0.000192517	chr17:27609330-27610066
chr17	27610199	27611493	ENST00000644974	intron	17	+	1294	ENSG00000141068	KSR1	6465	protein_coding	6026	1	NM_001394583.1	NM_001394583	17	q11.2	21	0	49.84	50.92	0.901278	0.998863	0.97879	-0.0775118	0.0200731	chr17:27610199-27611493
chr17	27611630	27617294	ENST00000644974	intron	18	+	5664	ENSG00000141068	KSR1	6465	protein_coding	6026	1	NM_001394583.1	NM_001394583	17	q11.2	21	0	35.03	35.64	0.914916	0.996231	0.982884	-0.0679683	0.0133466	chr17:27611630-27617294
chr17	27617429	27621192	ENST00000644974	intron	19	+	3763	ENSG00000141068	KSR1	6465	protein_coding	6026	1	NM_001394583.1	NM_001394583	17	q11.2	21	0	NA	NA	NA	NA	NA	NA	NA	chr17:27617429-27621192
chr17	27621274	27623313	ENST00000644974	intron	20	+	2039	ENSG00000141068	KSR1	6465	protein_coding	6026	1	NM_001394583.1	NM_001394583	17	q11.2	21	1	NA	NA	NA	NA	NA	NA	NA	chr17:27621274-27623313
chr17	28043332	28122602	ENST00000407008	intron	1	+	79270	ENSG00000087095	NLK	29858	protein_coding	3526	1	NM_016231.5	NM_016231	17	q11.2	11	0	22.27	27.99	0.511436	0.966228	0.795641	-0.284205	0.170587	chr17:28043332-28122602
chr17	28122733	28132619	ENST00000407008	intron	2	+	9886	ENSG00000087095	NLK	29858	protein_coding	3526	1	NM_016231.5	NM_016231	17	q11.2	11	0	41.67	41.84	0.960609	0.996689	0.995937	-0.0353279	0.000751997	chr17:28122733-28132619
chr17	28132676	28161159	ENST00000407008	intron	3	+	28483	ENSG00000087095	NLK	29858	protein_coding	3526	1	NM_016231.5	NM_016231	17	q11.2	11	0	32.93	34.03	0.858914	0.996679	0.967676	-0.108761	0.0290031	chr17:28132676-28161159
chr17	28161267	28163542	ENST00000407008	intron	4	+	2275	ENSG00000087095	NLK	29858	protein_coding	3526	1	NM_016231.5	NM_016231	17	q11.2	11	0	35.18	35.47	0.938142	0.996814	0.991824	-0.0536816	0.00499022	chr17:28161267-28163542
chr17	28163629	28168447	ENST00000407008	intron	5	+	4818	ENSG00000087095	NLK	29858	protein_coding	3526	1	NM_016231.5	NM_016231	17	q11.2	11	0	38.18	38.23	0.968751	0.994521	0.998692	-0.0299413	-0.00417063	chr17:28163629-28168447
chr17	28168658	28172516	ENST00000407008	intron	6	+	3858	ENSG00000087095	NLK	29858	protein_coding	3526	1	NM_016231.5	NM_016231	17	q11.2	11	0	44.33	44.68	0.945173	0.997807	0.992167	-0.0469939	0.00564068	chr17:28168658-28172516
chr17	28172619	28185178	ENST00000407008	intron	7	+	12559	ENSG00000087095	NLK	29858	protein_coding	3526	1	NM_016231.5	NM_016231	17	q11.2	11	0	43.49	45.84	0.825997	0.996786	0.948735	-0.122738	0.0480515	chr17:28172619-28185178
chr17	28185266	28191020	ENST00000407008	intron	8	+	5754	ENSG00000087095	NLK	29858	protein_coding	3526	1	NM_016231.5	NM_016231	17	q11.2	11	0	37.07	40.21	0.77269	0.988381	0.92191	-0.14922	0.0664708	chr17:28185266-28191020
chr17	28191220	28192119	ENST00000407008	intron	9	+	899	ENSG00000087095	NLK	29858	protein_coding	3526	1	NM_016231.5	NM_016231	17	q11.2	11	0	25.44	25.89	0.882207	0.996844	0.982619	-0.100412	0.0142251	chr17:28191220-28192119
chr17	28192214	28194581	ENST00000407008	intron	10	+	2367	ENSG00000087095	NLK	29858	protein_coding	3526	1	NM_016231.5	NM_016231	17	q11.2	11	1	32.03	32.27	0.942637	0.995113	0.992563	-0.0499257	0.00255028	chr17:28192214-28194581
chr17	28573622	28573734	ENST00000226253	intron	8	-	112	ENSG00000109107	ALDOC	418	protein_coding	1608	1	NM_005165.3	NM_005165	17	q11.2	9	1	99.74	101.84	0.910085	0.999384	0.979379	-0.0692944	0.0200044	chr17:28573622-28573734
chr17	28573935	28574066	ENST00000226253	intron	7	-	131	ENSG00000109107	ALDOC	418	protein_coding	1608	1	NM_005165.3	NM_005165	17	q11.2	9	0	96.75	98.68	0.914577	0.999362	0.980442	-0.065865	0.0189202	chr17:28573935-28574066
chr17	28574242	28574493	ENST00000226253	intron	6	-	251	ENSG00000109107	ALDOC	418	protein_coding	1608	1	NM_005165.3	NM_005165	17	q11.2	9	0	106.52	107.51	0.950609	0.999243	0.990792	-0.0401824	0.0084518	chr17:28574242-28574493
chr17	28574578	28574695	ENST00000226253	intron	5	-	117	ENSG00000109107	ALDOC	418	protein_coding	1608	1	NM_005165.3	NM_005165	17	q11.2	9	0	93.44	94.96	0.923473	0.998481	0.983993	-0.06052	0.0144878	chr17:28574578-28574695
chr17	28574857	28574951	ENST00000226253	intron	4	-	94	ENSG00000109107	ALDOC	418	protein_coding	1608	1	NM_005165.3	NM_005165	17	q11.2	9	0	107.49	107.89	0.97302	0.999046	0.996293	-0.0232721	0.00275345	chr17:28574857-28574951
chr17	28575007	28575122	ENST00000226253	intron	3	-	115	ENSG00000109107	ALDOC	418	protein_coding	1608	1	NM_005165.3	NM_005165	17	q11.2	9	0	125.64	126.05	0.97898	0.998995	0.996747	-0.0177676	0.00224767	chr17:28575007-28575122
chr17	28575335	28575420	ENST00000226253	intron	2	-	85	ENSG00000109107	ALDOC	418	protein_coding	1608	1	NM_005165.3	NM_005165	17	q11.2	9	0	112.59	112.75	0.980936	0.998912	0.998581	-0.0176447	0.000331505	chr17:28575335-28575420
chr17	28575545	28576800	ENST00000226253	intron	1	-	1255	ENSG00000109107	ALDOC	418	protein_coding	1608	1	NM_005165.3	NM_005165	17	q11.2	9	0	57.68	75.21	0.52812	0.926345	0.766919	-0.2388	0.159426	chr17:28575545-28576800
chr17	28704213	28704306	ENST00000682792	intron	4	-	93	ENSG00000167525	PROCA1	28600	protein_coding	1684	1	NM_001366301.1	NM_001366301	17	q11.2	5	1	NA	NA	NA	NA	NA	NA	NA	chr17:28704213-28704306
chr17	28704436	28704707	ENST00000682792	intron	3	-	271	ENSG00000167525	PROCA1	28600	protein_coding	1684	1	NM_001366301.1	NM_001366301	17	q11.2	5	0	NA	NA	NA	NA	NA	NA	NA	chr17:28704436-28704707
chr17	28704844	28706679	ENST00000682792	intron	2	-	1835	ENSG00000167525	PROCA1	28600	protein_coding	1684	1	NM_001366301.1	NM_001366301	17	q11.2	5	0	NA	NA	NA	NA	NA	NA	NA	chr17:28704844-28706679
chr17	28706764	28711569	ENST00000682792	intron	1	-	4805	ENSG00000167525	PROCA1	28600	protein_coding	1684	1	NM_001366301.1	NM_001366301	17	q11.2	5	0	NA	NA	NA	NA	NA	NA	NA	chr17:28706764-28711569
chr17	28759877	28766585	ENST00000581407	intron	2	-	6708	ENSG00000173065	FAM222B	25563	protein_coding	4128	1	NM_001077498.3	NM_001288640	17	q11.2	3	1	44.44	54.05	0.677465	0.926066	0.822202	-0.144737	0.103865	chr17:28759877-28766585
chr17	28766708	28842681	ENST00000581407	intron	1	-	75973	ENSG00000173065	FAM222B	25563	protein_coding	4128	1	NM_001077498.3	NM_001288640	17	q11.2	3	0	15.47	52.62	0.162305	0.465679	0.293995	-0.13169	0.171685	chr17:28766708-28842681
chr17	29074915	29082315	ENST00000527372	intron	41	-	7400	ENSG00000196535	MYO18A	31104	protein_coding	9980	1	NM_078471.4	NM_078471	17	q11.2	42	1	126.3	140.12	0.778522	0.977947	0.90137	-0.122849	0.0765771	chr17:29074915-29082315
chr17	29082439	29085603	ENST00000527372	intron	40	-	3164	ENSG00000196535	MYO18A	31104	protein_coding	9980	1	NM_078471.4	NM_078471	17	q11.2	42	0	130.29	142.4	0.778826	0.989297	0.914958	-0.136132	0.0743388	chr17:29082439-29085603
chr17	29085649	29086437	ENST00000527372	intron	39	-	788	ENSG00000196535	MYO18A	31104	protein_coding	9980	1	NM_078471.4	NM_078471	17	q11.2	42	0	130.92	132.29	0.955546	0.999255	0.989644	-0.0340983	0.0096108	chr17:29085649-29086437
chr17	29086578	29086935	ENST00000527372	intron	38	-	357	ENSG00000196535	MYO18A	31104	protein_coding	9980	1	NM_078471.4	NM_078471	17	q11.2	42	0	142.75	144.62	0.953598	0.99875	0.98707	-0.0334717	0.0116804	chr17:29086578-29086935
chr17	29087122	29089960	ENST00000527372	intron	37	-	2838	ENSG00000196535	MYO18A	31104	protein_coding	9980	1	NM_078471.4	NM_078471	17	q11.2	42	0	168.73	169.1	0.984474	0.999439	0.997812	-0.0133383	0.00162703	chr17:29087122-29089960
chr17	29090099	29090531	ENST00000527372	intron	36	-	432	ENSG00000196535	MYO18A	31104	protein_coding	9980	1	NM_078471.4	NM_078471	17	q11.2	42	0	132.74	132.77	0.990827	0.998577	0.999774	-0.00894725	-0.00119674	chr17:29090099-29090531
chr17	29090616	29090809	ENST00000527372	intron	35	-	193	ENSG00000196535	MYO18A	31104	protein_coding	9980	1	NM_078471.4	NM_078471	17	q11.2	42	0	135.74	136.58	0.969546	0.999311	0.99385	-0.0243039	0.00546101	chr17:29090616-29090809
chr17	29090927	29092342	ENST00000527372	intron	34	-	1415	ENSG00000196535	MYO18A	31104	protein_coding	9980	1	NM_078471.4	NM_078471	17	q11.2	42	0	126.32	131.84	0.859308	0.99743	0.958131	-0.0988234	0.0392986	chr17:29090927-29092342
chr17	29092457	29092854	ENST00000527372	intron	33	-	397	ENSG00000196535	MYO18A	31104	protein_coding	9980	1	NM_078471.4	NM_078471	17	q11.2	42	0	88.59	94.66	0.795086	0.99561	0.935876	-0.14079	0.0597338	chr17:29092457-29092854
chr17	29093002	29093322	ENST00000527372	intron	32	-	320	ENSG00000196535	MYO18A	31104	protein_coding	9980	1	NM_078471.4	NM_078471	17	q11.2	42	0	130.53	132.07	0.946493	0.99961	0.98834	-0.0418467	0.0112704	chr17:29093002-29093322
chr17	29093428	29093979	ENST00000527372	intron	31	-	551	ENSG00000196535	MYO18A	31104	protein_coding	9980	1	NM_078471.4	NM_078471	17	q11.2	42	0	138.58	140.62	0.931382	0.99961	0.985493	-0.0541108	0.0141172	chr17:29093428-29093979
chr17	29094091	29094649	ENST00000527372	intron	30	-	558	ENSG00000196535	MYO18A	31104	protein_coding	9980	1	NM_078471.4	NM_078471	17	q11.2	42	0	150.1	150.92	0.973576	0.999413	0.994567	-0.0209911	0.00484597	chr17:29094091-29094649
chr17	29094851	29094935	ENST00000527372	intron	29	-	84	ENSG00000196535	MYO18A	31104	protein_coding	9980	1	NM_078471.4	NM_078471	17	q11.2	42	0	100.21	100.89	0.970248	0.99909	0.99326	-0.0230119	0.00582961	chr17:29094851-29094935
chr17	29095060	29096760	ENST00000527372	intron	28	-	1700	ENSG00000196535	MYO18A	31104	protein_coding	9980	1	NM_078471.4	NM_078471	17	q11.2	42	0	104.71	107.37	0.903456	0.998642	0.975226	-0.0717701	0.0234162	chr17:29095060-29096760
chr17	29096916	29097222	ENST00000527372	intron	27	-	306	ENSG00000196535	MYO18A	31104	protein_coding	9980	1	NM_078471.4	NM_078471	17	q11.2	42	0	109.81	117.45	0.825859	0.989586	0.934951	-0.109092	0.0546351	chr17:29096916-29097222
chr17	29097351	29097787	ENST00000527372	intron	26	-	436	ENSG00000196535	MYO18A	31104	protein_coding	9980	1	NM_078471.4	NM_078471	17	q11.2	42	0	123.62	125.27	0.946442	0.998709	0.986828	-0.0403863	0.0118806	chr17:29097351-29097787
chr17	29097900	29098104	ENST00000527372	intron	25	-	204	ENSG00000196535	MYO18A	31104	protein_coding	9980	1	NM_078471.4	NM_078471	17	q11.2	42	0	127.01	129.33	0.942222	0.997684	0.982061	-0.0398398	0.0156231	chr17:29097900-29098104
chr17	29098225	29098355	ENST00000527372	intron	24	-	130	ENSG00000196535	MYO18A	31104	protein_coding	9980	1	NM_078471.4	NM_078471	17	q11.2	42	0	146.88	147.85	0.970094	0.999055	0.993439	-0.023345	0.00561582	chr17:29098225-29098355
chr17	29098446	29098825	ENST00000527372	intron	23	-	379	ENSG00000196535	MYO18A	31104	protein_coding	9980	1	NM_078471.4	NM_078471	17	q11.2	42	0	144.9	144.97	0.991926	0.998373	0.999517	-0.00759087	-0.00114424	chr17:29098446-29098825
chr17	29098970	29099633	ENST00000527372	intron	22	-	663	ENSG00000196535	MYO18A	31104	protein_coding	9980	1	NM_078471.4	NM_078471	17	q11.2	42	0	126.82	126.89	0.99071	0.998217	0.999448	-0.00873804	-0.00123087	chr17:29098970-29099633
chr17	29099763	29103598	ENST00000527372	intron	21	-	3835	ENSG00000196535	MYO18A	31104	protein_coding	9980	1	NM_078471.4	NM_078471	17	q11.2	42	0	74.32	75.81	0.904044	0.999038	0.980346	-0.0763013	0.0186923	chr17:29099763-29103598
chr17	29103665	29107079	ENST00000527372	intron	20	-	3414	ENSG00000196535	MYO18A	31104	protein_coding	9980	1	NM_078471.4	NM_078471	17	q11.2	42	0	74.71	76.58	0.891411	0.999017	0.975581	-0.08417	0.0234362	chr17:29103665-29107079
chr17	29107190	29109857	ENST00000527372	intron	19	-	2667	ENSG00000196535	MYO18A	31104	protein_coding	9980	1	NM_078471.4	NM_078471	17	q11.2	42	0	82.77	83.53	0.957856	0.998669	0.990901	-0.0330459	0.00776753	chr17:29107190-29109857
chr17	29110102	29110435	ENST00000527372	intron	18	-	333	ENSG00000196535	MYO18A	31104	protein_coding	9980	1	NM_078471.4	NM_078471	17	q11.2	42	0	69.41	70.49	0.92967	0.999344	0.984679	-0.0550089	0.0146649	chr17:29110102-29110435
chr17	29110623	29111423	ENST00000527372	intron	17	-	800	ENSG00000196535	MYO18A	31104	protein_coding	9980	1	NM_078471.4	NM_078471	17	q11.2	42	0	91.08	91.29	0.979822	0.998284	0.9977	-0.0178778	0.000584733	chr17:29110623-29111423
chr17	29111584	29111721	ENST00000527372	intron	16	-	137	ENSG00000196535	MYO18A	31104	protein_coding	9980	1	NM_078471.4	NM_078471	17	q11.2	42	0	110.03	110.14	0.986583	0.998465	0.999001	-0.0124182	-0.000535961	chr17:29111584-29111721
chr17	29111864	29114010	ENST00000527372	intron	15	-	2146	ENSG00000196535	MYO18A	31104	protein_coding	9980	1	NM_078471.4	NM_078471	17	q11.2	42	0	66.48	66.52	0.981621	0.996868	0.999399	-0.0177773	-0.0025307	chr17:29111864-29114010
chr17	29114098	29114906	ENST00000527372	intron	14	-	808	ENSG00000196535	MYO18A	31104	protein_coding	9980	1	NM_078471.4	NM_078471	17	q11.2	42	0	84.55	85.58	0.934485	0.999707	0.987964	-0.0534795	0.0117423	chr17:29114098-29114906
chr17	29115100	29115350	ENST00000527372	intron	13	-	250	ENSG00000196535	MYO18A	31104	protein_coding	9980	1	NM_078471.4	NM_078471	17	q11.2	42	0	93.85	94.16	0.973276	0.999177	0.996708	-0.0234315	0.00246943	chr17:29115100-29115350
chr17	29115442	29115663	ENST00000527372	intron	12	-	221	ENSG00000196535	MYO18A	31104	protein_coding	9980	1	NM_078471.4	NM_078471	17	q11.2	42	0	83.37	85.04	0.91926	0.998425	0.980362	-0.0611022	0.0180629	chr17:29115442-29115663
chr17	29115841	29116443	ENST00000527372	intron	11	-	602	ENSG00000196535	MYO18A	31104	protein_coding	9980	1	NM_078471.4	NM_078471	17	q11.2	42	0	NA	NA	NA	NA	NA	NA	NA	chr17:29115841-29116443
chr17	29116456	29118044	ENST00000527372	intron	10	-	1588	ENSG00000196535	MYO18A	31104	protein_coding	9980	1	NM_078471.4	NM_078471	17	q11.2	42	0	NA	NA	NA	NA	NA	NA	NA	chr17:29116456-29118044
chr17	29118190	29118376	ENST00000527372	intron	9	-	186	ENSG00000196535	MYO18A	31104	protein_coding	9980	1	NM_078471.4	NM_078471	17	q11.2	42	0	55.78	56.45	0.934806	0.998968	0.988131	-0.0533251	0.0108373	chr17:29118190-29118376
chr17	29118441	29119334	ENST00000527372	intron	8	-	893	ENSG00000196535	MYO18A	31104	protein_coding	9980	1	NM_078471.4	NM_078471	17	q11.2	42	0	62.93	64.27	0.90753	0.998736	0.97915	-0.0716202	0.0195855	chr17:29118441-29119334
chr17	29119436	29120615	ENST00000527372	intron	7	-	1179	ENSG00000196535	MYO18A	31104	protein_coding	9980	1	NM_078471.4	NM_078471	17	q11.2	42	0	67.59	67.64	0.982912	0.996521	0.999261	-0.0163491	-0.00274006	chr17:29119436-29120615
chr17	29120759	29120997	ENST00000527372	intron	6	-	238	ENSG00000196535	MYO18A	31104	protein_coding	9980	1	NM_078471.4	NM_078471	17	q11.2	42	0	84.82	85.58	0.95317	0.998785	0.991119	-0.0379491	0.00766524	chr17:29120759-29120997
chr17	29121212	29121546	ENST00000527372	intron	5	-	334	ENSG00000196535	MYO18A	31104	protein_coding	9980	1	NM_078471.4	NM_078471	17	q11.2	42	0	55.38	57	0.890175	0.998743	0.971579	-0.0814039	0.0271636	chr17:29121212-29121546
chr17	29121724	29121850	ENST00000527372	intron	4	-	126	ENSG00000196535	MYO18A	31104	protein_coding	9980	1	NM_078471.4	NM_078471	17	q11.2	42	0	59.4	60.33	0.930066	0.999272	0.984585	-0.0545184	0.0146872	chr17:29121724-29121850
chr17	29121958	29122165	ENST00000527372	intron	3	-	207	ENSG00000196535	MYO18A	31104	protein_coding	9980	1	NM_078471.4	NM_078471	17	q11.2	42	0	95.77	96.3	0.963687	0.999473	0.994496	-0.0308093	0.00497624	chr17:29121958-29122165
chr17	29122254	29165941	ENST00000527372	intron	2	-	43687	ENSG00000196535	MYO18A	31104	protein_coding	9980	1	NM_078471.4	NM_078471	17	q11.2	42	0	41.59	81.25	0.338517	0.732088	0.511877	-0.17336	0.220212	chr17:29122254-29165941
chr17	29167022	29180312	ENST00000527372	intron	1	-	13290	ENSG00000196535	MYO18A	31104	protein_coding	9980	1	NM_078471.4	NM_078471	17	q11.2	42	0	20.36	21.16	0.836605	0.995302	0.962193	-0.125588	0.0331096	chr17:29167022-29180312
chr17	29391025	29451454	ENST00000261716	intron	1	+	60429	ENSG00000160551	TAOK1	29259	protein_coding	12643	1	NM_020791.4	NM_020791	17	q11.2	20	0	59.68	79.81	0.54367	0.928249	0.747776	-0.204106	0.180473	chr17:29391025-29451454
chr17	29451681	29467144	ENST00000261716	intron	2	+	15463	ENSG00000160551	TAOK1	29259	protein_coding	12643	1	NM_020791.4	NM_020791	17	q11.2	20	0	87.1	87.58	0.965232	0.998886	0.994519	-0.0292875	0.00436645	chr17:29451681-29467144
chr17	29467217	29475669	ENST00000261716	intron	3	+	8452	ENSG00000160551	TAOK1	29259	protein_coding	12643	1	NM_020791.4	NM_020791	17	q11.2	20	0	103.59	103.97	0.977408	0.998843	0.996345	-0.0189374	0.00249803	chr17:29467217-29475669
chr17	29475772	29477660	ENST00000261716	intron	4	+	1888	ENSG00000160551	TAOK1	29259	protein_coding	12643	1	NM_020791.4	NM_020791	17	q11.2	20	0	78.36	78.97	0.956056	0.998522	0.992276	-0.0362195	0.00624627	chr17:29475772-29477660
chr17	29477707	29478250	ENST00000261716	intron	5	+	543	ENSG00000160551	TAOK1	29259	protein_coding	12643	1	NM_020791.4	NM_020791	17	q11.2	20	0	76.38	76.6	0.975973	0.997773	0.997128	-0.0211545	0.000645464	chr17:29477707-29478250
chr17	29478348	29480367	ENST00000261716	intron	6	+	2019	ENSG00000160551	TAOK1	29259	protein_coding	12643	1	NM_020791.4	NM_020791	17	q11.2	20	0	64.08	65.41	0.908989	0.999014	0.979667	-0.0706779	0.0193472	chr17:29478348-29480367
chr17	29480482	29482196	ENST00000261716	intron	7	+	1714	ENSG00000160551	TAOK1	29259	protein_coding	12643	1	NM_020791.4	NM_020791	17	q11.2	20	0	108.07	108.78	0.964207	0.999215	0.993473	-0.0292661	0.00574177	chr17:29480482-29482196
chr17	29482289	29489663	ENST00000261716	intron	8	+	7374	ENSG00000160551	TAOK1	29259	protein_coding	12643	1	NM_020791.4	NM_020791	17	q11.2	20	0	128.7	128.73	0.990546	0.998393	0.999767	-0.00922131	-0.00137383	chr17:29482289-29489663
chr17	29489758	29491783	ENST00000261716	intron	9	+	2025	ENSG00000160551	TAOK1	29259	protein_coding	12643	1	NM_020791.4	NM_020791	17	q11.2	20	0	105.4	108.9	0.881829	0.998693	0.96786	-0.0860309	0.0308325	chr17:29489758-29491783
chr17	29491866	29495559	ENST00000261716	intron	10	+	3693	ENSG00000160551	TAOK1	29259	protein_coding	12643	1	NM_020791.4	NM_020791	17	q11.2	20	0	116.51	116.58	0.989709	0.998023	0.9994	-0.00969055	-0.00137609	chr17:29491866-29495559
chr17	29495728	29498317	ENST00000261716	intron	11	+	2589	ENSG00000160551	TAOK1	29259	protein_coding	12643	1	NM_020791.4	NM_020791	17	q11.2	20	0	124.27	127.04	0.915498	0.99966	0.978196	-0.0626981	0.0214637	chr17:29495728-29498317
chr17	29498522	29502588	ENST00000261716	intron	12	+	4066	ENSG00000160551	TAOK1	29259	protein_coding	12643	1	NM_020791.4	NM_020791	17	q11.2	20	0	141.79	144.97	0.916764	0.99975	0.978064	-0.0613002	0.0216859	chr17:29498522-29502588
chr17	29502724	29507895	ENST00000261716	intron	13	+	5171	ENSG00000160551	TAOK1	29259	protein_coding	12643	1	NM_020791.4	NM_020791	17	q11.2	20	0	157.71	158.36	0.971074	0.999709	0.995895	-0.0248212	0.00381368	chr17:29502724-29507895
chr17	29508133	29510863	ENST00000261716	intron	14	+	2730	ENSG00000160551	TAOK1	29259	protein_coding	12643	1	NM_020791.4	NM_020791	17	q11.2	20	0	131.64	132.4	0.966031	0.999664	0.99426	-0.0282287	0.00540374	chr17:29508133-29510863
chr17	29510993	29517452	ENST00000261716	intron	15	+	6459	ENSG00000160551	TAOK1	29259	protein_coding	12643	1	NM_020791.4	NM_020791	17	q11.2	20	0	134.25	140.68	0.81278	0.999712	0.954293	-0.141513	0.0454185	chr17:29510993-29517452
chr17	29517657	29522279	ENST00000261716	intron	16	+	4622	ENSG00000160551	TAOK1	29259	protein_coding	12643	1	NM_020791.4	NM_020791	17	q11.2	20	0	126.96	133.29	0.811585	0.999713	0.95251	-0.140925	0.0472035	chr17:29517657-29522279
chr17	29522520	29530406	ENST00000261716	intron	17	+	7886	ENSG00000160551	TAOK1	29259	protein_coding	12643	1	NM_020791.4	NM_020791	17	q11.2	20	0	107.66	108.3	0.972685	0.99914	0.99409	-0.0214054	0.00504964	chr17:29522520-29530406
chr17	29530620	29534117	ENST00000261716	intron	18	+	3497	ENSG00000160551	TAOK1	29259	protein_coding	12643	1	NM_020791.4	NM_020791	17	q11.2	20	0	104.62	108.44	0.886672	0.995653	0.964773	-0.0781015	0.0308795	chr17:29530620-29534117
chr17	29534301	29542560	ENST00000261716	intron	19	+	8259	ENSG00000160551	TAOK1	29259	protein_coding	12643	1	NM_020791.4	NM_020791	17	q11.2	20	1	113.36	115.62	0.928984	0.998172	0.980453	-0.0514694	0.017719	chr17:29534301-29542560
chr17	29615858	29615944	ENST00000388767	intron	10	-	86	ENSG00000167549	CORO6	21356	protein_coding	2677	1	NM_032854.4	NM_001388435	17	q11.2	11	1	NA	NA	NA	NA	NA	NA	NA	chr17:29615858-29615944
chr17	29616176	29616278	ENST00000388767	intron	9	-	102	ENSG00000167549	CORO6	21356	protein_coding	2677	1	NM_032854.4	NM_001388435	17	q11.2	11	0	25.88	29.56	0.6542	0.987241	0.875507	-0.221308	0.111733	chr17:29616176-29616278
chr17	29616337	29616701	ENST00000388767	intron	8	-	364	ENSG00000167549	CORO6	21356	protein_coding	2677	1	NM_032854.4	NM_001388435	17	q11.2	11	0	25.81	29.04	0.677938	0.991503	0.888774	-0.210836	0.102729	chr17:29616337-29616701
chr17	29616848	29616937	ENST00000388767	intron	7	-	89	ENSG00000167549	CORO6	21356	protein_coding	2677	1	NM_032854.4	NM_001388435	17	q11.2	11	0	22.15	26.32	0.55283	0.988731	0.841565	-0.288735	0.147166	chr17:29616848-29616937
chr17	29617043	29617499	ENST00000388767	intron	6	-	456	ENSG00000167549	CORO6	21356	protein_coding	2677	1	NM_032854.4	NM_001388435	17	q11.2	11	0	6.58	42.96	0.020352	0.440821	0.153166	-0.132814	0.287655	chr17:29617043-29617499
chr17	29617620	29618789	ENST00000388767	intron	5	-	1169	ENSG00000167549	CORO6	21356	protein_coding	2677	1	NM_032854.4	NM_001388435	17	q11.2	11	0	6.97	40.82	0.0376525	0.424283	0.17075	-0.133097	0.253533	chr17:29617620-29618789
chr17	29618972	29619059	ENST00000388767	intron	4	-	87	ENSG00000167549	CORO6	21356	protein_coding	2677	1	NM_032854.4	NM_001388435	17	q11.2	11	0	13.79	16.9	0.542722	0.967367	0.815976	-0.273254	0.15139	chr17:29618972-29619059
chr17	29619190	29619650	ENST00000388767	intron	3	-	460	ENSG00000167549	CORO6	21356	protein_coding	2677	1	NM_032854.4	NM_001388435	17	q11.2	11	0	18.49	24.01	0.450949	0.979371	0.770096	-0.319146	0.209275	chr17:29619190-29619650
chr17	29619774	29621223	ENST00000388767	intron	2	-	1449	ENSG00000167549	CORO6	21356	protein_coding	2677	1	NM_032854.4	NM_001388435	17	q11.2	11	0	19.44	26.32	0.449844	0.959555	0.738602	-0.288758	0.220953	chr17:29619774-29621223
chr17	29621485	29622687	ENST00000388767	intron	1	-	1202	ENSG00000167549	CORO6	21356	protein_coding	2677	1	NM_032854.4	NM_001388435	17	q11.2	11	0	16.01	20.92	0.465496	0.967952	0.765296	-0.2998	0.202655	chr17:29621485-29622687
chr17	29632932	29635967	ENST00000540801	intron	15	-	3035	ENSG00000141298	SSH2	30580	protein_coding	9484	1	NM_001282129.2	NM_001282129	17	q11.2	16	1	15.42	15.79	0.825321	0.994646	0.976567	-0.151246	0.0180782	chr17:29632932-29635967
chr17	29636803	29648143	ENST00000540801	intron	14	-	11340	ENSG00000141298	SSH2	30580	protein_coding	9484	1	NM_001282129.2	NM_001282129	17	q11.2	16	0	20.52	21.05	0.81006	0.99751	0.974822	-0.164762	0.0226877	chr17:29636803-29648143
chr17	29648345	29650653	ENST00000540801	intron	13	-	2308	ENSG00000141298	SSH2	30580	protein_coding	9484	1	NM_001282129.2	NM_001282129	17	q11.2	16	0	13.75	14.41	0.755247	0.993634	0.954198	-0.198951	0.0394359	chr17:29648345-29650653
chr17	29650801	29655560	ENST00000540801	intron	12	-	4759	ENSG00000141298	SSH2	30580	protein_coding	9484	1	NM_001282129.2	NM_001282129	17	q11.2	16	0	15.27	15.75	0.790882	0.994725	0.969524	-0.178642	0.0252014	chr17:29650801-29655560
chr17	29655608	29666866	ENST00000540801	intron	11	-	11258	ENSG00000141298	SSH2	30580	protein_coding	9484	1	NM_001282129.2	NM_001282129	17	q11.2	16	0	13.37	13.41	0.890328	0.988046	0.997017	-0.106689	-0.00897154	chr17:29655608-29666866
chr17	29666996	29667129	ENST00000540801	intron	10	-	133	ENSG00000141298	SSH2	30580	protein_coding	9484	1	NM_001282129.2	NM_001282129	17	q11.2	16	0	15.29	15.4	0.876898	0.991938	0.992857	-0.115959	-0.000918995	chr17:29666996-29667129
chr17	29667224	29671934	ENST00000540801	intron	9	-	4710	ENSG00000141298	SSH2	30580	protein_coding	9484	1	NM_001282129.2	NM_001282129	17	q11.2	16	0	14.12	14.12	0.888301	0.989179	1	-0.111699	-0.0108213	chr17:29667224-29671934
chr17	29672130	29676819	ENST00000540801	intron	8	-	4689	ENSG00000141298	SSH2	30580	protein_coding	9484	1	NM_001282129.2	NM_001282129	17	q11.2	16	0	12.93	15.58	0.419567	0.992034	0.82991	-0.410343	0.162124	chr17:29672130-29676819
chr17	29676886	29677672	ENST00000540801	intron	7	-	786	ENSG00000141298	SSH2	30580	protein_coding	9484	1	NM_001282129.2	NM_001282129	17	q11.2	16	0	16.77	16.86	0.905695	0.990568	0.994662	-0.0889672	-0.00409425	chr17:29676886-29677672
chr17	29677742	29684562	ENST00000540801	intron	6	-	6820	ENSG00000141298	SSH2	30580	protein_coding	9484	1	NM_001282129.2	NM_001282129	17	q11.2	16	0	15.47	15.82	0.86846	0.991285	0.977876	-0.109416	0.0134086	chr17:29677742-29684562
chr17	29684685	29695458	ENST00000540801	intron	5	-	10773	ENSG00000141298	SSH2	30580	protein_coding	9484	1	NM_001282129.2	NM_001282129	17	q11.2	16	0	16.04	16.37	0.853245	0.992671	0.979841	-0.126597	0.0128303	chr17:29684685-29695458
chr17	29695524	29702958	ENST00000540801	intron	4	-	7434	ENSG00000141298	SSH2	30580	protein_coding	9484	1	NM_001282129.2	NM_001282129	17	q11.2	16	0	18.36	18.56	0.897588	0.99211	0.989224	-0.0916365	0.00288552	chr17:29695524-29702958
chr17	29703063	29793893	ENST00000540801	intron	3	-	90830	ENSG00000141298	SSH2	30580	protein_coding	9484	1	NM_001282129.2	NM_001282129	17	q11.2	16	0	11.36	17.45	0.268242	0.952951	0.651003	-0.38276	0.301948	chr17:29703063-29793893
chr17	29793938	29848848	ENST00000540801	intron	2	-	54910	ENSG00000141298	SSH2	30580	protein_coding	9484	1	NM_001282129.2	NM_001282129	17	q11.2	16	0	7.53	10.59	0.29112	0.97909	0.711048	-0.419928	0.268042	chr17:29793938-29848848
chr17	29848930	29929937	ENST00000540801	intron	1	-	81007	ENSG00000141298	SSH2	30580	protein_coding	9484	1	NM_001282129.2	NM_001282129	17	q11.2	16	0	7.93	51.97	0.0283795	0.36495	0.152588	-0.124209	0.212362	chr17:29848930-29929937
chr17	30116864	30118079	ENST00000247026	intron	1	+	1215	ENSG00000126653	NSRP1	25305	protein_coding	2506	1	NM_032141.4	NM_032141	17	q11.2	7	0	65.93	103.86	0.490243	0.762448	0.634797	-0.144554	0.127651	chr17:30116864-30118079
chr17	30118174	30172541	ENST00000247026	intron	2	+	54367	ENSG00000126653	NSRP1	25305	protein_coding	2506	1	NM_032141.4	NM_032141	17	q11.2	7	0	114.59	174.89	0.524498	0.772489	0.655212	-0.130714	0.117278	chr17:30118174-30172541
chr17	30172599	30178070	ENST00000247026	intron	3	+	5471	ENSG00000126653	NSRP1	25305	protein_coding	2506	1	NM_032141.4	NM_032141	17	q11.2	7	0	158.97	163.59	0.910366	0.997501	0.971759	-0.0613922	0.0257424	chr17:30172599-30178070
chr17	30178200	30179089	ENST00000247026	intron	4	+	889	ENSG00000126653	NSRP1	25305	protein_coding	2506	1	NM_032141.4	NM_032141	17	q11.2	7	0	143	143.34	0.983552	0.999138	0.997628	-0.0140763	0.00150976	chr17:30178200-30179089
chr17	30179298	30180907	ENST00000247026	intron	5	+	1609	ENSG00000126653	NSRP1	25305	protein_coding	2506	1	NM_032141.4	NM_032141	17	q11.2	7	0	103.92	104.64	0.966971	0.998596	0.993119	-0.026148	0.00547703	chr17:30179298-30180907
chr17	30181017	30184614	ENST00000247026	intron	6	+	3597	ENSG00000126653	NSRP1	25305	protein_coding	2506	1	NM_032141.4	NM_032141	17	q11.2	7	1	147.01	148.19	0.959014	0.999741	0.992037	-0.0330235	0.0077035	chr17:30181017-30184614
chr17	30249169	30266884	ENST00000261714	intron	11	-	17715	ENSG00000108578	BLMH	1059	protein_coding	2307	1	NM_000386.4	NM_000386	17	q11.2	12	1	184.36	187.58	0.93344	0.998962	0.982834	-0.0493937	0.0161283	chr17:30249169-30266884
chr17	30266955	30271270	ENST00000261714	intron	10	-	4315	ENSG00000108578	BLMH	1059	protein_coding	2307	1	NM_000386.4	NM_000386	17	q11.2	12	0	211.6	218.38	0.877871	0.999349	0.968953	-0.0910824	0.0303961	chr17:30266955-30271270
chr17	30271389	30272560	ENST00000261714	intron	9	-	1171	ENSG00000108578	BLMH	1059	protein_coding	2307	1	NM_000386.4	NM_000386	17	q11.2	12	0	169.19	171.88	0.933752	0.999386	0.98435	-0.0505971	0.0150368	chr17:30271389-30272560
chr17	30272629	30272740	ENST00000261714	intron	8	-	111	ENSG00000108578	BLMH	1059	protein_coding	2307	1	NM_000386.4	NM_000386	17	q11.2	12	0	132.07	132.78	0.971298	0.999185	0.994653	-0.0233547	0.00453266	chr17:30272629-30272740
chr17	30272900	30274041	ENST00000261714	intron	7	-	1141	ENSG00000108578	BLMH	1059	protein_coding	2307	1	NM_000386.4	NM_000386	17	q11.2	12	0	167.38	171.92	0.896998	0.999326	0.973592	-0.0765943	0.0257331	chr17:30272900-30274041
chr17	30274198	30285387	ENST00000261714	intron	6	-	11189	ENSG00000108578	BLMH	1059	protein_coding	2307	1	NM_000386.4	NM_000386	17	q11.2	12	0	186.64	187.33	0.980575	0.999766	0.996317	-0.0157414	0.00344906	chr17:30274198-30285387
chr17	30285481	30286813	ENST00000261714	intron	5	-	1332	ENSG00000108578	BLMH	1059	protein_coding	2307	1	NM_000386.4	NM_000386	17	q11.2	12	0	201.79	205.44	0.92052	0.999579	0.982233	-0.0617135	0.0173455	chr17:30285481-30286813
chr17	30286903	30287805	ENST00000261714	intron	4	-	902	ENSG00000108578	BLMH	1059	protein_coding	2307	1	NM_000386.4	NM_000386	17	q11.2	12	0	151.04	155.48	0.907381	0.997043	0.971443	-0.0640619	0.0255998	chr17:30286903-30287805
chr17	30287948	30289372	ENST00000261714	intron	3	-	1424	ENSG00000108578	BLMH	1059	protein_coding	2307	1	NM_000386.4	NM_000386	17	q11.2	12	0	142.4	145.05	0.920767	0.999722	0.98173	-0.0609635	0.0179915	chr17:30287948-30289372
chr17	30289483	30291310	ENST00000261714	intron	2	-	1827	ENSG00000108578	BLMH	1059	protein_coding	2307	1	NM_000386.4	NM_000386	17	q11.2	12	0	159.19	164.03	0.889783	0.998805	0.970493	-0.0807103	0.0283117	chr17:30289483-30291310
chr17	30291509	30291806	ENST00000261714	intron	1	-	297	ENSG00000108578	BLMH	1059	protein_coding	2307	1	NM_000386.4	NM_000386	17	q11.2	12	0	155.03	156.51	0.958407	0.999304	0.990544	-0.0321372	0.00876075	chr17:30291509-30291806
chr17	30784444	30785918	ENST00000324238	intron	7	-	1474	ENSG00000176390	CRLF3	17177	protein_coding	2873	1	NM_015986.4	NM_015986	17	q11.2	8	1	52.07	53.99	0.866601	0.997202	0.964438	-0.0978367	0.0327638	chr17:30784444-30785918
chr17	30786032	30792439	ENST00000324238	intron	6	-	6407	ENSG00000176390	CRLF3	17177	protein_coding	2873	1	NM_015986.4	NM_015986	17	q11.2	8	0	79.34	95.99	0.632187	0.949554	0.826544	-0.194358	0.12301	chr17:30786032-30792439
chr17	30792573	30793449	ENST00000324238	intron	5	-	876	ENSG00000176390	CRLF3	17177	protein_coding	2873	1	NM_015986.4	NM_015986	17	q11.2	8	0	76.15	105.99	0.554797	0.853623	0.718464	-0.163667	0.135159	chr17:30792573-30793449
chr17	30793673	30796159	ENST00000324238	intron	4	-	2486	ENSG00000176390	CRLF3	17177	protein_coding	2873	1	NM_015986.4	NM_015986	17	q11.2	8	0	64	71	0.727988	0.988275	0.901408	-0.17342	0.0868661	chr17:30793673-30796159
chr17	30796338	30797310	ENST00000324238	intron	3	-	972	ENSG00000176390	CRLF3	17177	protein_coding	2873	1	NM_015986.4	NM_015986	17	q11.2	8	0	81.23	85.25	0.85821	0.9938	0.952845	-0.0946342	0.0409556	chr17:30796338-30797310
chr17	30797399	30803900	ENST00000324238	intron	2	-	6501	ENSG00000176390	CRLF3	17177	protein_coding	2873	1	NM_015986.4	NM_015986	17	q11.2	8	0	80.59	86.38	0.815908	0.989934	0.932971	-0.117063	0.0569634	chr17:30797399-30803900
chr17	30804109	30824522	ENST00000324238	intron	1	-	20413	ENSG00000176390	CRLF3	17177	protein_coding	2873	1	NM_015986.4	NM_015986	17	q11.2	8	0	51.7	54.42	0.801592	0.999028	0.950018	-0.148427	0.0490092	chr17:30804109-30824522
chr17	31095370	31155982	ENST00000358273	intron	1	+	60612	ENSG00000196712	NF1	7765	protein_coding	12373	1	NM_001042492.3	NM_001042492	17	q11.2	58	0	57.4	72.6	0.598414	0.922819	0.790634	-0.192219	0.132186	chr17:31095370-31155982
chr17	31156127	31159009	ENST00000358273	intron	2	+	2882	ENSG00000196712	NF1	7765	protein_coding	12373	1	NM_001042492.3	NM_001042492	17	q11.2	58	0	39.62	39.78	0.951054	0.996892	0.995978	-0.0449243	0.000914513	chr17:31156127-31159009
chr17	31159094	31163185	ENST00000358273	intron	3	+	4091	ENSG00000196712	NF1	7765	protein_coding	12373	1	NM_001042492.3	NM_001042492	17	q11.2	58	0	46.33	46.34	0.9749	0.995371	0.999784	-0.0248846	-0.00441275	chr17:31159094-31163185
chr17	31163377	31169890	ENST00000358273	intron	4	+	6513	ENSG00000196712	NF1	7765	protein_coding	12373	1	NM_001042492.3	NM_001042492	17	q11.2	58	0	37.3	38.64	0.826483	0.998337	0.965321	-0.138838	0.033016	chr17:31163377-31169890
chr17	31169998	31181421	ENST00000358273	intron	5	+	11423	ENSG00000196712	NF1	7765	protein_coding	12373	1	NM_001042492.3	NM_001042492	17	q11.2	58	0	45.55	46.3	0.910306	0.998789	0.983801	-0.0734957	0.0149875	chr17:31169998-31181421
chr17	31181490	31181709	ENST00000358273	intron	6	+	219	ENSG00000196712	NF1	7765	protein_coding	12373	1	NM_001042492.3	NM_001042492	17	q11.2	58	0	53.21	53.32	0.974522	0.996046	0.997937	-0.0234154	-0.0018907	chr17:31181490-31181709
chr17	31181786	31182507	ENST00000358273	intron	7	+	721	ENSG00000196712	NF1	7765	protein_coding	12373	1	NM_001042492.3	NM_001042492	17	q11.2	58	0	58.77	59.15	0.963706	0.997423	0.993576	-0.0298695	0.00384738	chr17:31181786-31182507
chr17	31182666	31200421	ENST00000358273	intron	8	+	17755	ENSG00000196712	NF1	7765	protein_coding	12373	1	NM_001042492.3	NM_001042492	17	q11.2	58	0	55.08	55.41	0.960785	0.998357	0.994044	-0.0332592	0.00431259	chr17:31182666-31200421
chr17	31200596	31201036	ENST00000358273	intron	9	+	440	ENSG00000196712	NF1	7765	protein_coding	12373	1	NM_001042492.3	NM_001042492	17	q11.2	58	0	83.36	83.53	0.978915	0.998533	0.997965	-0.0190503	0.000568342	chr17:31200596-31201036
chr17	31201160	31201410	ENST00000358273	intron	10	+	250	ENSG00000196712	NF1	7765	protein_coding	12373	1	NM_001042492.3	NM_001042492	17	q11.2	58	0	68.07	68.16	0.977688	0.997887	0.99868	-0.0209912	-0.000792436	chr17:31201160-31201410
chr17	31201486	31206239	ENST00000358273	intron	11	+	4753	ENSG00000196712	NF1	7765	protein_coding	12373	1	NM_001042492.3	NM_001042492	17	q11.2	58	0	50.63	51.34	0.932636	0.997539	0.986171	-0.0535346	0.0113681	chr17:31201486-31206239
chr17	31206372	31214450	ENST00000358273	intron	12	+	8078	ENSG00000196712	NF1	7765	protein_coding	12373	1	NM_001042492.3	NM_001042492	17	q11.2	58	0	70.51	72.63	0.874997	0.99922	0.970811	-0.095814	0.0284086	chr17:31206372-31214450
chr17	31214586	31219004	ENST00000358273	intron	13	+	4418	ENSG00000196712	NF1	7765	protein_coding	12373	1	NM_001042492.3	NM_001042492	17	q11.2	58	0	78.75	78.92	0.980394	0.99776	0.997846	-0.0174521	-8.60767e-05	chr17:31214586-31219004
chr17	31219119	31221849	ENST00000358273	intron	14	+	2730	ENSG00000196712	NF1	7765	protein_coding	12373	1	NM_001042492.3	NM_001042492	17	q11.2	58	0	49.08	52.74	0.777627	0.993136	0.930603	-0.152976	0.0625327	chr17:31219119-31221849
chr17	31221930	31223443	ENST00000358273	intron	15	+	1513	ENSG00000196712	NF1	7765	protein_coding	12373	1	NM_001042492.3	NM_001042492	17	q11.2	58	0	50.88	53.51	0.809272	0.995814	0.95085	-0.141578	0.0449632	chr17:31221930-31223443
chr17	31223568	31225094	ENST00000358273	intron	16	+	1526	ENSG00000196712	NF1	7765	protein_coding	12373	1	NM_001042492.3	NM_001042492	17	q11.2	58	0	44.58	49.77	0.690855	0.991489	0.89572	-0.204865	0.0957684	chr17:31223568-31225094
chr17	31225251	31226434	ENST00000358273	intron	17	+	1183	ENSG00000196712	NF1	7765	protein_coding	12373	1	NM_001042492.3	NM_001042492	17	q11.2	58	0	83.22	83.56	0.97337	0.998238	0.995931	-0.0225612	0.00230708	chr17:31225251-31226434
chr17	31226685	31227217	ENST00000358273	intron	18	+	532	ENSG00000196712	NF1	7765	protein_coding	12373	1	NM_001042492.3	NM_001042492	17	q11.2	58	0	69.79	70.04	0.972386	0.997803	0.996431	-0.024045	0.00137238	chr17:31226685-31227217
chr17	31227292	31227522	ENST00000358273	intron	19	+	230	ENSG00000196712	NF1	7765	protein_coding	12373	1	NM_001042492.3	NM_001042492	17	q11.2	58	0	76.56	76.75	0.973169	0.99884	0.997524	-0.0243556	0.00131538	chr17:31227292-31227522
chr17	31227607	31229024	ENST00000358273	intron	20	+	1417	ENSG00000196712	NF1	7765	protein_coding	12373	1	NM_001042492.3	NM_001042492	17	q11.2	58	0	68.33	68.45	0.974633	0.998331	0.998247	-0.0236144	8.36345e-05	chr17:31227607-31229024
chr17	31229466	31229834	ENST00000358273	intron	21	+	368	ENSG00000196712	NF1	7765	protein_coding	12373	1	NM_001042492.3	NM_001042492	17	q11.2	58	0	65.29	65.55	0.974746	0.997523	0.996034	-0.0212877	0.0014899	chr17:31229466-31229834
chr17	31229975	31230259	ENST00000358273	intron	22	+	284	ENSG00000196712	NF1	7765	protein_coding	12373	1	NM_001042492.3	NM_001042492	17	q11.2	58	0	66.38	66.55	0.975462	0.997332	0.997446	-0.0219833	-0.000113798	chr17:31229975-31230259
chr17	31230383	31230841	ENST00000358273	intron	23	+	458	ENSG00000196712	NF1	7765	protein_coding	12373	1	NM_001042492.3	NM_001042492	17	q11.2	58	0	77.96	78.1	0.979193	0.997866	0.998207	-0.0190147	-0.000341474	chr17:31230383-31230841
chr17	31230926	31232072	ENST00000358273	intron	24	+	1146	ENSG00000196712	NF1	7765	protein_coding	12373	1	NM_001042492.3	NM_001042492	17	q11.2	58	0	74.64	74.66	0.985529	0.996853	0.999732	-0.0142027	-0.00287868	chr17:31230926-31232072
chr17	31232190	31232699	ENST00000358273	intron	25	+	509	ENSG00000196712	NF1	7765	protein_coding	12373	1	NM_001042492.3	NM_001042492	17	q11.2	58	0	60.26	61.23	0.928777	0.997746	0.984158	-0.0553814	0.0135877	chr17:31232190-31232699
chr17	31232882	31233001	ENST00000358273	intron	26	+	119	ENSG00000196712	NF1	7765	protein_coding	12373	1	NM_001042492.3	NM_001042492	17	q11.2	58	0	78.45	78.64	0.97785	0.99799	0.997584	-0.0197339	0.00040602	chr17:31232882-31233001
chr17	31233214	31235610	ENST00000358273	intron	27	+	2396	ENSG00000196712	NF1	7765	protein_coding	12373	1	NM_001042492.3	NM_001042492	17	q11.2	58	0	61.3	61.34	0.981884	0.99627	0.999348	-0.0174644	-0.00307781	chr17:31233214-31235610
chr17	31235773	31235917	ENST00000358273	intron	28	+	144	ENSG00000196712	NF1	7765	protein_coding	12373	1	NM_001042492.3	NM_001042492	17	q11.2	58	0	75.25	75.25	0.987489	0.996391	1	-0.012511	-0.00360855	chr17:31235773-31235917
chr17	31236022	31248983	ENST00000358273	intron	29	+	12961	ENSG00000196712	NF1	7765	protein_coding	12373	1	NM_001042492.3	NM_001042492	17	q11.2	58	0	88.97	91.85	0.876885	0.999104	0.968645	-0.0917594	0.0304591	chr17:31236022-31248983
chr17	31249120	31252937	ENST00000358273	intron	30	+	3817	ENSG00000196712	NF1	7765	protein_coding	12373	1	NM_001042492.3	NM_001042492	17	q11.2	58	0	76.14	88.74	0.719573	0.952339	0.858012	-0.138439	0.0943269	chr17:31249120-31252937
chr17	31253001	31258343	ENST00000358273	intron	31	+	5342	ENSG00000196712	NF1	7765	protein_coding	12373	1	NM_001042492.3	NM_001042492	17	q11.2	58	0	79.45	91.74	0.707153	0.968405	0.866034	-0.158882	0.10237	chr17:31253001-31258343
chr17	31258503	31259031	ENST00000358273	intron	32	+	528	ENSG00000196712	NF1	7765	protein_coding	12373	1	NM_001042492.3	NM_001042492	17	q11.2	58	0	45.95	45.95	0.97985	0.994095	1	-0.0201499	-0.00590458	chr17:31258503-31259031
chr17	31259130	31260368	ENST00000358273	intron	33	+	1238	ENSG00000196712	NF1	7765	protein_coding	12373	1	NM_001042492.3	NM_001042492	17	q11.2	58	0	46.95	47.27	0.940765	0.99834	0.99323	-0.0524651	0.00511006	chr17:31259130-31260368
chr17	31260516	31261710	ENST00000358273	intron	34	+	1194	ENSG00000196712	NF1	7765	protein_coding	12373	1	NM_001042492.3	NM_001042492	17	q11.2	58	0	77.85	78.27	0.965067	0.998877	0.994634	-0.0295674	0.00424302	chr17:31260516-31261710
chr17	31261858	31265228	ENST00000358273	intron	35	+	3370	ENSG00000196712	NF1	7765	protein_coding	12373	1	NM_001042492.3	NM_001042492	17	q11.2	58	0	87.52	87.95	0.968723	0.99888	0.995111	-0.0263877	0.00376866	chr17:31261858-31265228
chr17	31265340	31325819	ENST00000358273	intron	36	+	60479	ENSG00000196712	NF1	7765	protein_coding	12373	1	NM_001042492.3	NM_001042492	17	q11.2	58	0	54.52	58.68	0.738595	0.999361	0.929107	-0.190512	0.0702542	chr17:31265340-31325819
chr17	31326253	31327498	ENST00000358273	intron	37	+	1245	ENSG00000196712	NF1	7765	protein_coding	12373	1	NM_001042492.3	NM_001042492	17	q11.2	58	0	79.52	80.25	0.956756	0.99844	0.990903	-0.0341473	0.00753629	chr17:31326253-31327498
chr17	31327840	31330295	ENST00000358273	intron	38	+	2455	ENSG00000196712	NF1	7765	protein_coding	12373	1	NM_001042492.3	NM_001042492	17	q11.2	58	0	96.92	97.42	0.965669	0.999396	0.994868	-0.0291985	0.004528	chr17:31327840-31330295
chr17	31330499	31334837	ENST00000358273	intron	39	+	4338	ENSG00000196712	NF1	7765	protein_coding	12373	1	NM_001042492.3	NM_001042492	17	q11.2	58	0	68.92	69.01	0.979184	0.997509	0.998696	-0.0195123	-0.00118719	chr17:31330499-31334837
chr17	31335032	31336332	ENST00000358273	intron	40	+	1300	ENSG00000196712	NF1	7765	protein_coding	12373	1	NM_001042492.3	NM_001042492	17	q11.2	58	0	69.12	69.29	0.975834	0.998036	0.997547	-0.0217127	0.000489343	chr17:31335032-31336332
chr17	31336474	31336634	ENST00000358273	intron	41	+	160	ENSG00000196712	NF1	7765	protein_coding	12373	1	NM_001042492.3	NM_001042492	17	q11.2	58	0	88.29	89.04	0.955838	0.998974	0.991577	-0.0357393	0.00739754	chr17:31336474-31336634
chr17	31336915	31337367	ENST00000358273	intron	42	+	452	ENSG00000196712	NF1	7765	protein_coding	12373	1	NM_001042492.3	NM_001042492	17	q11.2	58	0	49.08	49.64	0.926991	0.99878	0.988719	-0.0617277	0.0100616	chr17:31336915-31337367
chr17	31337583	31337818	ENST00000358273	intron	43	+	235	ENSG00000196712	NF1	7765	protein_coding	12373	1	NM_001042492.3	NM_001042492	17	q11.2	58	0	108.81	109.64	0.96396	0.998906	0.99243	-0.0284701	0.00647595	chr17:31337583-31337818
chr17	31337881	31338024	ENST00000358273	intron	44	+	143	ENSG00000196712	NF1	7765	protein_coding	12373	1	NM_001042492.3	NM_001042492	17	q11.2	58	0	104.92	105.68	0.964669	0.998931	0.992808	-0.0281399	0.0061229	chr17:31337881-31338024
chr17	31338140	31338703	ENST00000358273	intron	45	+	563	ENSG00000196712	NF1	7765	protein_coding	12373	1	NM_001042492.3	NM_001042492	17	q11.2	58	0	98.67	100.95	0.90407	0.999366	0.977415	-0.0733448	0.0219518	chr17:31338140-31338703
chr17	31338806	31340504	ENST00000358273	intron	46	+	1698	ENSG00000196712	NF1	7765	protein_coding	12373	1	NM_001042492.3	NM_001042492	17	q11.2	58	0	83.29	85.56	0.88334	0.9993	0.973469	-0.0901291	0.0258313	chr17:31338806-31340504
chr17	31340646	31343008	ENST00000358273	intron	47	+	2362	ENSG00000196712	NF1	7765	protein_coding	12373	1	NM_001042492.3	NM_001042492	17	q11.2	58	0	100.93	101.04	0.984673	0.998553	0.998911	-0.0142382	-0.000358146	chr17:31340646-31343008
chr17	31343136	31349119	ENST00000358273	intron	48	+	5983	ENSG00000196712	NF1	7765	protein_coding	12373	1	NM_001042492.3	NM_001042492	17	q11.2	58	0	99.47	105.33	0.819746	0.997179	0.944365	-0.124619	0.0528133	chr17:31343136-31349119
chr17	31349252	31350182	ENST00000358273	intron	49	+	930	ENSG00000196712	NF1	7765	protein_coding	12373	1	NM_001042492.3	NM_001042492	17	q11.2	58	0	79.59	79.67	0.984634	0.997279	0.998996	-0.0143619	-0.00171671	chr17:31349252-31350182
chr17	31350319	31352256	ENST00000358273	intron	50	+	1937	ENSG00000196712	NF1	7765	protein_coding	12373	1	NM_001042492.3	NM_001042492	17	q11.2	58	0	101.64	101.78	0.985537	0.998314	0.998624	-0.0130871	-0.000310055	chr17:31350319-31352256
chr17	31352415	31356459	ENST00000358273	intron	51	+	4044	ENSG00000196712	NF1	7765	protein_coding	12373	1	NM_001042492.3	NM_001042492	17	q11.2	58	0	123.21	128.77	0.877185	0.994413	0.956822	-0.0796368	0.0375904	chr17:31352415-31356459
chr17	31356583	31356959	ENST00000358273	intron	52	+	376	ENSG00000196712	NF1	7765	protein_coding	12373	1	NM_001042492.3	NM_001042492	17	q11.2	58	0	130.41	135.9	0.885366	0.995024	0.959603	-0.074237	0.0354209	chr17:31356583-31356959
chr17	31357091	31357268	ENST00000358273	intron	53	+	177	ENSG00000196712	NF1	7765	protein_coding	12373	1	NM_001042492.3	NM_001042492	17	q11.2	58	0	123.78	125.34	0.944547	0.999271	0.987554	-0.0430073	0.0117175	chr17:31357091-31357268
chr17	31357370	31358479	ENST00000358273	intron	54	+	1109	ENSG00000196712	NF1	7765	protein_coding	12373	1	NM_001042492.3	NM_001042492	17	q11.2	58	0	96.14	97.26	0.95047	0.998483	0.988484	-0.0380146	0.00999829	chr17:31357370-31358479
chr17	31358623	31358968	ENST00000358273	intron	55	+	345	ENSG00000196712	NF1	7765	protein_coding	12373	1	NM_001042492.3	NM_001042492	17	q11.2	58	0	77.88	88.36	0.743869	0.964264	0.881394	-0.137526	0.0828699	chr17:31358623-31358968
chr17	31359016	31360486	ENST00000358273	intron	56	+	1470	ENSG00000196712	NF1	7765	protein_coding	12373	1	NM_001042492.3	NM_001042492	17	q11.2	58	0	106.42	106.97	0.972813	0.998582	0.994858	-0.0220457	0.00372372	chr17:31359016-31360486
chr17	31360704	31374012	ENST00000358273	intron	57	+	13308	ENSG00000196712	NF1	7765	protein_coding	12373	1	NM_001042492.3	NM_001042492	17	q11.2	58	1	111.26	128.56	0.707059	0.965582	0.865432	-0.158373	0.10015	chr17:31360704-31374012
chr17	31937521	31940285	ENST00000322652	intron	1	+	2764	ENSG00000178691	SUZ12	17101	protein_coding	4495	1	NM_015355.4	NM_015355	17	q11.2	16	0	89.29	91.62	0.901049	0.99838	0.974569	-0.07352	0.0238107	chr17:31937521-31940285
chr17	31940333	31940421	ENST00000322652	intron	2	+	88	ENSG00000178691	SUZ12	17101	protein_coding	4495	1	NM_015355.4	NM_015355	17	q11.2	16	0	96.12	96.25	0.98449	0.998232	0.998649	-0.0141589	-0.000417708	chr17:31940333-31940421
chr17	31940487	31947616	ENST00000322652	intron	3	+	7129	ENSG00000178691	SUZ12	17101	protein_coding	4495	1	NM_015355.4	NM_015355	17	q11.2	16	0	60.44	70.64	0.695791	0.95497	0.855606	-0.159815	0.0993646	chr17:31940487-31947616
chr17	31947686	31966146	ENST00000322652	intron	4	+	18460	ENSG00000178691	SUZ12	17101	protein_coding	4495	1	NM_015355.4	NM_015355	17	q11.2	16	0	66.96	78.16	0.720437	0.947401	0.856704	-0.136267	0.0906967	chr17:31947686-31966146
chr17	31966197	31973145	ENST00000322652	intron	5	+	6948	ENSG00000178691	SUZ12	17101	protein_coding	4495	1	NM_015355.4	NM_015355	17	q11.2	16	0	87.03	87.08	0.987544	0.997204	0.999426	-0.0118813	-0.00222137	chr17:31966197-31973145
chr17	31973232	31975481	ENST00000322652	intron	6	+	2249	ENSG00000178691	SUZ12	17101	protein_coding	4495	1	NM_015355.4	NM_015355	17	q11.2	16	0	93.66	104.01	0.771075	0.977392	0.90049	-0.129415	0.0769016	chr17:31973232-31975481
chr17	31975714	31976520	ENST00000322652	intron	7	+	806	ENSG00000178691	SUZ12	17101	protein_coding	4495	1	NM_015355.4	NM_015355	17	q11.2	16	0	120.15	126.77	0.8278	0.99631	0.947779	-0.119979	0.048531	chr17:31975714-31976520
chr17	31976615	31982998	ENST00000322652	intron	8	+	6383	ENSG00000178691	SUZ12	17101	protein_coding	4495	1	NM_015355.4	NM_015355	17	q11.2	16	0	134.66	147.25	0.806534	0.978902	0.914499	-0.107965	0.0644032	chr17:31976615-31982998
chr17	31983105	31988319	ENST00000322652	intron	9	+	5214	ENSG00000178691	SUZ12	17101	protein_coding	4495	1	NM_015355.4	NM_015355	17	q11.2	16	0	142.7	151.18	0.872103	0.98457	0.943908	-0.0718052	0.0406619	chr17:31983105-31988319
chr17	31988498	31993241	ENST00000322652	intron	10	+	4743	ENSG00000178691	SUZ12	17101	protein_coding	4495	1	NM_015355.4	NM_015355	17	q11.2	16	0	123.1	124.1	0.961063	0.999238	0.991942	-0.0308792	0.00729555	chr17:31988498-31993241
chr17	31993334	31993864	ENST00000322652	intron	11	+	530	ENSG00000178691	SUZ12	17101	protein_coding	4495	1	NM_015355.4	NM_015355	17	q11.2	16	0	116.75	117.67	0.965929	0.998861	0.992182	-0.0262527	0.00667938	chr17:31993334-31993864
chr17	31994009	31994563	ENST00000322652	intron	12	+	554	ENSG00000178691	SUZ12	17101	protein_coding	4495	1	NM_015355.4	NM_015355	17	q11.2	16	0	93.63	93.68	0.987841	0.997661	0.999466	-0.0116255	-0.00180513	chr17:31994009-31994563
chr17	31994722	31995563	ENST00000322652	intron	13	+	841	ENSG00000178691	SUZ12	17101	protein_coding	4495	1	NM_015355.4	NM_015355	17	q11.2	16	0	152.63	153.62	0.966432	0.999581	0.993556	-0.0271238	0.00602581	chr17:31994722-31995563
chr17	31995763	31996797	ENST00000322652	intron	14	+	1034	ENSG00000178691	SUZ12	17101	protein_coding	4495	1	NM_015355.4	NM_015355	17	q11.2	16	0	114.48	115.75	0.952863	0.998796	0.989028	-0.0361654	0.00976774	chr17:31995763-31996797
chr17	31996878	31998657	ENST00000322652	intron	15	+	1779	ENSG00000178691	SUZ12	17101	protein_coding	4495	1	NM_015355.4	NM_015355	17	q11.2	16	1	102.27	104.96	0.912143	0.997975	0.974371	-0.062228	0.0236038	chr17:31996878-31998657
chr17	32350327	32351785	ENST00000394670	intron	1	+	1458	ENSG00000010244	ZNF207	12998	protein_coding	13740	1	NM_001098507.2	NM_001098507	17	q11.2	12	0	639.51	652.14	0.951501	0.996545	0.980633	-0.0291317	0.0159115	chr17:32350327-32351785
chr17	32351913	32358502	ENST00000394670	intron	2	+	6589	ENSG00000010244	ZNF207	12998	protein_coding	13740	1	NM_001098507.2	NM_001098507	17	q11.2	12	0	589.95	593.05	0.973791	0.999984	0.994773	-0.0209823	0.00521147	chr17:32351913-32358502
chr17	32358642	32360597	ENST00000394670	intron	3	+	1955	ENSG00000010244	ZNF207	12998	protein_coding	13740	1	NM_001098507.2	NM_001098507	17	q11.2	12	0	860.85	869.34	0.954146	0.999993	0.990234	-0.0360879	0.00975882	chr17:32358642-32360597
chr17	32360766	32360891	ENST00000394670	intron	4	+	125	ENSG00000010244	ZNF207	12998	protein_coding	13740	1	NM_001098507.2	NM_001098507	17	q11.2	12	0	628.66	669.41	0.850015	0.990192	0.939125	-0.0891105	0.0510667	chr17:32360766-32360891
chr17	32360968	32361467	ENST00000394670	intron	5	+	499	ENSG00000010244	ZNF207	12998	protein_coding	13740	1	NM_001098507.2	NM_001098507	17	q11.2	12	0	597.23	660.29	0.82099	0.961871	0.904497	-0.0835065	0.0573748	chr17:32360968-32361467
chr17	32361516	32362913	ENST00000394670	intron	6	+	1397	ENSG00000010244	ZNF207	12998	protein_coding	13740	1	NM_001098507.2	NM_001098507	17	q11.2	12	0	731.62	799.95	0.838711	0.965154	0.914582	-0.0758713	0.0505721	chr17:32361516-32362913
chr17	32362985	32365329	ENST00000394670	intron	7	+	2344	ENSG00000010244	ZNF207	12998	protein_coding	13740	1	NM_001098507.2	NM_001098507	17	q11.2	12	0	923.11	933.56	0.972058	0.997123	0.988806	-0.0167481	0.00831712	chr17:32362985-32365329
chr17	32365488	32366664	ENST00000394670	intron	8	+	1176	ENSG00000010244	ZNF207	12998	protein_coding	13740	1	NM_001098507.2	NM_001098507	17	q11.2	12	0	399.48	690.22	0.377954	0.786017	0.578772	-0.200818	0.207245	chr17:32365488-32366664
chr17	32366758	32367771	ENST00000394670	intron	9	+	1013	ENSG00000010244	ZNF207	12998	protein_coding	13740	1	NM_001098507.2	NM_001098507	17	q11.2	12	0	520.11	825.04	0.42556	0.824655	0.630406	-0.204845	0.194249	chr17:32366758-32367771
chr17	32368015	32369294	ENST00000394670	intron	10	+	1279	ENSG00000010244	ZNF207	12998	protein_coding	13740	1	NM_001098507.2	NM_001098507	17	q11.2	12	0	687.85	723.44	0.885447	0.989008	0.950804	-0.0653574	0.0382033	chr17:32368015-32369294
chr17	32369455	32369598	ENST00000394670	intron	11	+	143	ENSG00000010244	ZNF207	12998	protein_coding	13740	1	NM_001098507.2	NM_001098507	17	q11.2	12	1	642.27	647.53	0.966542	0.999835	0.991877	-0.0253348	0.00795777	chr17:32369455-32369598
chr17	34980623	34983001	ENST00000378526	intron	1	+	2378	ENSG00000005156	LIG3	6600	protein_coding	8382	1	NM_013975.4	NM_013975	17	q12	20	0	38.37	47.9	0.602357	0.935105	0.801044	-0.198687	0.134061	chr17:34980623-34983001
chr17	34983553	34985987	ENST00000378526	intron	2	+	2434	ENSG00000005156	LIG3	6600	protein_coding	8382	1	NM_013975.4	NM_013975	17	q12	20	0	60.75	63.82	0.831724	0.997643	0.951896	-0.120172	0.0457469	chr17:34983553-34985987
chr17	34986132	34989465	ENST00000378526	intron	3	+	3333	ENSG00000005156	LIG3	6600	protein_coding	8382	1	NM_013975.4	NM_013975	17	q12	20	0	76.81	78.58	0.90509	0.998873	0.977475	-0.0723854	0.0213981	chr17:34986132-34989465
chr17	34989664	34990962	ENST00000378526	intron	4	+	1298	ENSG00000005156	LIG3	6600	protein_coding	8382	1	NM_013975.4	NM_013975	17	q12	20	0	45.79	48.77	0.798894	0.994815	0.938897	-0.140003	0.055918	chr17:34989664-34990962
chr17	34991115	34991670	ENST00000378526	intron	5	+	555	ENSG00000005156	LIG3	6600	protein_coding	8382	1	NM_013975.4	NM_013975	17	q12	20	0	58.85	62	0.826543	0.996436	0.949194	-0.12265	0.0472429	chr17:34991115-34991670
chr17	34991838	34991957	ENST00000378526	intron	6	+	119	ENSG00000005156	LIG3	6600	protein_coding	8382	1	NM_013975.4	NM_013975	17	q12	20	0	68.3	69.34	0.936929	0.997752	0.985001	-0.0480723	0.0127502	chr17:34991838-34991957
chr17	34992036	34992523	ENST00000378526	intron	7	+	487	ENSG00000005156	LIG3	6600	protein_coding	8382	1	NM_013975.4	NM_013975	17	q12	20	0	70.19	72	0.90993	0.997344	0.974861	-0.0649315	0.0224831	chr17:34992036-34992523
chr17	34992693	34994275	ENST00000378526	intron	8	+	1582	ENSG00000005156	LIG3	6600	protein_coding	8382	1	NM_013975.4	NM_013975	17	q12	20	0	55.66	60.15	0.782076	0.990554	0.925353	-0.143277	0.065201	chr17:34992693-34994275
chr17	34994432	34996063	ENST00000378526	intron	9	+	1631	ENSG00000005156	LIG3	6600	protein_coding	8382	1	NM_013975.4	NM_013975	17	q12	20	0	72.62	75.49	0.857061	0.997421	0.961982	-0.10492	0.0354389	chr17:34994432-34996063
chr17	34996196	34996573	ENST00000378526	intron	10	+	377	ENSG00000005156	LIG3	6600	protein_coding	8382	1	NM_013975.4	NM_013975	17	q12	20	0	56.14	58.1	0.870848	0.997165	0.966265	-0.0954167	0.0308995	chr17:34996196-34996573
chr17	34996654	34997737	ENST00000378526	intron	11	+	1083	ENSG00000005156	LIG3	6600	protein_coding	8382	1	NM_013975.4	NM_013975	17	q12	20	0	51.05	54.89	0.79103	0.991499	0.930042	-0.139011	0.0614567	chr17:34996654-34997737
chr17	34997826	34998218	ENST00000378526	intron	12	+	392	ENSG00000005156	LIG3	6600	protein_coding	8382	1	NM_013975.4	NM_013975	17	q12	20	0	68.01	69.84	0.886035	0.998777	0.973797	-0.0877621	0.0249802	chr17:34997826-34998218
chr17	34998297	34998603	ENST00000378526	intron	13	+	306	ENSG00000005156	LIG3	6600	protein_coding	8382	1	NM_013975.4	NM_013975	17	q12	20	0	69.55	71.11	0.89779	0.99854	0.978062	-0.0802723	0.0204783	chr17:34998297-34998603
chr17	34998728	34999306	ENST00000378526	intron	14	+	578	ENSG00000005156	LIG3	6600	protein_coding	8382	1	NM_013975.4	NM_013975	17	q12	20	0	55.07	56.41	0.890237	0.99835	0.976245	-0.0860079	0.0221043	chr17:34998728-34999306
chr17	34999450	34999781	ENST00000378526	intron	15	+	331	ENSG00000005156	LIG3	6600	protein_coding	8382	1	NM_013975.4	NM_013975	17	q12	20	0	66.15	67.62	0.904821	0.99886	0.978261	-0.0734402	0.0205993	chr17:34999450-34999781
chr17	34999857	35001256	ENST00000378526	intron	16	+	1399	ENSG00000005156	LIG3	6600	protein_coding	8382	1	NM_013975.4	NM_013975	17	q12	20	0	70.58	73.33	0.845237	0.99871	0.962498	-0.117261	0.0362114	chr17:34999857-35001256
chr17	35001404	35001908	ENST00000378526	intron	17	+	504	ENSG00000005156	LIG3	6600	protein_coding	8382	1	NM_013975.4	NM_013975	17	q12	20	0	73.82	75.07	0.917922	0.998724	0.983349	-0.0654267	0.0153749	chr17:35001404-35001908
chr17	35002105	35002667	ENST00000378526	intron	18	+	562	ENSG00000005156	LIG3	6600	protein_coding	8382	1	NM_013975.4	NM_013975	17	q12	20	0	79.49	80.68	0.930211	0.998519	0.98525	-0.0550397	0.0132688	chr17:35002105-35002667
chr17	35002790	35004272	ENST00000378526	intron	19	+	1482	ENSG00000005156	LIG3	6600	protein_coding	8382	1	NM_013975.4	NM_013975	17	q12	20	1	57.7	64.62	0.730981	0.981584	0.892912	-0.161931	0.0886719	chr17:35002790-35004272
chr17	35243144	35258650	ENST00000299977	intron	1	+	15506	ENSG00000166750	SLFN5	28286	protein_coding	10555	1	NM_144975.4	NM_144975	17	q12	5	0	134.3	145.56	0.82184	0.980911	0.922644	-0.100804	0.0582677	chr17:35243144-35258650
chr17	35259703	35260970	ENST00000299977	intron	2	+	1267	ENSG00000166750	SLFN5	28286	protein_coding	10555	1	NM_144975.4	NM_144975	17	q12	5	0	198.4	200.12	0.96266	0.999666	0.991405	-0.0287451	0.00826043	chr17:35259703-35260970
chr17	35261097	35264182	ENST00000299977	intron	3	+	3085	ENSG00000166750	SLFN5	28286	protein_coding	10555	1	NM_144975.4	NM_144975	17	q12	5	0	172.03	196.3	0.78462	0.947458	0.876363	-0.0917422	0.0710956	chr17:35261097-35264182
chr17	35264904	35265071	ENST00000299977	intron	4	+	167	ENSG00000166750	SLFN5	28286	protein_coding	10555	1	NM_144975.4	NM_144975	17	q12	5	1	254.67	298.4	0.753335	0.936048	0.853452	-0.100116	0.0825963	chr17:35264904-35265071
chr17	36545098	36545618	ENST00000613102	intron	1	+	520	ENSG00000278311	GGNBP2	19357	protein_coding	2816	1	NM_024835.5	NM_024835	17	q12	14	0	83.93	109.9	0.566824	0.903784	0.763694	-0.196871	0.14009	chr17:36545098-36545618
chr17	36545818	36554819	ENST00000613102	intron	2	+	9001	ENSG00000278311	GGNBP2	19357	protein_coding	2816	1	NM_024835.5	NM_024835	17	q12	14	0	263.93	297.48	0.775478	0.966061	0.887219	-0.111741	0.0788421	chr17:36545818-36554819
chr17	36554901	36557082	ENST00000613102	intron	3	+	2181	ENSG00000278311	GGNBP2	19357	protein_coding	2816	1	NM_024835.5	NM_024835	17	q12	14	0	263.19	266.84	0.957993	0.998183	0.986321	-0.0283285	0.0118612	chr17:36554901-36557082
chr17	36557337	36560772	ENST00000613102	intron	4	+	3435	ENSG00000278311	GGNBP2	19357	protein_coding	2816	1	NM_024835.5	NM_024835	17	q12	14	0	230.68	232.44	0.964029	0.999803	0.992428	-0.0283995	0.00737506	chr17:36557337-36560772
chr17	36560872	36567662	ENST00000613102	intron	5	+	6790	ENSG00000278311	GGNBP2	19357	protein_coding	2816	1	NM_024835.5	NM_024835	17	q12	14	0	230.49	233.66	0.947313	0.999196	0.986433	-0.0391199	0.0127625	chr17:36560872-36567662
chr17	36567777	36577982	ENST00000613102	intron	6	+	10205	ENSG00000278311	GGNBP2	19357	protein_coding	2816	1	NM_024835.5	NM_024835	17	q12	14	0	254.77	283.44	0.82524	0.953776	0.89885	-0.0736101	0.0549259	chr17:36567777-36577982
chr17	36578187	36579244	ENST00000613102	intron	7	+	1057	ENSG00000278311	GGNBP2	19357	protein_coding	2816	1	NM_024835.5	NM_024835	17	q12	14	0	172.04	431.36	0.275788	0.548793	0.398832	-0.123044	0.149961	chr17:36578187-36579244
chr17	36579420	36581343	ENST00000613102	intron	8	+	1923	ENSG00000278311	GGNBP2	19357	protein_coding	2816	1	NM_024835.5	NM_024835	17	q12	14	0	332.14	337.27	0.94523	0.999374	0.98479	-0.0395598	0.014584	chr17:36579420-36581343
chr17	36581539	36585299	ENST00000613102	intron	9	+	3760	ENSG00000278311	GGNBP2	19357	protein_coding	2816	1	NM_024835.5	NM_024835	17	q12	14	0	248.01	263.55	0.852874	0.98867	0.941036	-0.0881623	0.0476342	chr17:36581539-36585299
chr17	36585451	36585839	ENST00000613102	intron	10	+	388	ENSG00000278311	GGNBP2	19357	protein_coding	2816	1	NM_024835.5	NM_024835	17	q12	14	0	280.42	285.68	0.93725	0.998786	0.981588	-0.044338	0.0171978	chr17:36585451-36585839
chr17	36585966	36586049	ENST00000613102	intron	11	+	83	ENSG00000278311	GGNBP2	19357	protein_coding	2816	1	NM_024835.5	NM_024835	17	q12	14	0	287.12	295.48	0.911183	0.998007	0.971707	-0.0605236	0.0262999	chr17:36585966-36586049
chr17	36586199	36586996	ENST00000613102	intron	12	+	797	ENSG00000278311	GGNBP2	19357	protein_coding	2816	1	NM_024835.5	NM_024835	17	q12	14	0	285.82	311.52	0.832182	0.973159	0.917501	-0.0853189	0.0556575	chr17:36586199-36586996
chr17	36587246	36589207	ENST00000613102	intron	13	+	1961	ENSG00000278311	GGNBP2	19357	protein_coding	2816	1	NM_024835.5	NM_024835	17	q12	14	1	270.19	290.74	0.834001	0.98248	0.929318	-0.0953168	0.053162	chr17:36587246-36589207
chr17	36949217	36950213	ENST00000619387	intron	1	+	996	ENSG00000275700	AATF	19235	protein_coding	2062	1	NM_012138.4	NM_012138	17	q12	12	0	253.52	258.55	0.940134	0.997564	0.980545	-0.0404115	0.0170185	chr17:36949217-36950213
chr17	36950406	36952885	ENST00000619387	intron	2	+	2479	ENSG00000275700	AATF	19235	protein_coding	2062	1	NM_012138.4	NM_012138	17	q12	12	0	250.26	251.89	0.974355	0.999396	0.993529	-0.0191743	0.00586734	chr17:36950406-36952885
chr17	36953297	36953769	ENST00000619387	intron	3	+	472	ENSG00000275700	AATF	19235	protein_coding	2062	1	NM_012138.4	NM_012138	17	q12	12	0	278.19	278.75	0.987142	0.999828	0.997991	-0.0108488	0.00183744	chr17:36953297-36953769
chr17	36953908	36986616	ENST00000619387	intron	4	+	32708	ENSG00000275700	AATF	19235	protein_coding	2062	1	NM_012138.4	NM_012138	17	q12	12	0	195.18	200.71	0.916238	0.997048	0.972448	-0.0562094	0.0246004	chr17:36953908-36986616
chr17	36986732	36988518	ENST00000619387	intron	5	+	1786	ENSG00000275700	AATF	19235	protein_coding	2062	1	NM_012138.4	NM_012138	17	q12	12	0	258.66	261	0.967296	0.999238	0.991034	-0.0237386	0.00820401	chr17:36986732-36988518
chr17	36988721	36989246	ENST00000619387	intron	6	+	525	ENSG00000275700	AATF	19235	protein_coding	2062	1	NM_012138.4	NM_012138	17	q12	12	0	135.84	136.26	0.981425	0.999207	0.996918	-0.0154929	0.00228937	chr17:36988721-36989246
chr17	36989412	36990773	ENST00000619387	intron	7	+	1361	ENSG00000275700	AATF	19235	protein_coding	2062	1	NM_012138.4	NM_012138	17	q12	12	0	198.44	198.55	0.992997	0.999137	0.999446	-0.00644905	-0.000308735	chr17:36989412-36990773
chr17	36990858	37019004	ENST00000619387	intron	8	+	28146	ENSG00000275700	AATF	19235	protein_coding	2062	1	NM_012138.4	NM_012138	17	q12	12	0	232.36	236.14	0.94175	0.99934	0.983993	-0.0422422	0.015347	chr17:36990858-37019004
chr17	37019073	37020933	ENST00000619387	intron	9	+	1860	ENSG00000275700	AATF	19235	protein_coding	2062	1	NM_012138.4	NM_012138	17	q12	12	0	249.81	250.53	0.983463	0.999754	0.997126	-0.0136631	0.00262801	chr17:37019073-37020933
chr17	37021015	37031613	ENST00000619387	intron	10	+	10598	ENSG00000275700	AATF	19235	protein_coding	2062	1	NM_012138.4	NM_012138	17	q12	12	0	254.95	262.03	0.925393	0.995258	0.97298	-0.0475872	0.0222774	chr17:37021015-37031613
chr17	37031686	37056600	ENST00000619387	intron	11	+	24914	ENSG00000275700	AATF	19235	protein_coding	2062	1	NM_012138.4	NM_012138	17	q12	12	1	288.52	317.04	0.77647	0.98518	0.910043	-0.133573	0.0751369	chr17:37031686-37056600
chr17	37087440	37088937	ENST00000616317	intron	55	-	1497	ENSG00000278540	ACACA	84	protein_coding	10013	1	NM_198834.3	NM_198834	17	q12	56	1	141.67	144.25	0.929202	0.99899	0.982114	-0.0529125	0.0168752	chr17:37087440-37088937
chr17	37089075	37096995	ENST00000616317	intron	54	-	7920	ENSG00000278540	ACACA	84	protein_coding	10013	1	NM_198834.3	NM_198834	17	q12	56	0	161.99	166.45	0.894954	0.998754	0.973205	-0.0782511	0.0255487	chr17:37089075-37096995
chr17	37097167	37097829	ENST00000616317	intron	53	-	662	ENSG00000278540	ACACA	84	protein_coding	10013	1	NM_198834.3	NM_198834	17	q12	56	0	129.85	130.11	0.983684	0.999245	0.998002	-0.014318	0.00124352	chr17:37097167-37097829
chr17	37097985	37111530	ENST00000616317	intron	52	-	13545	ENSG00000278540	ACACA	84	protein_coding	10013	1	NM_198834.3	NM_198834	17	q12	56	0	145.15	145.82	0.974972	0.999567	0.995405	-0.0204336	0.00416161	chr17:37097985-37111530
chr17	37111644	37113087	ENST00000616317	intron	51	-	1443	ENSG00000278540	ACACA	84	protein_coding	10013	1	NM_198834.3	NM_198834	17	q12	56	0	120.44	121.48	0.95761	0.999511	0.991439	-0.0338287	0.00807199	chr17:37111644-37113087
chr17	37113266	37121354	ENST00000616317	intron	50	-	8088	ENSG00000278540	ACACA	84	protein_coding	10013	1	NM_198834.3	NM_198834	17	q12	56	0	98.99	100.33	0.93851	0.999555	0.986644	-0.0481339	0.0129106	chr17:37113266-37121354
chr17	37121491	37122530	ENST00000616317	intron	49	-	1039	ENSG00000278540	ACACA	84	protein_coding	10013	1	NM_198834.3	NM_198834	17	q12	56	0	125.1	126.77	0.945161	0.999193	0.986827	-0.0416652	0.0123667	chr17:37121491-37122530
chr17	37122628	37125697	ENST00000616317	intron	48	-	3069	ENSG00000278540	ACACA	84	protein_coding	10013	1	NM_198834.3	NM_198834	17	q12	56	0	104.93	106.58	0.936685	0.998851	0.984519	-0.0478338	0.0143319	chr17:37122628-37125697
chr17	37125795	37129364	ENST00000616317	intron	47	-	3569	ENSG00000278540	ACACA	84	protein_coding	10013	1	NM_198834.3	NM_198834	17	q12	56	0	93.53	93.86	0.968409	0.999327	0.996484	-0.0280754	0.00284247	chr17:37125795-37129364
chr17	37129486	37130074	ENST00000616317	intron	46	-	588	ENSG00000278540	ACACA	84	protein_coding	10013	1	NM_198834.3	NM_198834	17	q12	56	0	116.4	116.4	0.991365	0.997863	1	-0.00863471	-0.00213653	chr17:37129486-37130074
chr17	37130219	37149863	ENST00000616317	intron	45	-	19644	ENSG00000278540	ACACA	84	protein_coding	10013	1	NM_198834.3	NM_198834	17	q12	56	0	111.22	111.93	0.964771	0.999316	0.993657	-0.0288859	0.00565894	chr17:37130219-37149863
chr17	37149975	37151300	ENST00000616317	intron	44	-	1325	ENSG00000278540	ACACA	84	protein_coding	10013	1	NM_198834.3	NM_198834	17	q12	56	0	127.32	135.85	0.847915	0.985072	0.93721	-0.0892956	0.0478619	chr17:37149975-37151300
chr17	37151422	37155682	ENST00000616317	intron	43	-	4260	ENSG00000278540	ACACA	84	protein_coding	10013	1	NM_198834.3	NM_198834	17	q12	56	0	128.15	137.18	0.826741	0.988213	0.934174	-0.107433	0.0540385	chr17:37151422-37155682
chr17	37155781	37161780	ENST00000616317	intron	42	-	5999	ENSG00000278540	ACACA	84	protein_coding	10013	1	NM_198834.3	NM_198834	17	q12	56	0	73.36	73.97	0.95475	0.998418	0.991753	-0.0370032	0.00666432	chr17:37155781-37161780
chr17	37162051	37179259	ENST00000616317	intron	41	-	17208	ENSG00000278540	ACACA	84	protein_coding	10013	1	NM_198834.3	NM_198834	17	q12	56	0	92.34	93.1	0.952011	0.999522	0.991837	-0.039826	0.00768542	chr17:37162051-37179259
chr17	37179407	37181200	ENST00000616317	intron	40	-	1793	ENSG00000278540	ACACA	84	protein_coding	10013	1	NM_198834.3	NM_198834	17	q12	56	0	136.08	136.77	0.974235	0.999408	0.994955	-0.0207204	0.00445321	chr17:37179407-37181200
chr17	37181357	37188276	ENST00000616317	intron	39	-	6919	ENSG00000278540	ACACA	84	protein_coding	10013	1	NM_198834.3	NM_198834	17	q12	56	0	116.33	116.88	0.969384	0.999336	0.995294	-0.0259102	0.00404124	chr17:37181357-37188276
chr17	37188481	37191119	ENST00000616317	intron	38	-	2638	ENSG00000278540	ACACA	84	protein_coding	10013	1	NM_198834.3	NM_198834	17	q12	56	0	79.93	80.41	0.965882	0.998445	0.994031	-0.0281484	0.00441446	chr17:37188481-37191119
chr17	37191276	37192089	ENST00000616317	intron	37	-	813	ENSG00000278540	ACACA	84	protein_coding	10013	1	NM_198834.3	NM_198834	17	q12	56	0	110.1	110.15	0.988725	0.998009	0.999546	-0.0108215	-0.00153658	chr17:37191276-37192089
chr17	37192306	37193373	ENST00000616317	intron	36	-	1067	ENSG00000278540	ACACA	84	protein_coding	10013	1	NM_198834.3	NM_198834	17	q12	56	0	87.23	87.37	0.98012	0.998281	0.998398	-0.0182776	-0.000116915	chr17:37192306-37193373
chr17	37193416	37200138	ENST00000616317	intron	35	-	6722	ENSG00000278540	ACACA	84	protein_coding	10013	1	NM_198834.3	NM_198834	17	q12	56	0	86.08	86.77	0.952407	0.999297	0.992048	-0.0396406	0.0072492	chr17:37193416-37200138
chr17	37200184	37200426	ENST00000616317	intron	34	-	242	ENSG00000278540	ACACA	84	protein_coding	10013	1	NM_198834.3	NM_198834	17	q12	56	0	86.9	88.19	0.940153	0.998308	0.985372	-0.0452199	0.0129351	chr17:37200184-37200426
chr17	37200484	37205764	ENST00000616317	intron	33	-	5280	ENSG00000278540	ACACA	84	protein_coding	10013	1	NM_198834.3	NM_198834	17	q12	56	0	90.95	91.03	0.983919	0.99819	0.999121	-0.0152018	-0.000930875	chr17:37200484-37205764
chr17	37205873	37206782	ENST00000616317	intron	32	-	909	ENSG00000278540	ACACA	84	protein_coding	10013	1	NM_198834.3	NM_198834	17	q12	56	0	90.27	94.56	0.848414	0.997263	0.954632	-0.106218	0.0426309	chr17:37205873-37206782
chr17	37206880	37207656	ENST00000616317	intron	31	-	776	ENSG00000278540	ACACA	84	protein_coding	10013	1	NM_198834.3	NM_198834	17	q12	56	0	110.27	111.59	0.953119	0.998904	0.988171	-0.0350524	0.0107332	chr17:37206880-37207656
chr17	37207801	37210466	ENST00000616317	intron	30	-	2665	ENSG00000278540	ACACA	84	protein_coding	10013	1	NM_198834.3	NM_198834	17	q12	56	0	95.25	120.9	0.674586	0.880916	0.787841	-0.113255	0.0930747	chr17:37207801-37210466
chr17	37210491	37221723	ENST00000616317	intron	29	-	11232	ENSG00000278540	ACACA	84	protein_coding	10013	1	NM_198834.3	NM_198834	17	q12	56	0	82.62	114.73	0.607183	0.817265	0.720126	-0.112942	0.0971394	chr17:37210491-37221723
chr17	37221843	37223511	ENST00000616317	intron	28	-	1668	ENSG00000278540	ACACA	84	protein_coding	10013	1	NM_198834.3	NM_198834	17	q12	56	0	84.79	84.9	0.98191	0.998144	0.998704	-0.0167942	-0.000560054	chr17:37221843-37223511
chr17	37223602	37224991	ENST00000616317	intron	27	-	1389	ENSG00000278540	ACACA	84	protein_coding	10013	1	NM_198834.3	NM_198834	17	q12	56	0	96.3	100.38	0.85411	0.999306	0.959354	-0.105245	0.0399513	chr17:37223602-37224991
chr17	37225106	37226338	ENST00000616317	intron	26	-	1232	ENSG00000278540	ACACA	84	protein_coding	10013	1	NM_198834.3	NM_198834	17	q12	56	0	104.15	108.55	0.854575	0.999035	0.959466	-0.10489	0.0395691	chr17:37225106-37226338
chr17	37226453	37234974	ENST00000616317	intron	25	-	8521	ENSG00000278540	ACACA	84	protein_coding	10013	1	NM_198834.3	NM_198834	17	q12	56	0	85.01	85.01	0.988118	0.997106	1	-0.0118817	-0.00289387	chr17:37226453-37234974
chr17	37235100	37240475	ENST00000616317	intron	24	-	5375	ENSG00000278540	ACACA	84	protein_coding	10013	1	NM_198834.3	NM_198834	17	q12	56	0	89.85	89.97	0.982079	0.998236	0.998666	-0.0165868	-0.000430211	chr17:37235100-37240475
chr17	37240565	37241952	ENST00000616317	intron	23	-	1387	ENSG00000278540	ACACA	84	protein_coding	10013	1	NM_198834.3	NM_198834	17	q12	56	0	72.22	72.37	0.979424	0.997672	0.997927	-0.018503	-0.000255801	chr17:37240565-37241952
chr17	37242054	37243370	ENST00000616317	intron	22	-	1316	ENSG00000278540	ACACA	84	protein_coding	10013	1	NM_198834.3	NM_198834	17	q12	56	0	82.86	83.53	0.952628	0.999497	0.991979	-0.0393506	0.0075177	chr17:37242054-37243370
chr17	37243560	37244587	ENST00000616317	intron	21	-	1027	ENSG00000278540	ACACA	84	protein_coding	10013	1	NM_198834.3	NM_198834	17	q12	56	0	65.62	66.38	0.939219	0.999289	0.988551	-0.0493318	0.0107385	chr17:37243560-37244587
chr17	37244735	37245079	ENST00000616317	intron	20	-	344	ENSG00000278540	ACACA	84	protein_coding	10013	1	NM_198834.3	NM_198834	17	q12	56	0	68.75	70	0.912474	0.999119	0.982143	-0.0696689	0.0169762	chr17:37244735-37245079
chr17	37245215	37246825	ENST00000616317	intron	19	-	1610	ENSG00000278540	ACACA	84	protein_coding	10013	1	NM_198834.3	NM_198834	17	q12	56	0	81.9	82.01	0.983959	0.997241	0.998659	-0.0146995	-0.00141793	chr17:37245215-37246825
chr17	37246977	37248010	ENST00000616317	intron	18	-	1033	ENSG00000278540	ACACA	84	protein_coding	10013	1	NM_198834.3	NM_198834	17	q12	56	0	86.95	87.11	0.980891	0.997937	0.998163	-0.0172722	-0.000226297	chr17:37246977-37248010
chr17	37248157	37248592	ENST00000616317	intron	17	-	435	ENSG00000278540	ACACA	84	protein_coding	10013	1	NM_198834.3	NM_198834	17	q12	56	0	65.67	65.85	0.976406	0.996872	0.997267	-0.0208605	-0.000394636	chr17:37248157-37248592
chr17	37248675	37252004	ENST00000616317	intron	16	-	3329	ENSG00000278540	ACACA	84	protein_coding	10013	1	NM_198834.3	NM_198834	17	q12	56	0	58.36	58.42	0.977505	0.996625	0.998973	-0.0214678	-0.00234825	chr17:37248675-37252004
chr17	37252109	37252885	ENST00000616317	intron	15	-	776	ENSG00000278540	ACACA	84	protein_coding	10013	1	NM_198834.3	NM_198834	17	q12	56	0	69.04	69.34	0.967274	0.998229	0.995673	-0.0283995	0.00255516	chr17:37252109-37252885
chr17	37253037	37257702	ENST00000616317	intron	14	-	4665	ENSG00000278540	ACACA	84	protein_coding	10013	1	NM_198834.3	NM_198834	17	q12	56	0	84.63	84.79	0.977234	0.998393	0.998113	-0.0208787	0.000280272	chr17:37253037-37257702
chr17	37257867	37258211	ENST00000616317	intron	13	-	344	ENSG00000278540	ACACA	84	protein_coding	10013	1	NM_198834.3	NM_198834	17	q12	56	0	68.71	68.78	0.976032	0.998163	0.998982	-0.0229499	-0.000819046	chr17:37257867-37258211
chr17	37258374	37259359	ENST00000616317	intron	12	-	985	ENSG00000278540	ACACA	84	protein_coding	10013	1	NM_198834.3	NM_198834	17	q12	56	0	58.44	58.99	0.943925	0.998466	0.990676	-0.0467514	0.00778936	chr17:37258374-37259359
chr17	37259531	37263684	ENST00000616317	intron	11	-	4153	ENSG00000278540	ACACA	84	protein_coding	10013	1	NM_198834.3	NM_198834	17	q12	56	0	57.85	58.56	0.932373	0.998527	0.987876	-0.0555025	0.0106513	chr17:37259531-37263684
chr17	37263895	37270750	ENST00000616317	intron	10	-	6855	ENSG00000278540	ACACA	84	protein_coding	10013	1	NM_198834.3	NM_198834	17	q12	56	0	53.7	54.11	0.954201	0.997655	0.992423	-0.0382215	0.0052322	chr17:37263895-37270750
chr17	37270862	37274192	ENST00000616317	intron	9	-	3330	ENSG00000278540	ACACA	84	protein_coding	10013	1	NM_198834.3	NM_198834	17	q12	56	0	51.95	52.6	0.93085	0.997329	0.987643	-0.0567926	0.00968679	chr17:37270862-37274192
chr17	37274300	37275950	ENST00000616317	intron	8	-	1650	ENSG00000278540	ACACA	84	protein_coding	10013	1	NM_198834.3	NM_198834	17	q12	56	0	77.12	77.25	0.980823	0.997746	0.998317	-0.0174944	-0.000570807	chr17:37274300-37275950
chr17	37276050	37277032	ENST00000616317	intron	7	-	982	ENSG00000278540	ACACA	84	protein_coding	10013	1	NM_198834.3	NM_198834	17	q12	56	0	70.89	70.97	0.980726	0.997373	0.998873	-0.0181469	-0.00149932	chr17:37276050-37277032
chr17	37277115	37277895	ENST00000616317	intron	6	-	780	ENSG00000278540	ACACA	84	protein_coding	10013	1	NM_198834.3	NM_198834	17	q12	56	0	71.36	71.51	0.979063	0.997279	0.997902	-0.018839	-0.00062357	chr17:37277115-37277895
chr17	37278006	37283266	ENST00000616317	intron	5	-	5260	ENSG00000278540	ACACA	84	protein_coding	10013	1	NM_198834.3	NM_198834	17	q12	56	0	76.71	77.26	0.961096	0.998608	0.992881	-0.0317856	0.00572682	chr17:37278006-37283266
chr17	37283406	37284837	ENST00000616317	intron	4	-	1431	ENSG00000278540	ACACA	84	protein_coding	10013	1	NM_198834.3	NM_198834	17	q12	56	0	66.97	67.19	0.968413	0.998335	0.996726	-0.0283123	0.00160916	chr17:37283406-37284837
chr17	37284971	37330172	ENST00000616317	intron	3	-	45201	ENSG00000278540	ACACA	84	protein_coding	10013	1	NM_198834.3	NM_198834	17	q12	56	0	38.08	62.34	0.433443	0.778917	0.610844	-0.177401	0.168073	chr17:37284971-37330172
chr17	37330426	37339803	ENST00000616317	intron	2	-	9377	ENSG00000278540	ACACA	84	protein_coding	10013	1	NM_198834.3	NM_198834	17	q12	56	0	59.78	61.82	0.874119	0.998224	0.967001	-0.0928815	0.0312233	chr17:37330426-37339803
chr17	37339851	37406261	ENST00000616317	intron	1	-	66410	ENSG00000278540	ACACA	84	protein_coding	10013	1	NM_198834.3	NM_198834	17	q12	56	0	18.47	61.01	0.153669	0.484445	0.302737	-0.149069	0.181708	chr17:37339851-37406261
chr17	37614354	37618291	ENST00000617633	intron	14	-	3937	ENSG00000278053	DDX52	20038	protein_coding	6383	1	NM_007010.5	NM_007010	17	q12	15	1	115.95	134.19	0.740388	0.949403	0.864073	-0.123685	0.0853299	chr17:37614354-37618291
chr17	37618385	37619767	ENST00000617633	intron	13	-	1382	ENSG00000278053	DDX52	20038	protein_coding	6383	1	NM_007010.5	NM_007010	17	q12	15	0	126.63	128.38	0.937127	0.999498	0.986369	-0.0492412	0.0131297	chr17:37618385-37619767
chr17	37619840	37620872	ENST00000617633	intron	12	-	1032	ENSG00000278053	DDX52	20038	protein_coding	6383	1	NM_007010.5	NM_007010	17	q12	15	0	117.42	120.86	0.894514	0.998543	0.971537	-0.0770238	0.0270055	chr17:37619840-37620872
chr17	37620949	37621126	ENST00000617633	intron	11	-	177	ENSG00000278053	DDX52	20038	protein_coding	6383	1	NM_007010.5	NM_007010	17	q12	15	0	127.84	138.32	0.799218	0.989396	0.924234	-0.125015	0.0651626	chr17:37620949-37621126
chr17	37621278	37621397	ENST00000617633	intron	10	-	119	ENSG00000278053	DDX52	20038	protein_coding	6383	1	NM_007010.5	NM_007010	17	q12	15	0	141.33	146.68	0.872243	0.997651	0.963526	-0.0912835	0.0341254	chr17:37621278-37621397
chr17	37621521	37624343	ENST00000617633	intron	9	-	2822	ENSG00000278053	DDX52	20038	protein_coding	6383	1	NM_007010.5	NM_007010	17	q12	15	0	105.71	109.53	0.869824	0.998535	0.965124	-0.0953001	0.0334114	chr17:37621521-37624343
chr17	37624435	37625894	ENST00000617633	intron	8	-	1459	ENSG00000278053	DDX52	20038	protein_coding	6383	1	NM_007010.5	NM_007010	17	q12	15	0	95.14	96.62	0.925356	0.999795	0.984682	-0.0593258	0.0151123	chr17:37624435-37625894
chr17	37626099	37626787	ENST00000617633	intron	7	-	688	ENSG00000278053	DDX52	20038	protein_coding	6383	1	NM_007010.5	NM_007010	17	q12	15	0	116.59	117.67	0.954751	0.999795	0.990822	-0.0360705	0.00897325	chr17:37626099-37626787
chr17	37626861	37628560	ENST00000617633	intron	6	-	1699	ENSG00000278053	DDX52	20038	protein_coding	6383	1	NM_007010.5	NM_007010	17	q12	15	0	123.4	123.58	0.986488	0.998897	0.998543	-0.0120559	0.000353658	chr17:37626861-37628560
chr17	37628673	37630029	ENST00000617633	intron	5	-	1356	ENSG00000278053	DDX52	20038	protein_coding	6383	1	NM_007010.5	NM_007010	17	q12	15	0	121.32	125.32	0.87626	0.999042	0.968082	-0.0918219	0.0309606	chr17:37628673-37630029
chr17	37630174	37632112	ENST00000617633	intron	4	-	1938	ENSG00000278053	DDX52	20038	protein_coding	6383	1	NM_007010.5	NM_007010	17	q12	15	0	97.55	98.82	0.935745	0.999376	0.987148	-0.051403	0.0122277	chr17:37630174-37632112
chr17	37632299	37633287	ENST00000617633	intron	3	-	988	ENSG00000278053	DDX52	20038	protein_coding	6383	1	NM_007010.5	NM_007010	17	q12	15	0	110.63	116	0.862349	0.994707	0.953707	-0.0913579	0.0410005	chr17:37632299-37633287
chr17	37633419	37642109	ENST00000617633	intron	2	-	8690	ENSG00000278053	DDX52	20038	protein_coding	6383	1	NM_007010.5	NM_007010	17	q12	15	0	95.86	102.67	0.81359	0.991671	0.933671	-0.120081	0.0579996	chr17:37633419-37642109
chr17	37642309	37643333	ENST00000617633	intron	1	-	1024	ENSG00000278053	DDX52	20038	protein_coding	6383	1	NM_007010.5	NM_007010	17	q12	15	0	92.14	93.48	0.931657	0.999242	0.985665	-0.054008	0.0135766	chr17:37642309-37643333
chr17	38353033	38361710	ENST00000612932	intron	1	+	8677	ENSG00000274211	SOCS7	29846	protein_coding	8258	1	NM_014598.4	NM_014598	17	q12	10	0	23	23.45	0.88541	0.995756	0.98081	-0.0954	0.0149459	chr17:38353033-38361710
chr17	38361776	38364751	ENST00000612932	intron	2	+	2975	ENSG00000274211	SOCS7	29846	protein_coding	8258	1	NM_014598.4	NM_014598	17	q12	10	0	13.67	27.3	0.309381	0.703606	0.500733	-0.191352	0.202874	chr17:38361776-38364751
chr17	38364857	38365307	ENST00000612932	intron	3	+	450	ENSG00000274211	SOCS7	29846	protein_coding	8258	1	NM_014598.4	NM_014598	17	q12	10	0	NA	NA	NA	NA	NA	NA	NA	chr17:38364857-38365307
chr17	38365410	38366286	ENST00000612932	intron	4	+	876	ENSG00000274211	SOCS7	29846	protein_coding	8258	1	NM_014598.4	NM_014598	17	q12	10	0	NA	NA	NA	NA	NA	NA	NA	chr17:38365410-38366286
chr17	38366418	38367881	ENST00000612932	intron	5	+	1463	ENSG00000274211	SOCS7	29846	protein_coding	8258	1	NM_014598.4	NM_014598	17	q12	10	0	22.73	22.77	0.948934	0.990707	0.998243	-0.0493094	-0.00753672	chr17:38366418-38367881
chr17	38368051	38377713	ENST00000612932	intron	6	+	9662	ENSG00000274211	SOCS7	29846	protein_coding	8258	1	NM_014598.4	NM_014598	17	q12	10	0	30.23	31.29	0.844573	0.998331	0.966123	-0.12155	0.0322072	chr17:38368051-38377713
chr17	38377843	38395308	ENST00000612932	intron	7	+	17465	ENSG00000274211	SOCS7	29846	protein_coding	8258	1	NM_014598.4	NM_014598	17	q12	10	0	33.56	34.05	0.910012	0.997897	0.985609	-0.0755973	0.0122879	chr17:38377843-38395308
chr17	38395445	38395847	ENST00000612932	intron	8	+	402	ENSG00000274211	SOCS7	29846	protein_coding	8258	1	NM_014598.4	NM_014598	17	q12	10	0	25.1	27.73	0.674806	0.994367	0.905157	-0.23035	0.0892105	chr17:38395445-38395847
chr17	38395999	38399512	ENST00000612932	intron	9	+	3513	ENSG00000274211	SOCS7	29846	protein_coding	8258	1	NM_014598.4	NM_014598	17	q12	10	1	23.81	26.15	0.720389	0.991967	0.910516	-0.190128	0.0814507	chr17:38395999-38399512
chr17	38925892	38926416	ENST00000583195	intron	1	+	524	ENSG00000263874	LINC00672	44353	protein_coding	3692	1	NA	NA	17	q12	2	1	5.74	7.73	0.218091	0.987767	0.742561	-0.524471	0.245206	chr17:38925892-38926416
chr17	39175658	39177349	ENST00000394303	intron	13	-	1691	ENSG00000067191	CACNB1	1401	protein_coding	3711	1	NM_000723.5	NM_000723	17	q12	14	1	27.25	39	0.445615	0.892868	0.698718	-0.253103	0.19415	chr17:39175658-39177349
chr17	39177536	39177983	ENST00000394303	intron	12	-	447	ENSG00000067191	CACNB1	1401	protein_coding	3711	1	NM_000723.5	NM_000723	17	q12	14	0	31.37	38.3	0.569756	0.972297	0.81906	-0.249304	0.153237	chr17:39177536-39177983
chr17	39178080	39183712	ENST00000394303	intron	11	-	5632	ENSG00000067191	CACNB1	1401	protein_coding	3711	1	NM_000723.5	NM_000723	17	q12	14	0	40.79	57.52	0.474266	0.907781	0.709145	-0.234879	0.198636	chr17:39178080-39183712
chr17	39183865	39184030	ENST00000394303	intron	10	-	165	ENSG00000067191	CACNB1	1401	protein_coding	3711	1	NM_000723.5	NM_000723	17	q12	14	0	36.75	39.78	0.761244	0.991569	0.923831	-0.162587	0.0677382	chr17:39183865-39184030
chr17	39184141	39184324	ENST00000394303	intron	9	-	183	ENSG00000067191	CACNB1	1401	protein_coding	3711	1	NM_000723.5	NM_000723	17	q12	14	0	34.36	35.53	0.873703	0.996773	0.96707	-0.0933676	0.029703	chr17:39184141-39184324
chr17	39184384	39184783	ENST00000394303	intron	8	-	399	ENSG00000067191	CACNB1	1401	protein_coding	3711	1	NM_000723.5	NM_000723	17	q12	14	0	31.53	33.96	0.770872	0.994358	0.928445	-0.157574	0.0659132	chr17:39184384-39184783
chr17	39184865	39185130	ENST00000394303	intron	7	-	265	ENSG00000067191	CACNB1	1401	protein_coding	3711	1	NM_000723.5	NM_000723	17	q12	14	0	NA	NA	NA	NA	NA	NA	NA	chr17:39184865-39185130
chr17	39185151	39186495	ENST00000394303	intron	6	-	1344	ENSG00000067191	CACNB1	1401	protein_coding	3711	1	NM_000723.5	NM_000723	17	q12	14	0	NA	NA	NA	NA	NA	NA	NA	chr17:39185151-39186495
chr17	39186573	39186792	ENST00000394303	intron	5	-	219	ENSG00000067191	CACNB1	1401	protein_coding	3711	1	NM_000723.5	NM_000723	17	q12	14	0	39.7	40.15	0.934235	0.996903	0.988792	-0.0545573	0.00811064	chr17:39186573-39186792
chr17	39186930	39187478	ENST00000394303	intron	4	-	548	ENSG00000067191	CACNB1	1401	protein_coding	3711	1	NM_000723.5	NM_000723	17	q12	14	0	38.26	38.47	0.943032	0.997585	0.994541	-0.0515093	0.00304376	chr17:39186930-39187478
chr17	39187602	39191473	ENST00000394303	intron	3	-	3871	ENSG00000067191	CACNB1	1401	protein_coding	3711	1	NM_000723.5	NM_000723	17	q12	14	0	36.25	36.95	0.909685	0.997182	0.981055	-0.07137	0.0161263	chr17:39187602-39191473
chr17	39191594	39194883	ENST00000394303	intron	2	-	3289	ENSG00000067191	CACNB1	1401	protein_coding	3711	1	NM_000723.5	NM_000723	17	q12	14	0	23.26	27.88	0.545871	0.980684	0.83429	-0.288419	0.146395	chr17:39191594-39194883
chr17	39194971	39197411	ENST00000394303	intron	1	-	2440	ENSG00000067191	CACNB1	1401	protein_coding	3711	1	NM_000723.5	NM_000723	17	q12	14	0	30.45	32.89	0.745275	0.994723	0.925813	-0.180538	0.0689098	chr17:39194971-39197411
chr17	39261568	39264174	ENST00000264658	intron	14	-	2606	ENSG00000108306	FBXL20	24679	protein_coding	10332	1	NM_032875.3	NM_032875	17	q12	15	1	54.47	56.18	0.865618	0.998636	0.969562	-0.103944	0.0290736	chr17:39261568-39264174
chr17	39264388	39265396	ENST00000264658	intron	13	-	1008	ENSG00000108306	FBXL20	24679	protein_coding	10332	1	NM_032875.3	NM_032875	17	q12	15	0	40.01	40.05	0.971838	0.994086	0.999001	-0.0271633	-0.00491526	chr17:39264388-39265396
chr17	39265454	39268826	ENST00000264658	intron	12	-	3372	ENSG00000108306	FBXL20	24679	protein_coding	10332	1	NM_032875.3	NM_032875	17	q12	15	0	45.78	46.74	0.898801	0.998088	0.979461	-0.0806599	0.0186267	chr17:39265454-39268826
chr17	39268872	39270795	ENST00000264658	intron	11	-	1923	ENSG00000108306	FBXL20	24679	protein_coding	10332	1	NM_032875.3	NM_032875	17	q12	15	0	41.21	41.27	0.966142	0.995702	0.998546	-0.0324039	-0.0028446	chr17:39268872-39270795
chr17	39270857	39274969	ENST00000264658	intron	10	-	4112	ENSG00000108306	FBXL20	24679	protein_coding	10332	1	NM_032875.3	NM_032875	17	q12	15	0	41.33	41.62	0.947637	0.997284	0.993032	-0.0453957	0.00425211	chr17:39270857-39274969
chr17	39275101	39281388	ENST00000264658	intron	9	-	6287	ENSG00000108306	FBXL20	24679	protein_coding	10332	1	NM_032875.3	NM_032875	17	q12	15	0	40.55	40.84	0.948318	0.996277	0.992899	-0.0445807	0.00337771	chr17:39275101-39281388
chr17	39281464	39282728	ENST00000264658	intron	8	-	1264	ENSG00000108306	FBXL20	24679	protein_coding	10332	1	NM_032875.3	NM_032875	17	q12	15	0	36.42	36.85	0.924274	0.997166	0.988331	-0.0640566	0.00883448	chr17:39281464-39282728
chr17	39282856	39285477	ENST00000264658	intron	7	-	2621	ENSG00000108306	FBXL20	24679	protein_coding	10332	1	NM_032875.3	NM_032875	17	q12	15	0	42.97	47.44	0.728644	0.989335	0.905776	-0.177132	0.0835592	chr17:39282856-39285477
chr17	39285574	39297126	ENST00000264658	intron	6	-	11552	ENSG00000108306	FBXL20	24679	protein_coding	10332	1	NM_032875.3	NM_032875	17	q12	15	0	38.23	42.07	0.731547	0.990275	0.908724	-0.177177	0.0815518	chr17:39285574-39297126
chr17	39297196	39298989	ENST00000264658	intron	5	-	1793	ENSG00000108306	FBXL20	24679	protein_coding	10332	1	NM_032875.3	NM_032875	17	q12	15	0	46.07	46.15	0.971615	0.995616	0.998267	-0.0266519	-0.00265073	chr17:39297196-39298989
chr17	39299085	39301000	ENST00000264658	intron	4	-	1915	ENSG00000108306	FBXL20	24679	protein_coding	10332	1	NM_032875.3	NM_032875	17	q12	15	0	52.48	55.04	0.827928	0.99709	0.953488	-0.12556	0.0436019	chr17:39299085-39301000
chr17	39301076	39303584	ENST00000264658	intron	3	-	2508	ENSG00000108306	FBXL20	24679	protein_coding	10332	1	NM_032875.3	NM_032875	17	q12	15	0	37.71	40.01	0.783514	0.997191	0.942514	-0.159	0.0546771	chr17:39301076-39303584
chr17	39303640	39343179	ENST00000264658	intron	2	-	39539	ENSG00000108306	FBXL20	24679	protein_coding	10332	1	NM_032875.3	NM_032875	17	q12	15	0	31.22	32.08	0.864422	0.997401	0.973192	-0.10877	0.0242094	chr17:39303640-39343179
chr17	39343242	39401360	ENST00000264658	intron	1	-	58118	ENSG00000108306	FBXL20	24679	protein_coding	10332	1	NM_032875.3	NM_032875	17	q12	15	0	20.97	29.12	0.391029	0.943814	0.720124	-0.329095	0.22369	chr17:39343242-39401360
chr17	39700312	39706989	ENST00000269571	intron	1	+	6677	ENSG00000141736	ERBB2	3430	protein_coding	4557	1	NM_004448.4	NM_001382787	17	q12	27	0	170.56	182.64	0.848795	0.983791	0.933859	-0.0850635	0.049932	chr17:39700312-39706989
chr17	39707142	39708320	ENST00000269571	intron	2	+	1178	ENSG00000141736	ERBB2	3430	protein_coding	4557	1	NM_004448.4	NM_001382787	17	q12	27	0	172.11	210.36	0.716451	0.904763	0.818169	-0.101718	0.0865943	chr17:39707142-39708320
chr17	39708535	39709317	ENST00000269571	intron	3	+	782	ENSG00000141736	ERBB2	3430	protein_coding	4557	1	NM_004448.4	NM_001382787	17	q12	27	0	202.37	208.16	0.923676	0.99598	0.972185	-0.0485084	0.0237952	chr17:39708535-39709317
chr17	39709453	39709812	ENST00000269571	intron	4	+	359	ENSG00000141736	ERBB2	3430	protein_coding	4557	1	NM_004448.4	NM_001382787	17	q12	27	0	230.77	233.25	0.95747	0.999525	0.989368	-0.0318975	0.0101574	chr17:39709453-39709812
chr17	39709882	39710085	ENST00000269571	intron	5	+	203	ENSG00000141736	ERBB2	3430	protein_coding	4557	1	NM_004448.4	NM_001382787	17	q12	27	0	162	163.21	0.963883	0.999668	0.992586	-0.0287034	0.00708188	chr17:39709882-39710085
chr17	39710202	39710339	ENST00000269571	intron	6	+	137	ENSG00000141736	ERBB2	3430	protein_coding	4557	1	NM_004448.4	NM_001382787	17	q12	27	0	220.92	223.55	0.957759	0.998526	0.988235	-0.0304763	0.0102909	chr17:39710202-39710339
chr17	39710482	39711927	ENST00000269571	intron	7	+	1445	ENSG00000141736	ERBB2	3430	protein_coding	4557	1	NM_004448.4	NM_001382787	17	q12	27	0	260.53	262.62	0.966767	0.999752	0.992042	-0.0252748	0.00771001	chr17:39710482-39711927
chr17	39712048	39712321	ENST00000269571	intron	8	+	273	ENSG00000141736	ERBB2	3430	protein_coding	4557	1	NM_004448.4	NM_001382787	17	q12	27	0	203.38	205.63	0.949766	0.999741	0.989058	-0.0392924	0.0106826	chr17:39712048-39712321
chr17	39712449	39715285	ENST00000269571	intron	9	+	2836	ENSG00000141736	ERBB2	3430	protein_coding	4557	1	NM_004448.4	NM_001382787	17	q12	27	0	233.9	249.01	0.864273	0.984234	0.93932	-0.0750465	0.044914	chr17:39712449-39715285
chr17	39715360	39715445	ENST00000269571	intron	10	+	85	ENSG00000141736	ERBB2	3430	protein_coding	4557	1	NM_004448.4	NM_001382787	17	q12	27	0	237.63	238.21	0.985683	0.999635	0.997565	-0.0118819	0.00207031	chr17:39715360-39715445
chr17	39715537	39715739	ENST00000269571	intron	11	+	202	ENSG00000141736	ERBB2	3430	protein_coding	4557	1	NM_004448.4	NM_001382787	17	q12	27	0	236.14	240.08	0.948771	0.997782	0.983589	-0.0348175	0.0141929	chr17:39715537-39715739
chr17	39715940	39716300	ENST00000269571	intron	12	+	360	ENSG00000141736	ERBB2	3430	protein_coding	4557	1	NM_004448.4	NM_001382787	17	q12	27	0	187.77	194.84	0.901998	0.993467	0.963714	-0.061716	0.0297534	chr17:39715940-39716300
chr17	39716434	39716514	ENST00000269571	intron	13	+	80	ENSG00000141736	ERBB2	3430	protein_coding	4557	1	NM_004448.4	NM_001382787	17	q12	27	0	203.7	206.04	0.95281	0.999594	0.988643	-0.0358327	0.0109507	chr17:39716434-39716514
chr17	39716606	39717319	ENST00000269571	intron	14	+	713	ENSG00000141736	ERBB2	3430	protein_coding	4557	1	NM_004448.4	NM_001382787	17	q12	27	0	268.63	275.14	0.926323	0.997916	0.976339	-0.0500166	0.0215766	chr17:39716606-39717319
chr17	39717481	39719786	ENST00000269571	intron	15	+	2305	ENSG00000141736	ERBB2	3430	protein_coding	4557	1	NM_004448.4	NM_001382787	17	q12	27	0	175.15	196.63	0.801636	0.949518	0.890759	-0.0891232	0.0587586	chr17:39717481-39719786
chr17	39719835	39723318	ENST00000269571	intron	16	+	3483	ENSG00000141736	ERBB2	3430	protein_coding	4557	1	NM_004448.4	NM_001382787	17	q12	27	0	201.52	224.99	0.793147	0.962042	0.895684	-0.102537	0.0663577	chr17:39719835-39723318
chr17	39723458	39723537	ENST00000269571	intron	17	+	79	ENSG00000141736	ERBB2	3430	protein_coding	4557	1	NM_004448.4	NM_001382787	17	q12	27	0	271.63	277.96	0.92199	0.998742	0.977227	-0.055237	0.0215154	chr17:39723458-39723537
chr17	39723661	39723911	ENST00000269571	intron	18	+	250	ENSG00000141736	ERBB2	3430	protein_coding	4557	1	NM_004448.4	NM_001382787	17	q12	27	0	250.26	297.84	0.734972	0.924053	0.84025	-0.105278	0.083803	chr17:39723661-39723911
chr17	39724011	39724725	ENST00000269571	intron	19	+	714	ENSG00000141736	ERBB2	3430	protein_coding	4557	1	NM_004448.4	NM_001382787	17	q12	27	0	296.79	305.93	0.90359	0.997468	0.970124	-0.0665344	0.0273444	chr17:39724011-39724725
chr17	39724912	39725048	ENST00000269571	intron	20	+	136	ENSG00000141736	ERBB2	3430	protein_coding	4557	1	NM_004448.4	NM_001382787	17	q12	27	0	250.99	254.44	0.935698	0.99987	0.986441	-0.0507425	0.0134295	chr17:39724912-39725048
chr17	39725205	39725326	ENST00000269571	intron	21	+	121	ENSG00000141736	ERBB2	3430	protein_coding	4557	1	NM_004448.4	NM_001382787	17	q12	27	0	173.68	181.58	0.851328	0.99783	0.956493	-0.105165	0.0413371	chr17:39725205-39725326
chr17	39725403	39725706	ENST00000269571	intron	22	+	303	ENSG00000141736	ERBB2	3430	protein_coding	4557	1	NM_004448.4	NM_001382787	17	q12	27	0	239.29	246.01	0.928809	0.994795	0.972684	-0.0438746	0.0221108	chr17:39725403-39725706
chr17	39725854	39726561	ENST00000269571	intron	23	+	707	ENSG00000141736	ERBB2	3430	protein_coding	4557	1	NM_004448.4	NM_001382787	17	q12	27	0	257.07	264.25	0.920095	0.996689	0.972829	-0.0527342	0.02386	chr17:39725854-39726561
chr17	39726660	39726814	ENST00000269571	intron	24	+	154	ENSG00000141736	ERBB2	3430	protein_coding	4557	1	NM_004448.4	NM_001382787	17	q12	27	0	212.47	219.56	0.903416	0.996122	0.967708	-0.064292	0.0284135	chr17:39726660-39726814
chr17	39727004	39727294	ENST00000269571	intron	25	+	290	ENSG00000141736	ERBB2	3430	protein_coding	4557	1	NM_004448.4	NM_001382787	17	q12	27	0	159.93	169.01	0.893888	0.978709	0.946275	-0.0523874	0.0324339	chr17:39727004-39727294
chr17	39727548	39727688	ENST00000269571	intron	26	+	140	ENSG00000141736	ERBB2	3430	protein_coding	4557	1	NM_004448.4	NM_001382787	17	q12	27	1	298.68	305.9	0.943926	0.993801	0.976398	-0.0324719	0.0174037	chr17:39727548-39727688
chr17	40219493	40256390	ENST00000323571	intron	1	+	36897	ENSG00000171475	WIPF2	30923	protein_coding	7492	1	NM_133264.5	NM_133264	17	q21.2	8	0	117.36	140.33	0.694945	0.944156	0.836314	-0.141369	0.107841	chr17:40219493-40256390
chr17	40256523	40260534	ENST00000323571	intron	2	+	4011	ENSG00000171475	WIPF2	30923	protein_coding	7492	1	NM_133264.5	NM_133264	17	q21.2	8	0	172.22	209.52	0.738763	0.895403	0.821974	-0.0832105	0.0734291	chr17:40256523-40260534
chr17	40260668	40262524	ENST00000323571	intron	3	+	1856	ENSG00000171475	WIPF2	30923	protein_coding	7492	1	NM_133264.5	NM_133264	17	q21.2	8	0	94.67	115.08	0.715359	0.902286	0.822645	-0.107287	0.0796406	chr17:40260668-40262524
chr17	40262642	40264489	ENST00000323571	intron	4	+	1847	ENSG00000171475	WIPF2	30923	protein_coding	7492	1	NM_133264.5	NM_133264	17	q21.2	8	0	89.7	106.59	0.646824	0.970662	0.841542	-0.194718	0.12912	chr17:40262642-40264489
chr17	40265147	40273789	ENST00000323571	intron	5	+	8642	ENSG00000171475	WIPF2	30923	protein_coding	7492	1	NM_133264.5	NM_133264	17	q21.2	8	0	164.9	191.55	0.773168	0.93745	0.860872	-0.0877035	0.0765781	chr17:40265147-40273789
chr17	40274000	40277082	ENST00000323571	intron	6	+	3082	ENSG00000171475	WIPF2	30923	protein_coding	7492	1	NM_133264.5	NM_133264	17	q21.2	8	0	127	128.64	0.948273	0.998609	0.987251	-0.0389785	0.0113577	chr17:40274000-40277082
chr17	40277185	40278184	ENST00000323571	intron	7	+	999	ENSG00000171475	WIPF2	30923	protein_coding	7492	1	NM_133264.5	NM_133264	17	q21.2	8	1	136.18	137.26	0.961517	0.999448	0.992132	-0.0306151	0.00731635	chr17:40277185-40278184
chr17	40628994	40630713	ENST00000348513	intron	10	-	1719	ENSG00000073584	SMARCE1	11109	protein_coding	5150	1	NM_003079.5	NM_003079	17	q21.2	11	1	1153.36	1262.11	0.874976	0.945991	0.913835	-0.038859	0.0321557	chr17:40628994-40630713
chr17	40630925	40631591	ENST00000348513	intron	9	-	666	ENSG00000073584	SMARCE1	11109	protein_coding	5150	1	NM_003079.5	NM_003079	17	q21.2	11	0	712.78	723.85	0.95977	0.996685	0.984707	-0.0249371	0.0119782	chr17:40630925-40631591
chr17	40631694	40632194	ENST00000348513	intron	8	-	500	ENSG00000073584	SMARCE1	11109	protein_coding	5150	1	NM_003079.5	NM_003079	17	q21.2	11	0	656.75	674.25	0.936293	0.994639	0.974045	-0.037752	0.0205937	chr17:40631694-40632194
chr17	40632368	40635930	ENST00000348513	intron	7	-	3562	ENSG00000073584	SMARCE1	11109	protein_coding	5150	1	NM_003079.5	NM_003079	17	q21.2	11	0	608.84	618.68	0.946966	0.999004	0.984095	-0.037129	0.0149091	chr17:40632368-40635930
chr17	40636103	40636394	ENST00000348513	intron	6	-	291	ENSG00000073584	SMARCE1	11109	protein_coding	5150	1	NM_003079.5	NM_003079	17	q21.2	11	0	714.63	719.47	0.980851	0.998862	0.993273	-0.0124216	0.00558882	chr17:40636103-40636394
chr17	40636527	40637491	ENST00000348513	intron	5	-	964	ENSG00000073584	SMARCE1	11109	protein_coding	5150	1	NM_003079.5	NM_003079	17	q21.2	11	0	644.82	646.59	0.98892	0.99978	0.997263	-0.00834242	0.00251714	chr17:40636527-40637491
chr17	40637573	40642454	ENST00000348513	intron	4	-	4881	ENSG00000073584	SMARCE1	11109	protein_coding	5150	1	NM_003079.5	NM_003079	17	q21.2	11	0	640.14	692.73	0.881002	0.957886	0.924083	-0.0430809	0.0338035	chr17:40637573-40642454
chr17	40642560	40645575	ENST00000348513	intron	3	-	3015	ENSG00000073584	SMARCE1	11109	protein_coding	5150	1	NM_003079.5	NM_003079	17	q21.2	11	0	664.84	667.29	0.983477	0.999927	0.996328	-0.0128512	0.00359873	chr17:40642560-40645575
chr17	40645620	40645795	ENST00000348513	intron	2	-	175	ENSG00000073584	SMARCE1	11109	protein_coding	5150	1	NM_003079.5	NM_003079	17	q21.2	11	0	639.07	640.19	0.991524	0.999877	0.998251	-0.00672699	0.00162688	chr17:40645620-40645795
chr17	40645848	40647772	ENST00000348513	intron	1	-	1924	ENSG00000073584	SMARCE1	11109	protein_coding	5150	1	NM_003079.5	NM_003079	17	q21.2	11	0	408.71	409.88	0.98492	0.99992	0.997146	-0.0122255	0.00277485	chr17:40645848-40647772
chr17	42201865	42202339	ENST00000293328	intron	18	-	474	ENSG00000173757	STAT5B	11367	protein_coding	5079	1	NM_012448.4	NM_012448	17	q21.2	19	1	194.08	197.32	0.938073	0.998707	0.98358	-0.0455066	0.0151266	chr17:42201865-42202339
chr17	42202448	42202756	ENST00000293328	intron	17	-	308	ENSG00000173757	STAT5B	11367	protein_coding	5079	1	NM_012448.4	NM_012448	17	q21.2	19	0	171.73	173.32	0.963194	0.999	0.990826	-0.0276323	0.0081739	chr17:42202448-42202756
chr17	42202809	42207557	ENST00000293328	intron	16	-	4748	ENSG00000173757	STAT5B	11367	protein_coding	5079	1	NM_012448.4	NM_012448	17	q21.2	19	0	151.27	157.18	0.886267	0.996097	0.9624	-0.0761327	0.0336974	chr17:42202809-42207557
chr17	42207729	42210170	ENST00000293328	intron	15	-	2441	ENSG00000173757	STAT5B	11367	protein_coding	5079	1	NM_012448.4	NM_012448	17	q21.2	19	0	141.74	145.55	0.893165	0.999514	0.973823	-0.0806583	0.0256905	chr17:42207729-42210170
chr17	42210302	42210402	ENST00000293328	intron	14	-	100	ENSG00000173757	STAT5B	11367	protein_coding	5079	1	NM_012448.4	NM_012448	17	q21.2	19	0	132.44	134.88	0.913977	0.999624	0.98191	-0.0679328	0.0177144	chr17:42210302-42210402
chr17	42210498	42211983	ENST00000293328	intron	13	-	1485	ENSG00000173757	STAT5B	11367	protein_coding	5079	1	NM_012448.4	NM_012448	17	q21.2	19	0	134.59	138.18	0.912247	0.996206	0.974019	-0.0617727	0.0221863	chr17:42210498-42211983
chr17	42212191	42216013	ENST00000293328	intron	12	-	3822	ENSG00000173757	STAT5B	11367	protein_coding	5079	1	NM_012448.4	NM_012448	17	q21.2	19	0	118.95	121.85	0.909344	0.998532	0.9762	-0.0668566	0.0223313	chr17:42212191-42216013
chr17	42216107	42217159	ENST00000293328	intron	11	-	1052	ENSG00000173757	STAT5B	11367	protein_coding	5079	1	NM_012448.4	NM_012448	17	q21.2	19	0	148.03	149.23	0.959255	0.999655	0.991959	-0.0327037	0.00769639	chr17:42216107-42217159
chr17	42217283	42217376	ENST00000293328	intron	10	-	93	ENSG00000173757	STAT5B	11367	protein_coding	5079	1	NM_012448.4	NM_012448	17	q21.2	19	0	176.41	176.52	0.991652	0.999033	0.999377	-0.00772522	-0.000343589	chr17:42217283-42217376
chr17	42217465	42218150	ENST00000293328	intron	9	-	685	ENSG00000173757	STAT5B	11367	protein_coding	5079	1	NM_012448.4	NM_012448	17	q21.2	19	0	155.22	183.85	0.709914	0.944143	0.844275	-0.134361	0.0998681	chr17:42217465-42218150
chr17	42218331	42218722	ENST00000293328	intron	8	-	391	ENSG00000173757	STAT5B	11367	protein_coding	5079	1	NM_012448.4	NM_012448	17	q21.2	19	0	144.04	147.7	0.910743	0.998163	0.97522	-0.0644766	0.0229426	chr17:42218331-42218722
chr17	42218879	42219311	ENST00000293328	intron	7	-	432	ENSG00000173757	STAT5B	11367	protein_coding	5079	1	NM_012448.4	NM_012448	17	q21.2	19	0	189.96	191.84	0.954908	0.999545	0.9902	-0.035292	0.00934457	chr17:42218879-42219311
chr17	42219464	42219711	ENST00000293328	intron	6	-	247	ENSG00000173757	STAT5B	11367	protein_coding	5079	1	NM_012448.4	NM_012448	17	q21.2	19	0	143.73	144.21	0.981162	0.999299	0.996672	-0.0155098	0.00262741	chr17:42219464-42219711
chr17	42219843	42223381	ENST00000293328	intron	5	-	3538	ENSG00000173757	STAT5B	11367	protein_coding	5079	1	NM_012448.4	NM_012448	17	q21.2	19	0	124.18	125.45	0.955644	0.999261	0.989876	-0.034232	0.00938467	chr17:42219843-42223381
chr17	42223557	42224778	ENST00000293328	intron	4	-	1221	ENSG00000173757	STAT5B	11367	protein_coding	5079	1	NM_012448.4	NM_012448	17	q21.2	19	0	139.36	147.48	0.849651	0.990254	0.944942	-0.095291	0.0453122	chr17:42223557-42224778
chr17	42224869	42227528	ENST00000293328	intron	3	-	2659	ENSG00000173757	STAT5B	11367	protein_coding	5079	1	NM_012448.4	NM_012448	17	q21.2	19	0	123.63	138	0.808633	0.958373	0.89587	-0.0872363	0.0625036	chr17:42224869-42227528
chr17	42227686	42231999	ENST00000293328	intron	2	-	4313	ENSG00000173757	STAT5B	11367	protein_coding	5079	1	NM_012448.4	NM_012448	17	q21.2	19	0	118.59	137.14	0.779095	0.934821	0.864737	-0.0856421	0.0700847	chr17:42227686-42231999
chr17	42232138	42276247	ENST00000293328	intron	1	-	44109	ENSG00000173757	STAT5B	11367	protein_coding	5079	1	NM_012448.4	NM_012448	17	q21.2	19	0	76.3	79.78	0.851374	0.998062	0.95638	-0.105006	0.0416822	chr17:42232138-42276247
chr17	42315801	42316788	ENST00000264657	intron	23	-	987	ENSG00000168610	STAT3	11364	protein_coding	4921	1	NM_139276.3	NM_001384992	17	q21.2	24	1	564.12	565.34	0.989097	0.999828	0.997842	-0.00874486	0.00198579	chr17:42315801-42316788
chr17	42316902	42317181	ENST00000264657	intron	22	-	279	ENSG00000168610	STAT3	11364	protein_coding	4921	1	NM_139276.3	NM_001384992	17	q21.2	24	0	666.48	727.93	0.878698	0.945451	0.915583	-0.0368845	0.0298681	chr17:42316902-42317181
chr17	42317225	42322281	ENST00000264657	intron	21	-	5056	ENSG00000168610	STAT3	11364	protein_coding	4921	1	NM_139276.3	NM_001384992	17	q21.2	24	0	647.48	815.86	0.751995	0.829127	0.793617	-0.0416212	0.0355104	chr17:42317225-42322281
chr17	42322495	42323003	ENST00000264657	intron	20	-	508	ENSG00000168610	STAT3	11364	protein_coding	4921	1	NM_139276.3	NM_001384992	17	q21.2	24	0	543.04	551.41	0.956205	0.998482	0.984821	-0.0286156	0.0136617	chr17:42322495-42323003
chr17	42323144	42323259	ENST00000264657	intron	19	-	115	ENSG00000168610	STAT3	11364	protein_coding	4921	1	NM_139276.3	NM_001384992	17	q21.2	24	0	496.41	504.77	0.936486	0.999567	0.983438	-0.0469518	0.0161289	chr17:42323144-42323259
chr17	42323355	42323572	ENST00000264657	intron	18	-	217	ENSG00000168610	STAT3	11364	protein_coding	4921	1	NM_139276.3	NM_001384992	17	q21.2	24	0	433.11	467.99	0.851763	0.975022	0.925468	-0.0737058	0.0495532	chr17:42323355-42323572
chr17	42323626	42324710	ENST00000264657	intron	17	-	1084	ENSG00000168610	STAT3	11364	protein_coding	4921	1	NM_139276.3	NM_001384992	17	q21.2	24	0	512.37	527.6	0.92403	0.996124	0.971133	-0.0471038	0.0249903	chr17:42323626-42324710
chr17	42324847	42324962	ENST00000264657	intron	16	-	115	ENSG00000168610	STAT3	11364	protein_coding	4921	1	NM_139276.3	NM_001384992	17	q21.2	24	0	640.1	643.78	0.97351	0.999894	0.994284	-0.0207734	0.00561045	chr17:42324847-42324962
chr17	42325062	42326115	ENST00000264657	intron	15	-	1053	ENSG00000168610	STAT3	11364	protein_coding	4921	1	NM_139276.3	NM_001384992	17	q21.2	24	0	542.47	554.86	0.923699	0.998862	0.97767	-0.0539713	0.0211919	chr17:42325062-42326115
chr17	42326200	42329409	ENST00000264657	intron	14	-	3209	ENSG00000168610	STAT3	11364	protein_coding	4921	1	NM_139276.3	NM_001384992	17	q21.2	24	0	471.45	477.96	0.954681	0.999152	0.98638	-0.0316984	0.0127728	chr17:42326200-42329409
chr17	42329458	42329553	ENST00000264657	intron	13	-	95	ENSG00000168610	STAT3	11364	protein_coding	4921	1	NM_139276.3	NM_001384992	17	q21.2	24	0	590.15	592.84	0.9794	0.999877	0.995463	-0.0160628	0.00441466	chr17:42329458-42329553
chr17	42329648	42329746	ENST00000264657	intron	12	-	98	ENSG00000168610	STAT3	11364	protein_coding	4921	1	NM_139276.3	NM_001384992	17	q21.2	24	0	461.55	463.37	0.982991	0.99976	0.996072	-0.0130811	0.0036873	chr17:42329648-42329746
chr17	42329777	42331471	ENST00000264657	intron	11	-	1694	ENSG00000168610	STAT3	11364	protein_coding	4921	1	NM_139276.3	NM_001384992	17	q21.2	24	0	388.22	412.01	0.898354	0.974936	0.942259	-0.0439044	0.0326775	chr17:42329777-42331471
chr17	42331532	42333672	ENST00000264657	intron	10	-	2140	ENSG00000168610	STAT3	11364	protein_coding	4921	1	NM_139276.3	NM_001384992	17	q21.2	24	0	388.58	392.42	0.954127	0.999938	0.990215	-0.0360871	0.00972314	chr17:42331532-42333672
chr17	42333766	42333890	ENST00000264657	intron	9	-	124	ENSG00000168610	STAT3	11364	protein_coding	4921	1	NM_139276.3	NM_001384992	17	q21.2	24	0	413.82	415.04	0.985887	0.999806	0.997061	-0.011174	0.0027452	chr17:42333766-42333890
chr17	42334050	42337434	ENST00000264657	intron	8	-	3384	ENSG00000168610	STAT3	11364	protein_coding	4921	1	NM_139276.3	NM_001384992	17	q21.2	24	0	590.66	591.79	0.988835	0.999926	0.998091	-0.00925505	0.0018357	chr17:42334050-42337434
chr17	42337587	42337762	ENST00000264657	intron	7	-	175	ENSG00000168610	STAT3	11364	protein_coding	4921	1	NM_139276.3	NM_001384992	17	q21.2	24	0	479.52	480.4	0.991239	0.999778	0.998168	-0.0069287	0.00160971	chr17:42337587-42337762
chr17	42337858	42338730	ENST00000264657	intron	6	-	872	ENSG00000168610	STAT3	11364	protein_coding	4921	1	NM_139276.3	NM_001384992	17	q21.2	24	0	426.27	427.75	0.98364	0.999813	0.99654	-0.0129	0.00327254	chr17:42337858-42338730
chr17	42338813	42339313	ENST00000264657	intron	5	-	500	ENSG00000168610	STAT3	11364	protein_coding	4921	1	NM_139276.3	NM_001384992	17	q21.2	24	0	478.04	481.64	0.965257	0.99993	0.992526	-0.0272681	0.00740466	chr17:42338813-42339313
chr17	42339410	42345558	ENST00000264657	intron	4	-	6148	ENSG00000168610	STAT3	11364	protein_coding	4921	1	NM_139276.3	NM_001384992	17	q21.2	24	0	560.89	575.63	0.902062	0.999719	0.974393	-0.0723317	0.0253257	chr17:42339410-42345558
chr17	42345658	42346568	ENST00000264657	intron	3	-	910	ENSG00000168610	STAT3	11364	protein_coding	4921	1	NM_139276.3	NM_001384992	17	q21.2	24	0	497.68	509.71	0.894129	0.999944	0.976398	-0.0822693	0.0235458	chr17:42345658-42346568
chr17	42346714	42348388	ENST00000264657	intron	2	-	1674	ENSG00000168610	STAT3	11364	protein_coding	4921	1	NM_139276.3	NM_001384992	17	q21.2	24	0	402.36	406.99	0.959339	0.999559	0.988624	-0.0292853	0.0109352	chr17:42346714-42348388
chr17	42348540	42388278	ENST00000264657	intron	1	-	39738	ENSG00000168610	STAT3	11364	protein_coding	4921	1	NM_139276.3	NM_001384992	17	q21.2	24	0	222.48	497.32	0.39	0.512157	0.447358	-0.0573574	0.0647989	chr17:42348540-42388278
chr17	42458964	42460847	ENST00000343619	intron	1	+	1883	ENSG00000033627	ATP6V0A1	865	protein_coding	4106	1	NM_001130021.3	NM_001378531	17	q21.2	22	0	55.04	55.25	0.966117	0.997544	0.996199	-0.0300819	0.00134504	chr17:42458964-42460847
chr17	42461012	42466428	ENST00000343619	intron	2	+	5416	ENSG00000033627	ATP6V0A1	865	protein_coding	4106	1	NM_001130021.3	NM_001378531	17	q21.2	22	0	70.73	71.56	0.94353	0.998308	0.988401	-0.0448716	0.00990641	chr17:42461012-42466428
chr17	42466508	42468009	ENST00000343619	intron	3	+	1501	ENSG00000033627	ATP6V0A1	865	protein_coding	4106	1	NM_001130021.3	NM_001378531	17	q21.2	22	0	101.59	102.85	0.936476	0.999335	0.987749	-0.051273	0.0115856	chr17:42466508-42468009
chr17	42468108	42470089	ENST00000343619	intron	4	+	1981	ENSG00000033627	ATP6V0A1	865	protein_coding	4106	1	NM_001130021.3	NM_001378531	17	q21.2	22	0	105.92	112.97	0.74859	0.999744	0.937594	-0.189004	0.0621501	chr17:42468108-42470089
chr17	42470219	42477659	ENST00000343619	intron	5	+	7440	ENSG00000033627	ATP6V0A1	865	protein_coding	4106	1	NM_001130021.3	NM_001378531	17	q21.2	22	0	53.73	100.07	0.344562	0.726628	0.536924	-0.192362	0.189704	chr17:42470219-42477659
chr17	42477743	42478462	ENST00000343619	intron	6	+	719	ENSG00000033627	ATP6V0A1	865	protein_coding	4106	1	NM_001130021.3	NM_001378531	17	q21.2	22	0	86.16	86.9	0.958199	0.998799	0.991484	-0.0332859	0.00731473	chr17:42477743-42478462
chr17	42478590	42480666	ENST00000343619	intron	7	+	2076	ENSG00000033627	ATP6V0A1	865	protein_coding	4106	1	NM_001130021.3	NM_001378531	17	q21.2	22	0	90.88	98.18	0.797435	0.989759	0.925647	-0.128212	0.0641124	chr17:42478590-42480666
chr17	42480750	42483037	ENST00000343619	intron	8	+	2287	ENSG00000033627	ATP6V0A1	865	protein_coding	4106	1	NM_001130021.3	NM_001378531	17	q21.2	22	0	72.7	74.85	0.873788	0.999269	0.971276	-0.0974877	0.0279934	chr17:42480750-42483037
chr17	42483132	42487154	ENST00000343619	intron	9	+	4022	ENSG00000033627	ATP6V0A1	865	protein_coding	4106	1	NM_001130021.3	NM_001378531	17	q21.2	22	0	71.47	72.47	0.928312	0.99898	0.986201	-0.0578891	0.0127791	chr17:42483132-42487154
chr17	42487368	42490486	ENST00000343619	intron	10	+	3118	ENSG00000033627	ATP6V0A1	865	protein_coding	4106	1	NM_001130021.3	NM_001378531	17	q21.2	22	0	113.41	113.93	0.966947	0.999596	0.995436	-0.0284884	0.00416011	chr17:42487368-42490486
chr17	42490638	42494333	ENST00000343619	intron	11	+	3695	ENSG00000033627	ATP6V0A1	865	protein_coding	4106	1	NM_001130021.3	NM_001378531	17	q21.2	22	0	94.99	95.04	0.986486	0.99785	0.999474	-0.0129878	-0.00162365	chr17:42490638-42494333
chr17	42494474	42495033	ENST00000343619	intron	12	+	559	ENSG00000033627	ATP6V0A1	865	protein_coding	4106	1	NM_001130021.3	NM_001378531	17	q21.2	22	0	93.22	96.89	0.849227	0.998595	0.962122	-0.112895	0.0364735	chr17:42494474-42495033
chr17	42495189	42495625	ENST00000343619	intron	13	+	436	ENSG00000033627	ATP6V0A1	865	protein_coding	4106	1	NM_001130021.3	NM_001378531	17	q21.2	22	0	87.34	91.18	0.837593	0.99776	0.957886	-0.120292	0.0398748	chr17:42495189-42495625
chr17	42495717	42498923	ENST00000343619	intron	14	+	3206	ENSG00000033627	ATP6V0A1	865	protein_coding	4106	1	NM_001130021.3	NM_001378531	17	q21.2	22	0	81.99	82.51	0.957246	0.999439	0.993698	-0.0364515	0.00574156	chr17:42495717-42498923
chr17	42499043	42500706	ENST00000343619	intron	15	+	1663	ENSG00000033627	ATP6V0A1	865	protein_coding	4106	1	NM_001130021.3	NM_001378531	17	q21.2	22	0	116.7	116.79	0.987664	0.998471	0.999229	-0.0115655	-0.000758769	chr17:42499043-42500706
chr17	42500924	42501196	ENST00000343619	intron	16	+	272	ENSG00000033627	ATP6V0A1	865	protein_coding	4106	1	NM_001130021.3	NM_001378531	17	q21.2	22	0	72.33	72.63	0.971362	0.998069	0.995869	-0.024508	0.00219938	chr17:42500924-42501196
chr17	42501305	42507519	ENST00000343619	intron	17	+	6214	ENSG00000033627	ATP6V0A1	865	protein_coding	4106	1	NM_001130021.3	NM_001378531	17	q21.2	22	0	123.89	129.4	0.844583	0.997893	0.957419	-0.112835	0.0404741	chr17:42501305-42507519
chr17	42507628	42508571	ENST00000343619	intron	18	+	943	ENSG00000033627	ATP6V0A1	865	protein_coding	4106	1	NM_001130021.3	NM_001378531	17	q21.2	22	0	NA	NA	NA	NA	NA	NA	NA	chr17:42507628-42508571
chr17	42508590	42513860	ENST00000343619	intron	19	+	5270	ENSG00000033627	ATP6V0A1	865	protein_coding	4106	1	NM_001130021.3	NM_001378531	17	q21.2	22	0	NA	NA	NA	NA	NA	NA	NA	chr17:42508590-42513860
chr17	42513979	42514288	ENST00000343619	intron	20	+	309	ENSG00000033627	ATP6V0A1	865	protein_coding	4106	1	NM_001130021.3	NM_001378531	17	q21.2	22	0	73.3	89.75	0.672198	0.921486	0.816713	-0.144515	0.104773	chr17:42513979-42514288
chr17	42514461	42521026	ENST00000343619	intron	21	+	6565	ENSG00000033627	ATP6V0A1	865	protein_coding	4106	1	NM_001130021.3	NM_001378531	17	q21.2	22	1	82.4	110.41	0.595456	0.881974	0.746309	-0.150854	0.135665	chr17:42514461-42521026
chr17	42582271	42582673	ENST00000309428	intron	8	-	402	ENSG00000141699	RETREG3	27258	protein_coding	3749	1	NM_178126.4	NM_178126	17	q21.2	9	1	133.59	135.11	0.951039	0.999316	0.98875	-0.0377106	0.0105663	chr17:42582271-42582673
chr17	42582807	42583497	ENST00000309428	intron	7	-	690	ENSG00000141699	RETREG3	27258	protein_coding	3749	1	NM_178126.4	NM_178126	17	q21.2	9	0	127.88	134.19	0.841629	0.9981	0.952977	-0.111348	0.0451224	chr17:42582807-42583497
chr17	42583581	42585124	ENST00000309428	intron	6	-	1543	ENSG00000141699	RETREG3	27258	protein_coding	3749	1	NM_178126.4	NM_178126	17	q21.2	9	0	160.95	161.52	0.9817	0.99935	0.996471	-0.0147709	0.00287885	chr17:42583581-42585124
chr17	42585263	42586052	ENST00000309428	intron	5	-	789	ENSG00000141699	RETREG3	27258	protein_coding	3749	1	NM_178126.4	NM_178126	17	q21.2	9	0	87.26	87.82	0.963857	0.999012	0.993623	-0.0297664	0.00538892	chr17:42585263-42586052
chr17	42586138	42586764	ENST00000309428	intron	4	-	626	ENSG00000141699	RETREG3	27258	protein_coding	3749	1	NM_178126.4	NM_178126	17	q21.2	9	0	95.08	104.47	0.797262	0.978884	0.910118	-0.112856	0.0687668	chr17:42586138-42586764
chr17	42586892	42587833	ENST00000309428	intron	3	-	941	ENSG00000141699	RETREG3	27258	protein_coding	3749	1	NM_178126.4	NM_178126	17	q21.2	9	0	94.01	112.79	0.697046	0.93763	0.833496	-0.13645	0.104134	chr17:42586892-42587833
chr17	42587865	42592055	ENST00000309428	intron	2	-	4190	ENSG00000141699	RETREG3	27258	protein_coding	3749	1	NM_178126.4	NM_178126	17	q21.2	9	0	94.52	105.89	0.755602	0.976904	0.892624	-0.137022	0.0842794	chr17:42587865-42592055
chr17	42592163	42609085	ENST00000309428	intron	1	-	16922	ENSG00000141699	RETREG3	27258	protein_coding	3749	1	NM_178126.4	NM_178126	17	q21.2	9	0	95.73	99.37	0.867205	0.998743	0.963369	-0.0961641	0.0353742	chr17:42592163-42609085
chr17	42702593	42702876	ENST00000428826	intron	20	-	283	ENSG00000108799	EZH1	3526	protein_coding	4633	1	NM_001991.5	NM_001321079	17	q21.2	21	1	91.74	104.15	0.747656	0.967975	0.880845	-0.133189	0.0871299	chr17:42702593-42702876
chr17	42702962	42703739	ENST00000428826	intron	19	-	777	ENSG00000108799	EZH1	3526	protein_coding	4633	1	NM_001991.5	NM_001321079	17	q21.2	21	0	73.48	120.7	0.425695	0.785076	0.608782	-0.183087	0.176294	chr17:42702962-42703739
chr17	42703821	42704601	ENST00000428826	intron	18	-	780	ENSG00000108799	EZH1	3526	protein_coding	4633	1	NM_001991.5	NM_001321079	17	q21.2	21	0	70.63	71.45	0.946885	0.99851	0.988523	-0.0416383	0.009987	chr17:42703821-42704601
chr17	42704684	42705087	ENST00000428826	intron	17	-	403	ENSG00000108799	EZH1	3526	protein_coding	4633	1	NM_001991.5	NM_001321079	17	q21.2	21	0	57.38	58.55	0.912179	0.998589	0.980017	-0.0678377	0.0185722	chr17:42704684-42705087
chr17	42705184	42706006	ENST00000428826	intron	16	-	822	ENSG00000108799	EZH1	3526	protein_coding	4633	1	NM_001991.5	NM_001321079	17	q21.2	21	0	54.41	55.44	0.896378	0.999211	0.981421	-0.0850437	0.0177898	chr17:42705184-42706006
chr17	42706186	42707957	ENST00000428826	intron	15	-	1771	ENSG00000108799	EZH1	3526	protein_coding	4633	1	NM_001991.5	NM_001321079	17	q21.2	21	0	79.15	79.55	0.970695	0.998231	0.994972	-0.0242768	0.00325924	chr17:42706186-42707957
chr17	42708084	42708875	ENST00000428826	intron	14	-	791	ENSG00000108799	EZH1	3526	protein_coding	4633	1	NM_001991.5	NM_001321079	17	q21.2	21	0	98.68	99.63	0.956441	0.999109	0.990465	-0.0340239	0.00864477	chr17:42708084-42708875
chr17	42708917	42709845	ENST00000428826	intron	13	-	928	ENSG00000108799	EZH1	3526	protein_coding	4633	1	NM_001991.5	NM_001321079	17	q21.2	21	0	95.71	99.3	0.866765	0.997404	0.963847	-0.0970821	0.0335575	chr17:42708917-42709845
chr17	42709938	42712288	ENST00000428826	intron	12	-	2350	ENSG00000108799	EZH1	3526	protein_coding	4633	1	NM_001991.5	NM_001321079	17	q21.2	21	0	75.19	75.58	0.967984	0.998531	0.99484	-0.0268557	0.00369154	chr17:42709938-42712288
chr17	42712486	42713208	ENST00000428826	intron	11	-	722	ENSG00000108799	EZH1	3526	protein_coding	4633	1	NM_001991.5	NM_001321079	17	q21.2	21	0	74.73	76.45	0.906993	0.99885	0.977502	-0.0705087	0.021348	chr17:42712486-42713208
chr17	42713390	42717975	ENST00000428826	intron	10	-	4585	ENSG00000108799	EZH1	3526	protein_coding	4633	1	NM_001991.5	NM_001321079	17	q21.2	21	0	56.36	60.32	0.780178	0.996566	0.93435	-0.154172	0.0622156	chr17:42713390-42717975
chr17	42718068	42718453	ENST00000428826	intron	9	-	385	ENSG00000108799	EZH1	3526	protein_coding	4633	1	NM_001991.5	NM_001321079	17	q21.2	21	0	76.04	84.59	0.776023	0.973839	0.898924	-0.122901	0.0749149	chr17:42718068-42718453
chr17	42718618	42719104	ENST00000428826	intron	8	-	486	ENSG00000108799	EZH1	3526	protein_coding	4633	1	NM_001991.5	NM_001321079	17	q21.2	21	0	91.79	94.67	0.881401	0.998723	0.969579	-0.0881779	0.0291445	chr17:42718618-42719104
chr17	42719208	42720272	ENST00000428826	intron	7	-	1064	ENSG00000108799	EZH1	3526	protein_coding	4633	1	NM_001991.5	NM_001321079	17	q21.2	21	0	90.25	96.53	0.796199	0.996435	0.934943	-0.138744	0.0614928	chr17:42719208-42720272
chr17	42720450	42722794	ENST00000428826	intron	6	-	2344	ENSG00000108799	EZH1	3526	protein_coding	4633	1	NM_001991.5	NM_001321079	17	q21.2	21	0	57.21	60.81	0.787314	0.997851	0.940799	-0.153485	0.0570522	chr17:42720450-42722794
chr17	42722916	42724304	ENST00000428826	intron	5	-	1388	ENSG00000108799	EZH1	3526	protein_coding	4633	1	NM_001991.5	NM_001321079	17	q21.2	21	0	70.62	82.49	0.69024	0.958652	0.856104	-0.165864	0.102548	chr17:42722916-42724304
chr17	42724425	42727634	ENST00000428826	intron	4	-	3209	ENSG00000108799	EZH1	3526	protein_coding	4633	1	NM_001991.5	NM_001321079	17	q21.2	21	0	69.86	83.7	0.682636	0.940592	0.834648	-0.152012	0.105945	chr17:42724425-42727634
chr17	42727764	42728824	ENST00000428826	intron	3	-	1060	ENSG00000108799	EZH1	3526	protein_coding	4633	1	NM_001991.5	NM_001321079	17	q21.2	21	0	58.78	62.7	0.808368	0.99441	0.93748	-0.129112	0.0569296	chr17:42727764-42728824
chr17	42728953	42730827	ENST00000428826	intron	2	-	1874	ENSG00000108799	EZH1	3526	protein_coding	4633	1	NM_001991.5	NM_001321079	17	q21.2	21	0	81.75	87.58	0.825124	0.990237	0.933432	-0.108308	0.0568047	chr17:42728953-42730827
chr17	42730919	42745010	ENST00000428826	intron	1	-	14091	ENSG00000108799	EZH1	3526	protein_coding	4633	1	NM_001991.5	NM_001321079	17	q21.2	21	0	36.53	41.64	0.61094	0.994733	0.877281	-0.266341	0.117452	chr17:42730919-42745010
chr17	43045803	43047642	ENST00000357654	intron	22	-	1839	ENSG00000012048	BRCA1	1100	protein_coding	7088	1	NM_007294.4	NM_007294	17	q21.31	23	1	25.48	26.45	0.799505	0.997362	0.963327	-0.163822	0.0340352	chr17:43045803-43047642
chr17	43047704	43049120	ENST00000357654	intron	21	-	1416	ENSG00000012048	BRCA1	1100	protein_coding	7088	1	NM_007294.4	NM_007294	17	q21.31	23	0	20.75	21.32	0.796527	0.995946	0.973265	-0.176738	0.0226817	chr17:43047704-43049120
chr17	43049195	43051062	ENST00000357654	intron	20	-	1867	ENSG00000012048	BRCA1	1100	protein_coding	7088	1	NM_007294.4	NM_007294	17	q21.31	23	0	30.84	31.74	0.867536	0.995674	0.971645	-0.104109	0.0240293	chr17:43049195-43051062
chr17	43051118	43057051	ENST00000357654	intron	19	-	5933	ENSG00000012048	BRCA1	1100	protein_coding	7088	1	NM_007294.4	NM_007294	17	q21.31	23	0	36.42	36.99	0.886587	0.998305	0.98459	-0.0980038	0.0137143	chr17:43051118-43057051
chr17	43057136	43063332	ENST00000357654	intron	18	-	6196	ENSG00000012048	BRCA1	1100	protein_coding	7088	1	NM_007294.4	NM_007294	17	q21.31	23	0	35.19	35.42	0.904268	0.997732	0.993506	-0.0892386	0.0042255	chr17:43057136-43063332
chr17	43063374	43063873	ENST00000357654	intron	17	-	499	ENSG00000012048	BRCA1	1100	protein_coding	7088	1	NM_007294.4	NM_007294	17	q21.31	23	0	31.92	32.63	0.85554	0.996676	0.978241	-0.122701	0.0184352	chr17:43063374-43063873
chr17	43063952	43067607	ENST00000357654	intron	16	-	3655	ENSG00000012048	BRCA1	1100	protein_coding	7088	1	NM_007294.4	NM_007294	17	q21.31	23	0	31.73	32.47	0.861761	0.995475	0.97721	-0.115448	0.0182653	chr17:43063952-43067607
chr17	43067696	43070927	ENST00000357654	intron	15	-	3231	ENSG00000012048	BRCA1	1100	protein_coding	7088	1	NM_007294.4	NM_007294	17	q21.31	23	0	32.49	35.08	0.749033	0.990647	0.926169	-0.177135	0.0644787	chr17:43067696-43070927
chr17	43071239	43074330	ENST00000357654	intron	14	-	3091	ENSG00000012048	BRCA1	1100	protein_coding	7088	1	NM_007294.4	NM_007294	17	q21.31	23	0	43.11	43.22	0.944818	0.99732	0.997455	-0.0526365	-0.000135253	chr17:43071239-43074330
chr17	43074522	43076487	ENST00000357654	intron	13	-	1965	ENSG00000012048	BRCA1	1100	protein_coding	7088	1	NM_007294.4	NM_007294	17	q21.31	23	0	35.29	35.58	0.909106	0.997746	0.991849	-0.0827434	0.00589702	chr17:43074522-43076487
chr17	43076615	43082403	ENST00000357654	intron	12	-	5788	ENSG00000012048	BRCA1	1100	protein_coding	7088	1	NM_007294.4	NM_007294	17	q21.31	23	0	24.19	31.74	0.476121	0.967142	0.76213	-0.286009	0.205013	chr17:43076615-43082403
chr17	43082576	43090943	ENST00000357654	intron	11	-	8367	ENSG00000012048	BRCA1	1100	protein_coding	7088	1	NM_007294.4	NM_007294	17	q21.31	23	0	22.49	25.88	0.598409	0.990747	0.869011	-0.270602	0.121736	chr17:43082576-43090943
chr17	43091033	43091434	ENST00000357654	intron	10	-	401	ENSG00000012048	BRCA1	1100	protein_coding	7088	1	NM_007294.4	NM_007294	17	q21.31	23	0	21.64	25.82	0.559166	0.989101	0.83811	-0.278944	0.150991	chr17:43091033-43091434
chr17	43094861	43095845	ENST00000357654	intron	9	-	984	ENSG00000012048	BRCA1	1100	protein_coding	7088	1	NM_007294.4	NM_007294	17	q21.31	23	0	19.64	23.88	0.49756	0.987409	0.822446	-0.324885	0.164964	chr17:43094861-43095845
chr17	43095923	43097243	ENST00000357654	intron	8	-	1320	ENSG00000012048	BRCA1	1100	protein_coding	7088	1	NM_007294.4	NM_007294	17	q21.31	23	0	16.21	16.3	0.872073	0.991833	0.994479	-0.122406	-0.00264524	chr17:43095923-43097243
chr17	43097290	43099774	ENST00000357654	intron	7	-	2484	ENSG00000012048	BRCA1	1100	protein_coding	7088	1	NM_007294.4	NM_007294	17	q21.31	23	0	16.41	20.73	0.445108	0.984306	0.791606	-0.346499	0.1927	chr17:43097290-43099774
chr17	43099881	43104121	ENST00000357654	intron	6	-	4240	ENSG00000012048	BRCA1	1100	protein_coding	7088	1	NM_007294.4	NM_007294	17	q21.31	23	0	16.51	21.85	0.348647	0.977638	0.755606	-0.406959	0.222031	chr17:43099881-43104121
chr17	43104262	43104867	ENST00000357654	intron	5	-	605	ENSG00000012048	BRCA1	1100	protein_coding	7088	1	NM_007294.4	NM_007294	17	q21.31	23	0	16.6	16.6	0.854144	0.994419	1	-0.145856	-0.00558119	chr17:43104262-43104867
chr17	43104957	43106455	ENST00000357654	intron	4	-	1498	ENSG00000012048	BRCA1	1100	protein_coding	7088	1	NM_007294.4	NM_007294	17	q21.31	23	0	15.7	16.45	0.784277	0.99263	0.954407	-0.17013	0.0382224	chr17:43104957-43106455
chr17	43106534	43115725	ENST00000357654	intron	3	-	9191	ENSG00000012048	BRCA1	1100	protein_coding	7088	1	NM_007294.4	NM_007294	17	q21.31	23	0	15.52	15.99	0.796027	0.993545	0.970607	-0.17458	0.0229385	chr17:43106534-43115725
chr17	43115780	43124016	ENST00000357654	intron	2	-	8236	ENSG00000012048	BRCA1	1100	protein_coding	7088	1	NM_007294.4	NM_007294	17	q21.31	23	0	17.07	17.92	0.822206	0.991067	0.952567	-0.130361	0.0385004	chr17:43115780-43124016
chr17	43124116	43125270	ENST00000357654	intron	1	-	1154	ENSG00000012048	BRCA1	1100	protein_coding	7088	1	NM_007294.4	NM_007294	17	q21.31	23	0	5.41	17.16	0.0557821	0.703388	0.315268	-0.259486	0.38812	chr17:43124116-43125270
chr17	43484186	43489448	ENST00000262415	intron	1	+	5262	ENSG00000067596	DHX8	2749	protein_coding	5549	1	NM_004941.3	NM_001322219	17	q21.31	23	0	81.04	84.74	0.860008	0.995127	0.956337	-0.0963292	0.0387903	chr17:43484186-43489448
chr17	43489535	43490390	ENST00000262415	intron	2	+	855	ENSG00000067596	DHX8	2749	protein_coding	5549	1	NM_004941.3	NM_001322219	17	q21.31	23	0	70.62	74.08	0.835841	0.996049	0.953294	-0.117453	0.0427548	chr17:43489535-43490390
chr17	43490464	43491164	ENST00000262415	intron	3	+	700	ENSG00000067596	DHX8	2749	protein_coding	5549	1	NM_004941.3	NM_001322219	17	q21.31	23	0	82.79	83.11	0.974395	0.998462	0.99615	-0.0217543	0.00231222	chr17:43490464-43491164
chr17	43491251	43492182	ENST00000262415	intron	4	+	931	ENSG00000067596	DHX8	2749	protein_coding	5549	1	NM_004941.3	NM_001322219	17	q21.31	23	0	97.55	98.3	0.962379	0.998953	0.99237	-0.029991	0.00658294	chr17:43491251-43492182
chr17	43492293	43492680	ENST00000262415	intron	5	+	387	ENSG00000067596	DHX8	2749	protein_coding	5549	1	NM_004941.3	NM_001322219	17	q21.31	23	0	138.42	157.1	0.807861	0.935283	0.881095	-0.0732343	0.0541882	chr17:43492293-43492680
chr17	43493041	43493444	ENST00000262415	intron	6	+	403	ENSG00000067596	DHX8	2749	protein_coding	5549	1	NM_004941.3	NM_001322219	17	q21.31	23	0	89.18	90.51	0.937481	0.998774	0.985305	-0.0478245	0.0134688	chr17:43493041-43493444
chr17	43493590	43493682	ENST00000262415	intron	7	+	92	ENSG00000067596	DHX8	2749	protein_coding	5549	1	NM_004941.3	NM_001322219	17	q21.31	23	0	132.97	133.63	0.97166	0.999582	0.995061	-0.023401	0.00452099	chr17:43493590-43493682
chr17	43493887	43496180	ENST00000262415	intron	8	+	2293	ENSG00000067596	DHX8	2749	protein_coding	5549	1	NM_004941.3	NM_001322219	17	q21.31	23	0	98.68	99.16	0.972202	0.999411	0.995159	-0.022957	0.00425118	chr17:43493887-43496180
chr17	43496269	43498861	ENST00000262415	intron	9	+	2592	ENSG00000067596	DHX8	2749	protein_coding	5549	1	NM_004941.3	NM_001322219	17	q21.31	23	0	127.25	128.37	0.95808	0.999654	0.991275	-0.033195	0.0083788	chr17:43496269-43498861
chr17	43498960	43499955	ENST00000262415	intron	10	+	995	ENSG00000067596	DHX8	2749	protein_coding	5549	1	NM_004941.3	NM_001322219	17	q21.31	23	0	131.74	131.84	0.989025	0.998808	0.999242	-0.0102164	-0.000433786	chr17:43498960-43499955
chr17	43500104	43504643	ENST00000262415	intron	11	+	4539	ENSG00000067596	DHX8	2749	protein_coding	5549	1	NM_004941.3	NM_001322219	17	q21.31	23	0	79.81	80.19	0.969779	0.998784	0.995261	-0.0254821	0.00352281	chr17:43500104-43504643
chr17	43504826	43507002	ENST00000262415	intron	12	+	2176	ENSG00000067596	DHX8	2749	protein_coding	5549	1	NM_004941.3	NM_001322219	17	q21.31	23	0	114.25	114.62	0.977567	0.999009	0.996772	-0.019205	0.00223738	chr17:43504826-43507002
chr17	43507198	43507502	ENST00000262415	intron	13	+	304	ENSG00000067596	DHX8	2749	protein_coding	5549	1	NM_004941.3	NM_001322219	17	q21.31	23	0	131.82	132.41	0.972818	0.999506	0.995544	-0.0227263	0.00396198	chr17:43507198-43507502
chr17	43507689	43507808	ENST00000262415	intron	14	+	119	ENSG00000067596	DHX8	2749	protein_coding	5549	1	NM_004941.3	NM_001322219	17	q21.31	23	0	110.99	111.21	0.982219	0.999077	0.998022	-0.0158025	0.00105534	chr17:43507689-43507808
chr17	43508020	43508338	ENST00000262415	intron	15	+	318	ENSG00000067596	DHX8	2749	protein_coding	5549	1	NM_004941.3	NM_001322219	17	q21.31	23	0	78.49	79.04	0.960661	0.999006	0.993041	-0.0323807	0.00596427	chr17:43508020-43508338
chr17	43508521	43513361	ENST00000262415	intron	16	+	4840	ENSG00000067596	DHX8	2749	protein_coding	5549	1	NM_004941.3	NM_001322219	17	q21.31	23	0	104.66	105.44	0.959051	0.999378	0.992602	-0.0335509	0.00677566	chr17:43508521-43513361
chr17	43513503	43517166	ENST00000262415	intron	17	+	3663	ENSG00000067596	DHX8	2749	protein_coding	5549	1	NM_004941.3	NM_001322219	17	q21.31	23	0	115.34	115.85	0.974617	0.999192	0.995598	-0.0209807	0.00359451	chr17:43513503-43517166
chr17	43517323	43520129	ENST00000262415	intron	18	+	2806	ENSG00000067596	DHX8	2749	protein_coding	5549	1	NM_004941.3	NM_001322219	17	q21.31	23	0	115.53	121.99	0.819661	0.998086	0.947045	-0.127384	0.0510414	chr17:43517323-43520129
chr17	43520268	43520750	ENST00000262415	intron	19	+	482	ENSG00000067596	DHX8	2749	protein_coding	5549	1	NM_004941.3	NM_001322219	17	q21.31	23	0	80.25	98.99	0.671106	0.9185	0.810688	-0.139582	0.107812	chr17:43520268-43520750
chr17	43520880	43521368	ENST00000262415	intron	20	+	488	ENSG00000067596	DHX8	2749	protein_coding	5549	1	NM_004941.3	NM_001322219	17	q21.31	23	0	115.55	131.89	0.779579	0.943697	0.876109	-0.0965299	0.0675881	chr17:43520880-43521368
chr17	43521566	43522046	ENST00000262415	intron	21	+	480	ENSG00000067596	DHX8	2749	protein_coding	5549	1	NM_004941.3	NM_001322219	17	q21.31	23	0	128.99	130.16	0.958417	0.999083	0.991011	-0.0325942	0.00807206	chr17:43521566-43522046
chr17	43522227	43523627	ENST00000262415	intron	22	+	1400	ENSG00000067596	DHX8	2749	protein_coding	5549	1	NM_004941.3	NM_001322219	17	q21.31	23	1	95.08	118.47	0.641291	0.926617	0.802566	-0.161275	0.124051	chr17:43522227-43523627
chr17	43769815	43774711	ENST00000226004	intron	2	-	4896	ENSG00000108861	DUSP3	3069	protein_coding	4095	1	NM_004090.4	NM_004090	17	q21.31	3	1	180.97	189.55	0.885833	0.991956	0.954735	-0.0689017	0.0372212	chr17:43769815-43774711
chr17	43774939	43778799	ENST00000226004	intron	1	-	3860	ENSG00000108861	DUSP3	3069	protein_coding	4095	1	NM_004090.4	NM_004090	17	q21.31	3	0	146.89	150.16	0.930365	0.997313	0.978223	-0.0478579	0.0190896	chr17:43774939-43778799
chr17	44401454	44405920	ENST00000591680	intron	7	-	4466	ENSG00000186566	GPATCH8	29066	protein_coding	6832	1	NM_001002909.4	NM_001304939	17	q21.31	8	1	90.19	90.33	0.982908	0.998426	0.99845	-0.0155422	-2.39526e-05	chr17:44401454-44405920
chr17	44406052	44424348	ENST00000591680	intron	6	-	18296	ENSG00000186566	GPATCH8	29066	protein_coding	6832	1	NM_001002909.4	NM_001304939	17	q21.31	8	0	80.82	88.58	0.738662	0.994055	0.912396	-0.173734	0.0816593	chr17:44406052-44424348
chr17	44424493	44435064	ENST00000591680	intron	5	-	10571	ENSG00000186566	GPATCH8	29066	protein_coding	6832	1	NM_001002909.4	NM_001304939	17	q21.31	8	0	83.77	87.68	0.823276	0.999059	0.955406	-0.13213	0.0436535	chr17:44424493-44435064
chr17	44435152	44436477	ENST00000591680	intron	4	-	1325	ENSG00000186566	GPATCH8	29066	protein_coding	6832	1	NM_001002909.4	NM_001304939	17	q21.31	8	0	92.96	93.37	0.972812	0.998792	0.995609	-0.0227968	0.00318338	chr17:44435152-44436477
chr17	44436546	44464471	ENST00000591680	intron	3	-	27925	ENSG00000186566	GPATCH8	29066	protein_coding	6832	1	NM_001002909.4	NM_001304939	17	q21.31	8	0	65.15	80.53	0.607114	0.950507	0.809015	-0.201901	0.141492	chr17:44436546-44464471
chr17	44464545	44474828	ENST00000591680	intron	2	-	10283	ENSG00000186566	GPATCH8	29066	protein_coding	6832	1	NM_001002909.4	NM_001304939	17	q21.31	8	0	63.3	103.4	0.392755	0.8384	0.612186	-0.219431	0.226215	chr17:44464545-44474828
chr17	44474904	44503325	ENST00000591680	intron	1	-	28421	ENSG00000186566	GPATCH8	29066	protein_coding	6832	1	NM_001002909.4	NM_001304939	17	q21.31	8	0	71.88	73.41	0.906951	0.998594	0.979158	-0.072207	0.0194355	chr17:44474904-44503325
chr17	44805838	44807393	ENST00000592524	intron	2	-	1555	ENSG00000182963	GJC1	4280	protein_coding	7692	1	NM_005497.4	NM_005497	17	q21.31	3	1	78.82	80.34	0.912576	0.998883	0.98108	-0.0685043	0.0178031	chr17:44805838-44807393
chr17	44807470	44830061	ENST00000592524	intron	1	-	22591	ENSG00000182963	GJC1	4280	protein_coding	7692	1	NM_005497.4	NM_005497	17	q21.31	3	0	59.4	84.01	0.477269	0.920634	0.707059	-0.22979	0.213575	chr17:44807470-44830061
chr17	45437970	45439476	ENST00000430334	intron	11	-	1506	ENSG00000225190	PLEKHM1	29017	protein_coding	5240	1	NM_014798.3	NM_014798	17	q21.31	12	1	118.93	121.14	0.929223	0.998375	0.981757	-0.0525334	0.0166184	chr17:45437970-45439476
chr17	45439635	45440162	ENST00000430334	intron	10	-	527	ENSG00000225190	PLEKHM1	29017	protein_coding	5240	1	NM_014798.3	NM_014798	17	q21.31	12	0	119.9	123.49	0.896479	0.998503	0.970929	-0.0744501	0.0275744	chr17:45439635-45440162
chr17	45440227	45445469	ENST00000430334	intron	9	-	5242	ENSG00000225190	PLEKHM1	29017	protein_coding	5240	1	NM_014798.3	NM_014798	17	q21.31	12	0	106.38	112.6	0.855911	0.990296	0.94476	-0.0888495	0.0455355	chr17:45440227-45445469
chr17	45445664	45450617	ENST00000430334	intron	8	-	4953	ENSG00000225190	PLEKHM1	29017	protein_coding	5240	1	NM_014798.3	NM_014798	17	q21.31	12	0	117.48	130.7	0.77741	0.974707	0.898852	-0.121442	0.0758547	chr17:45445664-45450617
chr17	45450764	45453354	ENST00000430334	intron	7	-	2590	ENSG00000225190	PLEKHM1	29017	protein_coding	5240	1	NM_014798.3	NM_014798	17	q21.31	12	0	84.53	92.96	0.75798	0.989301	0.909316	-0.151336	0.0799856	chr17:45450764-45453354
chr17	45454273	45458168	ENST00000430334	intron	6	-	3895	ENSG00000225190	PLEKHM1	29017	protein_coding	5240	1	NM_014798.3	NM_014798	17	q21.31	12	0	99.23	103.49	0.864321	0.997083	0.958837	-0.0945154	0.0382466	chr17:45454273-45458168
chr17	45458440	45468208	ENST00000430334	intron	5	-	9768	ENSG00000225190	PLEKHM1	29017	protein_coding	5240	1	NM_014798.3	NM_014798	17	q21.31	12	0	75.93	91.36	0.688906	0.931059	0.831108	-0.142201	0.099951	chr17:45458440-45468208
chr17	45468594	45475099	ENST00000430334	intron	4	-	6505	ENSG00000225190	PLEKHM1	29017	protein_coding	5240	1	NM_014798.3	NM_014798	17	q21.31	12	0	93.52	106.74	0.750155	0.957725	0.876148	-0.125993	0.0815771	chr17:45468594-45475099
chr17	45475727	45477899	ENST00000430334	intron	3	-	2172	ENSG00000225190	PLEKHM1	29017	protein_coding	5240	1	NM_014798.3	NM_014798	17	q21.31	12	0	92.97	124.23	0.601799	0.879619	0.74837	-0.146571	0.131249	chr17:45475727-45477899
chr17	45478148	45482436	ENST00000430334	intron	2	-	4288	ENSG00000225190	PLEKHM1	29017	protein_coding	5240	1	NM_014798.3	NM_014798	17	q21.31	12	0	77.15	87.33	0.690438	0.987261	0.883431	-0.192992	0.10383	chr17:45478148-45482436
chr17	45482526	45490651	ENST00000430334	intron	1	-	8125	ENSG00000225190	PLEKHM1	29017	protein_coding	5240	1	NM_014798.3	NM_014798	17	q21.31	12	0	59.96	60.96	0.923455	0.998645	0.983596	-0.0601405	0.0150496	chr17:45482526-45490651
chr17	45894687	45962320	ENST00000262410	intron	1	+	67633	ENSG00000186868	MAPT	6893	protein_coding	6815	1	NM_001377265.1	NM_001377265	17	q21.31	13	0	NA	NA	NA	NA	NA	NA	NA	chr17:45894687-45962320
chr17	45962471	45971858	ENST00000262410	intron	2	+	9387	ENSG00000186868	MAPT	6893	protein_coding	6815	1	NM_001377265.1	NM_001377265	17	q21.31	13	0	NA	NA	NA	NA	NA	NA	NA	chr17:45962471-45971858
chr17	45971946	45978374	ENST00000262410	intron	3	+	6428	ENSG00000186868	MAPT	6893	protein_coding	6815	1	NM_001377265.1	NM_001377265	17	q21.31	13	0	NA	NA	NA	NA	NA	NA	NA	chr17:45971946-45978374
chr17	45978441	45982865	ENST00000262410	intron	4	+	4424	ENSG00000186868	MAPT	6893	protein_coding	6815	1	NM_001377265.1	NM_001377265	17	q21.31	13	0	NA	NA	NA	NA	NA	NA	NA	chr17:45978441-45982865
chr17	45983931	45987039	ENST00000262410	intron	5	+	3108	ENSG00000186868	MAPT	6893	protein_coding	6815	1	NM_001377265.1	NM_001377265	17	q21.31	13	0	NA	NA	NA	NA	NA	NA	NA	chr17:45983931-45987039
chr17	45987096	45989877	ENST00000262410	intron	6	+	2781	ENSG00000186868	MAPT	6893	protein_coding	6815	1	NM_001377265.1	NM_001377265	17	q21.31	13	0	NA	NA	NA	NA	NA	NA	NA	chr17:45987096-45989877
chr17	45990076	45991459	ENST00000262410	intron	7	+	1383	ENSG00000186868	MAPT	6893	protein_coding	6815	1	NM_001377265.1	NM_001377265	17	q21.31	13	0	NA	NA	NA	NA	NA	NA	NA	chr17:45990076-45991459
chr17	45991587	45996398	ENST00000262410	intron	8	+	4811	ENSG00000186868	MAPT	6893	protein_coding	6815	1	NM_001377265.1	NM_001377265	17	q21.31	13	0	NA	NA	NA	NA	NA	NA	NA	chr17:45991587-45996398
chr17	45996665	46010309	ENST00000262410	intron	9	+	13644	ENSG00000186868	MAPT	6893	protein_coding	6815	1	NM_001377265.1	NM_001377265	17	q21.31	13	0	NA	NA	NA	NA	NA	NA	NA	chr17:45996665-46010309
chr17	46010403	46014242	ENST00000262410	intron	10	+	3839	ENSG00000186868	MAPT	6893	protein_coding	6815	1	NM_001377265.1	NM_001377265	17	q21.31	13	0	NA	NA	NA	NA	NA	NA	NA	chr17:46010403-46014242
chr17	46014325	46018617	ENST00000262410	intron	11	+	4292	ENSG00000186868	MAPT	6893	protein_coding	6815	1	NM_001377265.1	NM_001377265	17	q21.31	13	0	NA	NA	NA	NA	NA	NA	NA	chr17:46014325-46018617
chr17	46018731	46023955	ENST00000262410	intron	12	+	5224	ENSG00000186868	MAPT	6893	protein_coding	6815	1	NM_001377265.1	NM_001377265	17	q21.31	13	1	NA	NA	NA	NA	NA	NA	NA	chr17:46018731-46023955
chr17	46511609	46512315	ENST00000576629	intron	1	+	706	ENSG00000238083	LRRC37A2	32404	protein_coding	5669	1	NA	NM_001006607	17	q21.31	15	0	NA	NA	NA	NA	NA	NA	NA	chr17:46511609-46512315
chr17	46515322	46517361	ENST00000576629	intron	2	+	2039	ENSG00000238083	LRRC37A2	32404	protein_coding	5669	1	NA	NM_001006607	17	q21.31	15	0	15.3	19.38	0.343008	0.995094	0.789474	-0.446466	0.205621	chr17:46515322-46517361
chr17	46517434	46520211	ENST00000576629	intron	3	+	2777	ENSG00000238083	LRRC37A2	32404	protein_coding	5669	1	NA	NM_001006607	17	q21.31	15	0	21.29	26.27	0.509471	0.981779	0.81043	-0.300959	0.171349	chr17:46517434-46520211
chr17	46520284	46523083	ENST00000576629	intron	4	+	2799	ENSG00000238083	LRRC37A2	32404	protein_coding	5669	1	NA	NM_001006607	17	q21.31	15	0	16.37	18.63	0.564213	0.994486	0.87869	-0.314477	0.115796	chr17:46520284-46523083
chr17	46523156	46523803	ENST00000576629	intron	5	+	647	ENSG00000238083	LRRC37A2	32404	protein_coding	5669	1	NA	NM_001006607	17	q21.31	15	0	13.32	14.12	0.723768	0.994377	0.943343	-0.219574	0.051034	chr17:46523156-46523803
chr17	46523885	46540175	ENST00000576629	intron	6	+	16290	ENSG00000238083	LRRC37A2	32404	protein_coding	5669	1	NA	NM_001006607	17	q21.31	15	0	16.82	22.75	0.289099	0.982209	0.739341	-0.450242	0.242869	chr17:46523885-46540175
chr17	46540248	46540806	ENST00000576629	intron	7	+	558	ENSG00000238083	LRRC37A2	32404	protein_coding	5669	1	NA	NM_001006607	17	q21.31	15	0	24.55	25.11	0.849618	0.996463	0.977698	-0.12808	0.0187649	chr17:46540248-46540806
chr17	46540882	46546254	ENST00000576629	intron	8	+	5372	ENSG00000238083	LRRC37A2	32404	protein_coding	5669	1	NA	NM_001006607	17	q21.31	15	0	20.48	27.21	0.463626	0.957703	0.752664	-0.289038	0.205038	chr17:46540882-46546254
chr17	46546374	46548311	ENST00000576629	intron	9	+	1937	ENSG00000238083	LRRC37A2	32404	protein_coding	5669	1	NA	NM_001006607	17	q21.31	15	0	20.27	31.05	0.290212	0.976482	0.652818	-0.362606	0.323664	chr17:46546374-46548311
chr17	46549844	46550414	ENST00000576629	intron	10	+	570	ENSG00000238083	LRRC37A2	32404	protein_coding	5669	1	NA	NM_001006607	17	q21.31	15	0	29.4	37.41	0.396619	0.988685	0.785886	-0.389267	0.202799	chr17:46549844-46550414
chr17	46550520	46553399	ENST00000576629	intron	11	+	2879	ENSG00000238083	LRRC37A2	32404	protein_coding	5669	1	NA	NM_001006607	17	q21.31	15	0	26.03	44.96	0.309619	0.847863	0.578959	-0.26934	0.268904	chr17:46550520-46553399
chr17	46553450	46555151	ENST00000576629	intron	12	+	1701	ENSG00000238083	LRRC37A2	32404	protein_coding	5669	1	NA	NM_001006607	17	q21.31	15	0	27.4	54.73	0.196697	0.810435	0.50064	-0.303942	0.309796	chr17:46553450-46555151
chr17	46555207	46555284	ENST00000576629	intron	13	+	77	ENSG00000238083	LRRC37A2	32404	protein_coding	5669	1	NA	NM_001006607	17	q21.31	15	0	31.52	49.29	0.260554	0.930647	0.639481	-0.378927	0.291166	chr17:46555207-46555284
chr17	46555425	46555530	ENST00000576629	intron	14	+	105	ENSG00000238083	LRRC37A2	32404	protein_coding	5669	1	NA	NM_001006607	17	q21.31	15	1	28.92	35.14	0.48516	0.98071	0.822994	-0.337834	0.157716	chr17:46555425-46555530
chr17	46590788	46624243	ENST00000398238	intron	1	+	33455	ENSG00000073969	NSF	8016	protein_coding	3983	1	NM_006178.4	NM_006178	17	q21.31	21	0	104.93	106.92	0.913823	0.999714	0.981388	-0.0675648	0.0183262	chr17:46590788-46624243
chr17	46624330	46626612	ENST00000398238	intron	2	+	2282	ENSG00000073969	NSF	8016	protein_coding	3983	1	NM_006178.4	NM_006178	17	q21.31	21	0	210.62	210.82	0.991226	0.999398	0.999051	-0.00782511	0.000347005	chr17:46624330-46626612
chr17	46626713	46630410	ENST00000398238	intron	3	+	3697	ENSG00000073969	NSF	8016	protein_coding	3983	1	NM_006178.4	NM_006178	17	q21.31	21	0	232.38	236.86	0.928471	0.999371	0.981086	-0.0526144	0.0182847	chr17:46626713-46630410
chr17	46630451	46637375	ENST00000398238	intron	4	+	6924	ENSG00000073969	NSF	8016	protein_coding	3983	1	NM_006178.4	NM_006178	17	q21.31	21	0	210.11	213.7	0.935736	0.999394	0.983201	-0.0474645	0.0161937	chr17:46630451-46637375
chr17	46637543	46640053	ENST00000398238	intron	5	+	2510	ENSG00000073969	NSF	8016	protein_coding	3983	1	NM_006178.4	NM_006178	17	q21.31	21	0	213.63	214.11	0.983503	0.999818	0.997758	-0.0142547	0.00205992	chr17:46637543-46640053
chr17	46640162	46640642	ENST00000398238	intron	6	+	480	ENSG00000073969	NSF	8016	protein_coding	3983	1	NM_006178.4	NM_006178	17	q21.31	21	0	256.3	256.53	0.993028	0.999569	0.999103	-0.0060754	0.00046531	chr17:46640162-46640642
chr17	46640719	46643103	ENST00000398238	intron	7	+	2384	ENSG00000073969	NSF	8016	protein_coding	3983	1	NM_006178.4	NM_006178	17	q21.31	21	0	259.84	260.14	0.991389	0.999477	0.998847	-0.00745738	0.000630652	chr17:46640719-46643103
chr17	46643260	46674413	ENST00000398238	intron	8	+	31153	ENSG00000073969	NSF	8016	protein_coding	3983	1	NM_006178.4	NM_006178	17	q21.31	21	0	228.33	229.21	0.981203	0.999818	0.996161	-0.0149574	0.00365761	chr17:46643260-46674413
chr17	46674614	46692902	ENST00000398238	intron	9	+	18288	ENSG00000073969	NSF	8016	protein_coding	3983	1	NM_006178.4	NM_006178	17	q21.31	21	0	197.07	198.86	0.956969	0.9999	0.990999	-0.0340292	0.0089016	chr17:46674614-46692902
chr17	46693069	46693846	ENST00000398238	intron	10	+	777	ENSG00000073969	NSF	8016	protein_coding	3983	1	NM_006178.4	NM_006178	17	q21.31	21	0	209.67	210.18	0.987439	0.999332	0.997574	-0.0101349	0.00175824	chr17:46693069-46693846
chr17	46693922	46694474	ENST00000398238	intron	11	+	552	ENSG00000073969	NSF	8016	protein_coding	3983	1	NM_006178.4	NM_006178	17	q21.31	21	0	232.59	233.38	0.981695	0.99984	0.996615	-0.0149204	0.00322498	chr17:46693922-46694474
chr17	46694663	46704758	ENST00000398238	intron	12	+	10095	ENSG00000073969	NSF	8016	protein_coding	3983	1	NM_006178.4	NM_006178	17	q21.31	21	0	276.64	278.68	0.970584	0.999629	0.99268	-0.0220956	0.0069497	chr17:46694663-46704758
chr17	46704855	46710962	ENST00000398238	intron	13	+	6107	ENSG00000073969	NSF	8016	protein_coding	3983	1	NM_006178.4	NM_006178	17	q21.31	21	0	279.25	281.96	0.958041	0.999623	0.990389	-0.0323473	0.00923437	chr17:46704855-46710962
chr17	46711120	46713852	ENST00000398238	intron	14	+	2732	ENSG00000073969	NSF	8016	protein_coding	3983	1	NM_006178.4	NM_006178	17	q21.31	21	0	180.37	180.56	0.989775	0.999236	0.998948	-0.00917236	0.000288138	chr17:46711120-46713852
chr17	46713987	46726548	ENST00000398238	intron	15	+	12561	ENSG00000073969	NSF	8016	protein_coding	3983	1	NM_006178.4	NM_006178	17	q21.31	21	0	218.37	220.99	0.952189	0.999458	0.988144	-0.0359554	0.0113141	chr17:46713987-46726548
chr17	46726616	46728854	ENST00000398238	intron	16	+	2238	ENSG00000073969	NSF	8016	protein_coding	3983	1	NM_006178.4	NM_006178	17	q21.31	21	0	247.45	247.6	0.993634	0.999359	0.999394	-0.00576058	-3.51477e-05	chr17:46726616-46728854
chr17	46728935	46749772	ENST00000398238	intron	17	+	20837	ENSG00000073969	NSF	8016	protein_coding	3983	1	NM_006178.4	NM_006178	17	q21.31	21	0	230.45	232.81	0.966219	0.998691	0.989863	-0.0236439	0.0088285	chr17:46728935-46749772
chr17	46749908	46751502	ENST00000398238	intron	18	+	1594	ENSG00000073969	NSF	8016	protein_coding	3983	1	NM_006178.4	NM_006178	17	q21.31	21	0	244.36	245.81	0.976835	0.999214	0.994101	-0.0172657	0.00511315	chr17:46749908-46751502
chr17	46751617	46755313	ENST00000398238	intron	19	+	3696	ENSG00000073969	NSF	8016	protein_coding	3983	1	NM_006178.4	NM_006178	17	q21.31	21	0	265.95	267.23	0.976003	0.999789	0.99521	-0.0192075	0.00457889	chr17:46751617-46755313
chr17	46755370	46755801	ENST00000398238	intron	20	+	431	ENSG00000073969	NSF	8016	protein_coding	3983	1	NM_006178.4	NM_006178	17	q21.31	21	1	283.45	293.56	0.910489	0.994289	0.965561	-0.0550714	0.0287283	chr17:46755370-46755801
chr17	46764622	46768311	ENST00000225512	intron	4	-	3689	ENSG00000108379	WNT3	12782	protein_coding	3287	1	NM_030753.5	NM_030753	17	q21.32	5	1	15.68	17.37	0.648806	0.989157	0.902706	-0.2539	0.0864513	chr17:46764622-46768311
chr17	46768800	46769782	ENST00000225512	intron	3	-	982	ENSG00000108379	WNT3	12782	protein_coding	3287	1	NM_030753.5	NM_030753	17	q21.32	5	0	16	17.11	0.722416	0.995098	0.935126	-0.212709	0.0599721	chr17:46768800-46769782
chr17	46770049	46773667	ENST00000225512	intron	2	-	3618	ENSG00000108379	WNT3	12782	protein_coding	3287	1	NM_030753.5	NM_030753	17	q21.32	5	0	NA	NA	NA	NA	NA	NA	NA	chr17:46770049-46773667
chr17	46773910	46818517	ENST00000225512	intron	1	-	44607	ENSG00000108379	WNT3	12782	protein_coding	3287	1	NM_030753.5	NM_030753	17	q21.32	5	0	NA	NA	NA	NA	NA	NA	NA	chr17:46773910-46818517
chr17	46923222	46929519	ENST00000640051	intron	1	+	6297	ENSG00000108433	GOSR2	4431	protein_coding	3932	1	NM_004287.5	NM_004287	17	q21.32	6	0	231.3	277.29	0.74034	0.908998	0.834145	-0.0938048	0.0748532	chr17:46923222-46929519
chr17	46929585	46931098	ENST00000640051	intron	2	+	1513	ENSG00000108433	GOSR2	4431	protein_coding	3932	1	NM_004287.5	NM_004287	17	q21.32	6	0	310.26	338.3	0.868261	0.952609	0.917115	-0.048854	0.035494	chr17:46929585-46931098
chr17	46931208	46932066	ENST00000640051	intron	3	+	858	ENSG00000108433	GOSR2	4431	protein_coding	3932	1	NM_004287.5	NM_004287	17	q21.32	6	0	341.03	352.74	0.917091	0.992643	0.966803	-0.0497114	0.0258402	chr17:46931208-46932066
chr17	46932200	46935028	ENST00000640051	intron	4	+	2828	ENSG00000108433	GOSR2	4431	protein_coding	3932	1	NM_004287.5	NM_004287	17	q21.32	6	0	344.05	398.42	0.794975	0.917598	0.863536	-0.0685614	0.0540615	chr17:46932200-46935028
chr17	46935170	46938598	ENST00000640051	intron	5	+	3428	ENSG00000108433	GOSR2	4431	protein_coding	3932	1	NM_004287.5	NM_004287	17	q21.32	6	1	228.81	306.38	0.644926	0.835163	0.746818	-0.101892	0.0883452	chr17:46935170-46938598
chr17	47531556	47545908	ENST00000322157	intron	1	+	14352	ENSG00000141279	NPEPPS	7900	protein_coding	4309	1	NM_006310.4	NM_006310	17	q21.32	23	0	273.29	283.96	0.898908	0.994869	0.962424	-0.0635161	0.0324446	chr17:47531556-47545908
chr17	47545994	47569416	ENST00000322157	intron	2	+	23422	ENSG00000141279	NPEPPS	7900	protein_coding	4309	1	NM_006310.4	NM_006310	17	q21.32	23	0	342.86	352.88	0.926935	0.99534	0.971605	-0.0446698	0.0237349	chr17:47545994-47569416
chr17	47569495	47579389	ENST00000322157	intron	3	+	9894	ENSG00000141279	NPEPPS	7900	protein_coding	4309	1	NM_006310.4	NM_006310	17	q21.32	23	0	285.62	303.27	0.8555	0.989783	0.941801	-0.0863008	0.0479824	chr17:47569495-47579389
chr17	47579512	47582741	ENST00000322157	intron	4	+	3229	ENSG00000141279	NPEPPS	7900	protein_coding	4309	1	NM_006310.4	NM_006310	17	q21.32	23	0	210.21	256.92	0.710571	0.905047	0.818192	-0.107622	0.0868545	chr17:47579512-47582741
chr17	47582850	47585499	ENST00000322157	intron	5	+	2649	ENSG00000141279	NPEPPS	7900	protein_coding	4309	1	NM_006310.4	NM_006310	17	q21.32	23	0	333.48	342.49	0.906462	0.999053	0.973693	-0.067231	0.0253603	chr17:47582850-47585499
chr17	47585701	47586147	ENST00000322157	intron	6	+	446	ENSG00000141279	NPEPPS	7900	protein_coding	4309	1	NM_006310.4	NM_006310	17	q21.32	23	0	210.9	256.36	0.687929	0.934032	0.822671	-0.134742	0.111361	chr17:47585701-47586147
chr17	47586245	47586364	ENST00000322157	intron	7	+	119	ENSG00000141279	NPEPPS	7900	protein_coding	4309	1	NM_006310.4	NM_006310	17	q21.32	23	0	249.6	260.56	0.890151	0.994059	0.957937	-0.0677854	0.0361223	chr17:47586245-47586364
chr17	47586399	47587229	ENST00000322157	intron	8	+	830	ENSG00000141279	NPEPPS	7900	protein_coding	4309	1	NM_006310.4	NM_006310	17	q21.32	23	0	280.07	284.38	0.945156	0.999222	0.984844	-0.0396879	0.0143775	chr17:47586399-47587229
chr17	47587345	47590716	ENST00000322157	intron	9	+	3371	ENSG00000141279	NPEPPS	7900	protein_coding	4309	1	NM_006310.4	NM_006310	17	q21.32	23	0	285	296	0.894874	0.996318	0.962838	-0.067964	0.0334806	chr17:47587345-47590716
chr17	47590882	47591955	ENST00000322157	intron	10	+	1073	ENSG00000141279	NPEPPS	7900	protein_coding	4309	1	NM_006310.4	NM_006310	17	q21.32	23	0	397.79	407.4	0.917003	0.999077	0.976411	-0.0594081	0.0226661	chr17:47590882-47591955
chr17	47592061	47592484	ENST00000322157	intron	11	+	423	ENSG00000141279	NPEPPS	7900	protein_coding	4309	1	NM_006310.4	NM_006310	17	q21.32	23	0	316.97	319.63	0.958423	0.999926	0.991678	-0.0332544	0.00824769	chr17:47592061-47592484
chr17	47592546	47596352	ENST00000322157	intron	12	+	3806	ENSG00000141279	NPEPPS	7900	protein_coding	4309	1	NM_006310.4	NM_006310	17	q21.32	23	0	279.27	284.92	0.928908	0.999342	0.98017	-0.0512621	0.0191723	chr17:47592546-47596352
chr17	47596463	47599675	ENST00000322157	intron	13	+	3212	ENSG00000141279	NPEPPS	7900	protein_coding	4309	1	NM_006310.4	NM_006310	17	q21.32	23	0	293.86	304.29	0.906917	0.995539	0.965723	-0.0588065	0.0298155	chr17:47596463-47599675
chr17	47599740	47601607	ENST00000322157	intron	14	+	1867	ENSG00000141279	NPEPPS	7900	protein_coding	4309	1	NM_006310.4	NM_006310	17	q21.32	23	0	291.07	297.22	0.915764	0.999811	0.979308	-0.0635446	0.0205031	chr17:47599740-47601607
chr17	47601748	47603914	ENST00000322157	intron	15	+	2166	ENSG00000141279	NPEPPS	7900	protein_coding	4309	1	NM_006310.4	NM_006310	17	q21.32	23	0	397.08	401.25	0.967581	0.998688	0.989607	-0.0220269	0.00908009	chr17:47601748-47603914
chr17	47604050	47605332	ENST00000322157	intron	16	+	1282	ENSG00000141279	NPEPPS	7900	protein_coding	4309	1	NM_006310.4	NM_006310	17	q21.32	23	0	386.63	395.97	0.936421	0.995702	0.976412	-0.0399912	0.0192896	chr17:47604050-47605332
chr17	47605553	47612459	ENST00000322157	intron	17	+	6906	ENSG00000141279	NPEPPS	7900	protein_coding	4309	1	NM_006310.4	NM_006310	17	q21.32	23	0	375.29	378.55	0.97097	0.999073	0.991388	-0.0204177	0.00768467	chr17:47605553-47612459
chr17	47612603	47613668	ENST00000322157	intron	18	+	1065	ENSG00000141279	NPEPPS	7900	protein_coding	4309	1	NM_006310.4	NM_006310	17	q21.32	23	0	383.37	384.4	0.98706	0.99985	0.99732	-0.0102601	0.00252933	chr17:47612603-47613668
chr17	47613726	47618349	ENST00000322157	intron	19	+	4623	ENSG00000141279	NPEPPS	7900	protein_coding	4309	1	NM_006310.4	NM_006310	17	q21.32	23	0	300.36	308.68	0.920369	0.9971	0.973047	-0.0526774	0.0240532	chr17:47613726-47618349
chr17	47618458	47619008	ENST00000322157	intron	20	+	550	ENSG00000141279	NPEPPS	7900	protein_coding	4309	1	NM_006310.4	NM_006310	17	q21.32	23	0	318.7	322.58	0.962555	0.998231	0.987972	-0.0254167	0.0102589	chr17:47618458-47619008
chr17	47619165	47619736	ENST00000322157	intron	21	+	571	ENSG00000141279	NPEPPS	7900	protein_coding	4309	1	NM_006310.4	NM_006310	17	q21.32	23	0	230.77	279.27	0.717667	0.913829	0.826333	-0.108666	0.0874957	chr17:47619165-47619736
chr17	47619785	47621767	ENST00000322157	intron	22	+	1982	ENSG00000141279	NPEPPS	7900	protein_coding	4309	1	NM_006310.4	NM_006310	17	q21.32	23	1	207.16	222.42	0.861535	0.976549	0.931391	-0.0698564	0.0451584	chr17:47619785-47621767
chr17	47694195	47696078	ENST00000578982	intron	1	+	1883	ENSG00000198933	TBKBP1	30140	protein_coding	3342	1	NM_001394755.1	NM_001394755	17	q21.32	10	0	15.99	44.71	0.195411	0.562231	0.357638	-0.162227	0.204593	chr17:47694195-47696078
chr17	47696338	47696710	ENST00000578982	intron	2	+	372	ENSG00000198933	TBKBP1	30140	protein_coding	3342	1	NM_001394755.1	NM_001394755	17	q21.32	10	0	62.49	63.59	0.917611	0.9992	0.982702	-0.0650908	0.0164987	chr17:47696338-47696710
chr17	47696834	47697088	ENST00000578982	intron	3	+	254	ENSG00000198933	TBKBP1	30140	protein_coding	3342	1	NM_001394755.1	NM_001394755	17	q21.32	10	0	73.07	78.56	0.781882	0.994798	0.930117	-0.148235	0.0646806	chr17:47696834-47697088
chr17	47697194	47698594	ENST00000578982	intron	4	+	1400	ENSG00000198933	TBKBP1	30140	protein_coding	3342	1	NM_001394755.1	NM_001394755	17	q21.32	10	0	76.92	77.34	0.96755	0.998421	0.994569	-0.027019	0.0038515	chr17:47697194-47698594
chr17	47698776	47699319	ENST00000578982	intron	5	+	543	ENSG00000198933	TBKBP1	30140	protein_coding	3342	1	NM_001394755.1	NM_001394755	17	q21.32	10	0	49.34	54.78	0.752354	0.977695	0.900694	-0.148339	0.0770015	chr17:47698776-47699319
chr17	47699496	47699635	ENST00000578982	intron	6	+	139	ENSG00000198933	TBKBP1	30140	protein_coding	3342	1	NM_001394755.1	NM_001394755	17	q21.32	10	0	71.48	71.56	0.980596	0.997679	0.998882	-0.0182865	-0.00120278	chr17:47699496-47699635
chr17	47699698	47708393	ENST00000578982	intron	7	+	8695	ENSG00000198933	TBKBP1	30140	protein_coding	3342	1	NM_001394755.1	NM_001394755	17	q21.32	10	0	55.18	62.92	0.693476	0.980855	0.876987	-0.18351	0.103868	chr17:47699698-47708393
chr17	47708513	47708724	ENST00000578982	intron	8	+	211	ENSG00000198933	TBKBP1	30140	protein_coding	3342	1	NM_001394755.1	NM_001394755	17	q21.32	10	0	80.32	83.44	0.866008	0.997932	0.962608	-0.0966001	0.0353241	chr17:47708513-47708724
chr17	47709453	47710497	ENST00000578982	intron	9	+	1044	ENSG00000198933	TBKBP1	30140	protein_coding	3342	1	NM_001394755.1	NM_001394755	17	q21.32	10	1	58.6	59.22	0.944442	0.998502	0.989531	-0.0450887	0.00897157	chr17:47709453-47710497
chr17	47971153	47971361	ENST00000338399	intron	1	+	208	ENSG00000108465	CDK5RAP3	18673	protein_coding	1834	1	NM_176096.3	NM_001278217	17	q21.32	14	0	132.4	192.47	0.484259	0.871681	0.687899	-0.20364	0.183782	chr17:47971153-47971361
chr17	47971408	47973518	ENST00000338399	intron	2	+	2110	ENSG00000108465	CDK5RAP3	18673	protein_coding	1834	1	NM_176096.3	NM_001278217	17	q21.32	14	0	213.44	215.62	0.959013	0.999404	0.98989	-0.0308764	0.00951479	chr17:47971408-47973518
chr17	47973651	47973930	ENST00000338399	intron	3	+	279	ENSG00000108465	CDK5RAP3	18673	protein_coding	1834	1	NM_176096.3	NM_001278217	17	q21.32	14	0	262.12	341.22	0.618394	0.891581	0.768185	-0.149791	0.123397	chr17:47973651-47973930
chr17	47974032	47974399	ENST00000338399	intron	4	+	367	ENSG00000108465	CDK5RAP3	18673	protein_coding	1834	1	NM_176096.3	NM_001278217	17	q21.32	14	0	252.73	257.9	0.93153	0.99847	0.979953	-0.0484236	0.0185169	chr17:47974032-47974399
chr17	47974449	47975158	ENST00000338399	intron	5	+	709	ENSG00000108465	CDK5RAP3	18673	protein_coding	1834	1	NM_176096.3	NM_001278217	17	q21.32	14	0	217.45	500.15	0.249375	0.667739	0.43477	-0.185395	0.23297	chr17:47974449-47975158
chr17	47975338	47975513	ENST00000338399	intron	6	+	175	ENSG00000108465	CDK5RAP3	18673	protein_coding	1834	1	NM_176096.3	NM_001278217	17	q21.32	14	0	245.12	251.18	0.929954	0.996808	0.975874	-0.0459201	0.0209339	chr17:47975338-47975513
chr17	47975654	47975868	ENST00000338399	intron	7	+	214	ENSG00000108465	CDK5RAP3	18673	protein_coding	1834	1	NM_176096.3	NM_001278217	17	q21.32	14	0	230	513.64	0.278649	0.644749	0.447784	-0.169136	0.196964	chr17:47975654-47975868
chr17	47976014	47976711	ENST00000338399	intron	8	+	697	ENSG00000108465	CDK5RAP3	18673	protein_coding	1834	1	NM_176096.3	NM_001278217	17	q21.32	14	0	387.75	415.63	0.864344	0.97952	0.932921	-0.068577	0.0465989	chr17:47976014-47976711
chr17	47976823	47977831	ENST00000338399	intron	9	+	1008	ENSG00000108465	CDK5RAP3	18673	protein_coding	1834	1	NM_176096.3	NM_001278217	17	q21.32	14	0	322.93	325.47	0.965364	0.999768	0.992196	-0.0268321	0.00757173	chr17:47976823-47977831
chr17	47977911	47978828	ENST00000338399	intron	10	+	917	ENSG00000108465	CDK5RAP3	18673	protein_coding	1834	1	NM_176096.3	NM_001278217	17	q21.32	14	0	304.77	308.96	0.942853	0.999816	0.986438	-0.043585	0.0133779	chr17:47977911-47978828
chr17	47978918	47980592	ENST00000338399	intron	11	+	1674	ENSG00000108465	CDK5RAP3	18673	protein_coding	1834	1	NM_176096.3	NM_001278217	17	q21.32	14	0	304.9	313.38	0.916706	0.997567	0.97294	-0.0562343	0.0246266	chr17:47978918-47980592
chr17	47980799	47981162	ENST00000338399	intron	12	+	363	ENSG00000108465	CDK5RAP3	18673	protein_coding	1834	1	NM_176096.3	NM_001278217	17	q21.32	14	0	292.03	307.01	0.890447	0.988658	0.951207	-0.0607603	0.0374511	chr17:47980799-47981162
chr17	47981335	47981436	ENST00000338399	intron	13	+	101	ENSG00000108465	CDK5RAP3	18673	protein_coding	1834	1	NM_176096.3	NM_001278217	17	q21.32	14	1	241.82	247.47	0.936661	0.996401	0.977169	-0.0405077	0.0192319	chr17:47981335-47981436
chr17	48997921	48999108	ENST00000290341	intron	1	+	1187	ENSG00000159217	IGF2BP1	28866	protein_coding	8796	1	NM_006546.4	NM_006546	17	q21.32	15	0	25.82	27.86	0.735521	0.991008	0.926777	-0.191256	0.0642308	chr17:48997921-48999108
chr17	48999170	49025617	ENST00000290341	intron	2	+	26447	ENSG00000159217	IGF2BP1	28866	protein_coding	8796	1	NM_006546.4	NM_006546	17	q21.32	15	0	26.21	27.58	0.766956	0.997791	0.950326	-0.183371	0.0474645	chr17:48999170-49025617
chr17	49025667	49026465	ENST00000290341	intron	3	+	798	ENSG00000159217	IGF2BP1	28866	protein_coding	8796	1	NM_006546.4	NM_006546	17	q21.32	15	0	32.6	32.68	0.931975	0.996731	0.997552	-0.0655772	-0.00082137	chr17:49025667-49026465
chr17	49026518	49031909	ENST00000290341	intron	4	+	5391	ENSG00000159217	IGF2BP1	28866	protein_coding	8796	1	NM_006546.4	NM_006546	17	q21.32	15	0	36.34	36.85	0.913847	0.997076	0.98616	-0.0723131	0.0109159	chr17:49026518-49031909
chr17	49031974	49038167	ENST00000290341	intron	5	+	6193	ENSG00000159217	IGF2BP1	28866	protein_coding	8796	1	NM_006546.4	NM_006546	17	q21.32	15	0	31.36	33.33	0.765976	0.997875	0.940894	-0.174918	0.0569813	chr17:49031974-49038167
chr17	49038450	49039956	ENST00000290341	intron	6	+	1506	ENSG00000159217	IGF2BP1	28866	protein_coding	8796	1	NM_006546.4	NM_006546	17	q21.32	15	0	26.95	27.52	0.855536	0.997117	0.979288	-0.123752	0.0178288	chr17:49038450-49039956
chr17	49040092	49041377	ENST00000290341	intron	7	+	1285	ENSG00000159217	IGF2BP1	28866	protein_coding	8796	1	NM_006546.4	NM_006546	17	q21.32	15	0	36.82	37	0.933089	0.997208	0.995135	-0.0620463	0.00207324	chr17:49040092-49041377
chr17	49041501	49042241	ENST00000290341	intron	8	+	740	ENSG00000159217	IGF2BP1	28866	protein_coding	8796	1	NM_006546.4	NM_006546	17	q21.32	15	0	37	37.01	0.935139	0.997579	0.99973	-0.0645912	-0.00215127	chr17:49041501-49042241
chr17	49042378	49043427	ENST00000290341	intron	9	+	1049	ENSG00000159217	IGF2BP1	28866	protein_coding	8796	1	NM_006546.4	NM_006546	17	q21.32	15	0	21.52	21.64	0.887104	0.996161	0.994455	-0.10735	0.00170648	chr17:49042378-49043427
chr17	49043551	49043966	ENST00000290341	intron	10	+	415	ENSG00000159217	IGF2BP1	28866	protein_coding	8796	1	NM_006546.4	NM_006546	17	q21.32	15	0	17	19.99	0.566041	0.989578	0.850425	-0.284384	0.139153	chr17:49043551-49043966
chr17	49044087	49044990	ENST00000290341	intron	11	+	903	ENSG00000159217	IGF2BP1	28866	protein_coding	8796	1	NM_006546.4	NM_006546	17	q21.32	15	0	36.42	36.77	0.899365	0.998435	0.990481	-0.0911167	0.00795342	chr17:49044087-49044990
chr17	49045066	49045889	ENST00000290341	intron	12	+	823	ENSG00000159217	IGF2BP1	28866	protein_coding	8796	1	NM_006546.4	NM_006546	17	q21.32	15	0	37.03	37.19	0.948539	0.995844	0.995698	-0.0471592	0.000146472	chr17:49045066-49045889
chr17	49046022	49046259	ENST00000290341	intron	13	+	237	ENSG00000159217	IGF2BP1	28866	protein_coding	8796	1	NM_006546.4	NM_006546	17	q21.32	15	0	41.45	42.42	0.878134	0.997879	0.977133	-0.0989995	0.0207456	chr17:49046022-49046259
chr17	49046374	49049351	ENST00000290341	intron	14	+	2977	ENSG00000159217	IGF2BP1	28866	protein_coding	8796	1	NM_006546.4	NM_006546	17	q21.32	15	1	31.25	39.01	0.525247	0.966051	0.801077	-0.27583	0.164974	chr17:49046374-49049351
chr17	49405205	49406758	ENST00000300408	intron	6	-	1553	ENSG00000167085	PHB	8912	protein_coding	1834	1	NM_002634.4	NM_001281497	17	q21.33	7	1	962.25	966.64	0.978778	0.999968	0.995458	-0.01668	0.00450962	chr17:49405205-49406758
chr17	49406855	49409041	ENST00000300408	intron	5	-	2186	ENSG00000167085	PHB	8912	protein_coding	1834	1	NM_002634.4	NM_001281497	17	q21.33	7	0	892.48	899.97	0.96812	0.999671	0.991678	-0.0235573	0.00799301	chr17:49406855-49409041
chr17	49409159	49409330	ENST00000300408	intron	4	-	171	ENSG00000167085	PHB	8912	protein_coding	1834	1	NM_002634.4	NM_001281497	17	q21.33	7	0	795.99	799.66	0.975037	0.999987	0.995411	-0.0203734	0.00457623	chr17:49409159-49409330
chr17	49409474	49411677	ENST00000300408	intron	3	-	2203	ENSG00000167085	PHB	8912	protein_coding	1834	1	NM_002634.4	NM_001281497	17	q21.33	7	0	948.16	957.05	0.964781	0.999703	0.990711	-0.0259298	0.00899203	chr17:49409474-49411677
chr17	49411840	49413176	ENST00000300408	intron	2	-	1336	ENSG00000167085	PHB	8912	protein_coding	1834	1	NM_002634.4	NM_001281497	17	q21.33	7	0	935.16	944.12	0.968351	0.999452	0.99051	-0.0221582	0.00894275	chr17:49411840-49413176
chr17	49413292	49414834	ENST00000300408	intron	1	-	1542	ENSG00000167085	PHB	8912	protein_coding	1834	1	NM_002634.4	NM_001281497	17	q21.33	7	0	416.7	460.48	0.848772	0.948666	0.904925	-0.0561535	0.0437408	chr17:49413292-49414834
chr17	49600523	49601864	ENST00000504102	intron	9	-	1341	ENSG00000121067	SPOP	11254	protein_coding	2850	1	NM_001007228.2	NM_001007227	17	q21.33	10	1	164.82	169.93	0.9118	0.99585	0.969929	-0.0581285	0.0259212	chr17:49600523-49601864
chr17	49602008	49607249	ENST00000504102	intron	8	-	5241	ENSG00000121067	SPOP	11254	protein_coding	2850	1	NM_001007228.2	NM_001007227	17	q21.33	10	0	222.15	230.77	0.909417	0.98978	0.962647	-0.0532298	0.0271331	chr17:49602008-49607249
chr17	49607373	49607873	ENST00000504102	intron	7	-	500	ENSG00000121067	SPOP	11254	protein_coding	2850	1	NM_001007228.2	NM_001007227	17	q21.33	10	0	255.41	256.47	0.979579	0.999679	0.995867	-0.0162877	0.00381155	chr17:49607373-49607873
chr17	49607930	49611279	ENST00000504102	intron	6	-	3349	ENSG00000121067	SPOP	11254	protein_coding	2850	1	NM_001007228.2	NM_001007227	17	q21.33	10	0	225.3	230.32	0.927899	0.998115	0.978204	-0.0503049	0.0199108	chr17:49607930-49611279
chr17	49611458	49618980	ENST00000504102	intron	5	-	7522	ENSG00000121067	SPOP	11254	protein_coding	2850	1	NM_001007228.2	NM_001007227	17	q21.33	10	0	169.95	174.73	0.902065	0.999132	0.972644	-0.0705789	0.0264887	chr17:49611458-49618980
chr17	49619109	49619233	ENST00000504102	intron	4	-	124	ENSG00000121067	SPOP	11254	protein_coding	2850	1	NM_001007228.2	NM_001007227	17	q21.33	10	0	279.93	280.16	0.993889	0.999568	0.999179	-0.00529051	0.000388616	chr17:49619109-49619233
chr17	49619386	49621945	ENST00000504102	intron	3	-	2559	ENSG00000121067	SPOP	11254	protein_coding	2850	1	NM_001007228.2	NM_001007227	17	q21.33	10	0	200.15	214.51	0.840717	0.984838	0.933057	-0.0923395	0.0517817	chr17:49619386-49621945
chr17	49622068	49622732	ENST00000504102	intron	2	-	664	ENSG00000121067	SPOP	11254	protein_coding	2850	1	NM_001007228.2	NM_001007227	17	q21.33	10	0	171.67	174.79	0.931883	0.999239	0.98215	-0.0502668	0.0170888	chr17:49622068-49622732
chr17	49622877	49677932	ENST00000504102	intron	1	-	55055	ENSG00000121067	SPOP	11254	protein_coding	2850	1	NM_001007228.2	NM_001007227	17	q21.33	10	0	126.37	266.77	0.388866	0.568641	0.473704	-0.0848381	0.0949366	chr17:49622877-49677932
chr17	49788850	49791885	ENST00000259021	intron	1	+	3035	ENSG00000136504	KAT7	17016	protein_coding	9514	1	NM_007067.5	NM_007067	17	q21.33	15	0	111	113.29	0.915564	0.999171	0.979786	-0.064222	0.0193842	chr17:49788850-49791885
chr17	49792034	49796749	ENST00000259021	intron	2	+	4715	ENSG00000136504	KAT7	17016	protein_coding	9514	1	NM_007067.5	NM_007067	17	q21.33	15	0	95.51	96.42	0.951854	0.999278	0.990562	-0.0387082	0.00871565	chr17:49792034-49796749
chr17	49796927	49798318	ENST00000259021	intron	3	+	1391	ENSG00000136504	KAT7	17016	protein_coding	9514	1	NM_007067.5	NM_007067	17	q21.33	15	0	102.7	103.34	0.965773	0.999324	0.993807	-0.0280342	0.00551727	chr17:49796927-49798318
chr17	49798559	49805362	ENST00000259021	intron	4	+	6803	ENSG00000136504	KAT7	17016	protein_coding	9514	1	NM_007067.5	NM_007067	17	q21.33	15	0	111.45	115.33	0.896272	0.99727	0.966357	-0.0700853	0.0309125	chr17:49798559-49805362
chr17	49805446	49809118	ENST00000259021	intron	5	+	3672	ENSG00000136504	KAT7	17016	protein_coding	9514	1	NM_007067.5	NM_007067	17	q21.33	15	0	94.64	113.56	0.736008	0.909179	0.833392	-0.097384	0.0757872	chr17:49805446-49809118
chr17	49809209	49811475	ENST00000259021	intron	6	+	2266	ENSG00000136504	KAT7	17016	protein_coding	9514	1	NM_007067.5	NM_007067	17	q21.33	15	0	100.01	118.56	0.741998	0.918306	0.843539	-0.101541	0.0747668	chr17:49809209-49811475
chr17	49811575	49815802	ENST00000259021	intron	7	+	4227	ENSG00000136504	KAT7	17016	protein_coding	9514	1	NM_007067.5	NM_007067	17	q21.33	15	0	135.84	136.9	0.961508	0.999721	0.992257	-0.0307491	0.00746422	chr17:49811575-49815802
chr17	49815914	49817819	ENST00000259021	intron	8	+	1905	ENSG00000136504	KAT7	17016	protein_coding	9514	1	NM_007067.5	NM_007067	17	q21.33	15	0	126.6	128.14	0.943557	0.999517	0.987982	-0.0444246	0.0115354	chr17:49815914-49817819
chr17	49818012	49821336	ENST00000259021	intron	9	+	3324	ENSG00000136504	KAT7	17016	protein_coding	9514	1	NM_007067.5	NM_007067	17	q21.33	15	0	98.04	99.36	0.942608	0.999639	0.986715	-0.0441073	0.0129245	chr17:49818012-49821336
chr17	49821427	49821649	ENST00000259021	intron	10	+	222	ENSG00000136504	KAT7	17016	protein_coding	9514	1	NM_007067.5	NM_007067	17	q21.33	15	0	114.79	115.15	0.978014	0.999046	0.996874	-0.0188592	0.00217279	chr17:49821427-49821649
chr17	49821791	49823201	ENST00000259021	intron	11	+	1410	ENSG00000136504	KAT7	17016	protein_coding	9514	1	NM_007067.5	NM_007067	17	q21.33	15	0	103.4	103.99	0.969502	0.9987	0.994326	-0.0248239	0.00437315	chr17:49821791-49823201
chr17	49823296	49825999	ENST00000259021	intron	12	+	2703	ENSG00000136504	KAT7	17016	protein_coding	9514	1	NM_007067.5	NM_007067	17	q21.33	15	0	73.1	76.15	0.862701	0.995906	0.959947	-0.0972465	0.035959	chr17:49823296-49825999
chr17	49826147	49826692	ENST00000259021	intron	13	+	545	ENSG00000136504	KAT7	17016	protein_coding	9514	1	NM_007067.5	NM_007067	17	q21.33	15	0	91.75	92.12	0.973214	0.998961	0.995983	-0.0227699	0.0029773	chr17:49826147-49826692
chr17	49826800	49827400	ENST00000259021	intron	14	+	600	ENSG00000136504	KAT7	17016	protein_coding	9514	1	NM_007067.5	NM_007067	17	q21.33	15	1	96.99	99.79	0.902899	0.996578	0.971941	-0.0690425	0.0246364	chr17:49826800-49827400
chr17	50056646	50064076	ENST00000320031	intron	1	+	7430	ENSG00000005884	ITGA3	6139	protein_coding	4889	1	NM_002204.4	NM_002204	17	q21.33	26	0	181.32	182.81	0.962084	0.999216	0.991849	-0.029765	0.00736639	chr17:50056646-50064076
chr17	50064205	50064527	ENST00000320031	intron	2	+	322	ENSG00000005884	ITGA3	6139	protein_coding	4889	1	NM_002204.4	NM_002204	17	q21.33	26	0	226.27	228.71	0.962262	0.998665	0.989331	-0.0270691	0.00933369	chr17:50064205-50064527
chr17	50064608	50068055	ENST00000320031	intron	3	+	3447	ENSG00000005884	ITGA3	6139	protein_coding	4889	1	NM_002204.4	NM_002204	17	q21.33	26	0	166.12	168.52	0.945257	0.998801	0.985758	-0.0405018	0.0130423	chr17:50064608-50068055
chr17	50068306	50070843	ENST00000320031	intron	4	+	2537	ENSG00000005884	ITGA3	6139	protein_coding	4889	1	NM_002204.4	NM_002204	17	q21.33	26	0	296.6	299.92	0.959534	0.999165	0.98893	-0.0293961	0.0102346	chr17:50068306-50070843
chr17	50070931	50071310	ENST00000320031	intron	5	+	379	ENSG00000005884	ITGA3	6139	protein_coding	4889	1	NM_002204.4	NM_002204	17	q21.33	26	0	211.63	226	0.850672	0.991416	0.936416	-0.0857444	0.0549997	chr17:50070931-50071310
chr17	50071519	50071985	ENST00000320031	intron	6	+	466	ENSG00000005884	ITGA3	6139	protein_coding	4889	1	NM_002204.4	NM_002204	17	q21.33	26	0	138.07	147.64	0.83869	0.985996	0.93518	-0.09649	0.0508161	chr17:50071519-50071985
chr17	50072183	50073915	ENST00000320031	intron	7	+	1732	ENSG00000005884	ITGA3	6139	protein_coding	4889	1	NM_002204.4	NM_002204	17	q21.33	26	0	191.01	202.23	0.863502	0.991136	0.944519	-0.0810164	0.0466178	chr17:50072183-50073915
chr17	50074005	50074143	ENST00000320031	intron	8	+	138	ENSG00000005884	ITGA3	6139	protein_coding	4889	1	NM_002204.4	NM_002204	17	q21.33	26	0	191.38	192.85	0.948539	0.999506	0.992377	-0.0438384	0.00712886	chr17:50074005-50074143
chr17	50074281	50074447	ENST00000320031	intron	9	+	166	ENSG00000005884	ITGA3	6139	protein_coding	4889	1	NM_002204.4	NM_002204	17	q21.33	26	0	201.99	206.22	0.932768	0.997836	0.979488	-0.04672	0.0183485	chr17:50074281-50074447
chr17	50074535	50075458	ENST00000320031	intron	10	+	923	ENSG00000005884	ITGA3	6139	protein_coding	4889	1	NM_002204.4	NM_002204	17	q21.33	26	0	196.44	199.56	0.934943	0.998519	0.984366	-0.0494229	0.0141533	chr17:50074535-50075458
chr17	50075527	50075598	ENST00000320031	intron	11	+	71	ENSG00000005884	ITGA3	6139	protein_coding	4889	1	NM_002204.4	NM_002204	17	q21.33	26	0	238.49	257.48	0.826095	0.980495	0.926247	-0.100151	0.0542485	chr17:50075527-50075598
chr17	50075736	50076325	ENST00000320031	intron	12	+	589	ENSG00000005884	ITGA3	6139	protein_coding	4889	1	NM_002204.4	NM_002204	17	q21.33	26	0	321.89	321.97	0.99269	0.999621	0.999752	-0.0070616	-0.000130619	chr17:50075736-50076325
chr17	50076476	50076583	ENST00000320031	intron	13	+	107	ENSG00000005884	ITGA3	6139	protein_coding	4889	1	NM_002204.4	NM_002204	17	q21.33	26	0	207.23	209.88	0.937019	0.999859	0.987374	-0.0503551	0.0124853	chr17:50076476-50076583
chr17	50076682	50076973	ENST00000320031	intron	14	+	291	ENSG00000005884	ITGA3	6139	protein_coding	4889	1	NM_002204.4	NM_002204	17	q21.33	26	0	220.1	232.96	0.85185	0.991944	0.944797	-0.0929469	0.0471469	chr17:50076682-50076973
chr17	50077122	50077378	ENST00000320031	intron	15	+	256	ENSG00000005884	ITGA3	6139	protein_coding	4889	1	NM_002204.4	NM_002204	17	q21.33	26	0	229.78	235.64	0.921108	0.997001	0.975132	-0.0540238	0.021869	chr17:50077122-50077378
chr17	50077448	50078045	ENST00000320031	intron	16	+	597	ENSG00000005884	ITGA3	6139	protein_coding	4889	1	NM_002204.4	NM_002204	17	q21.33	26	0	192.74	207.71	0.797563	0.995442	0.927928	-0.130365	0.0675139	chr17:50077448-50078045
chr17	50078126	50078206	ENST00000320031	intron	17	+	80	ENSG00000005884	ITGA3	6139	protein_coding	4889	1	NM_002204.4	NM_002204	17	q21.33	26	0	212.9	213.95	0.96602	0.999621	0.995092	-0.0290724	0.00452825	chr17:50078126-50078206
chr17	50078285	50078823	ENST00000320031	intron	18	+	538	ENSG00000005884	ITGA3	6139	protein_coding	4889	1	NM_002204.4	NM_002204	17	q21.33	26	0	236.89	240.81	0.939594	0.998254	0.983722	-0.0441277	0.0145319	chr17:50078285-50078823
chr17	50078927	50079075	ENST00000320031	intron	19	+	148	ENSG00000005884	ITGA3	6139	protein_coding	4889	1	NM_002204.4	NM_002204	17	q21.33	26	0	177.47	183.21	0.883328	0.997645	0.96867	-0.0853417	0.0289752	chr17:50078927-50079075
chr17	50079259	50079434	ENST00000320031	intron	20	+	175	ENSG00000005884	ITGA3	6139	protein_coding	4889	1	NM_002204.4	NM_002204	17	q21.33	26	0	286.77	289	0.966165	0.999514	0.992284	-0.0261187	0.00723039	chr17:50079259-50079434
chr17	50079558	50080261	ENST00000320031	intron	21	+	703	ENSG00000005884	ITGA3	6139	protein_coding	4889	1	NM_002204.4	NM_002204	17	q21.33	26	0	312.86	313.38	0.98568	0.999769	0.998341	-0.0126609	0.00142818	chr17:50079558-50080261
chr17	50080376	50081309	ENST00000320031	intron	22	+	933	ENSG00000005884	ITGA3	6139	protein_coding	4889	1	NM_002204.4	NM_002204	17	q21.33	26	0	308.59	320.97	0.895792	0.99461	0.961429	-0.0656379	0.0331807	chr17:50080376-50081309
chr17	50081409	50087743	ENST00000320031	intron	23	+	6334	ENSG00000005884	ITGA3	6139	protein_coding	4889	1	NM_002204.4	NM_002204	17	q21.33	26	0	217.29	225.77	0.884388	0.99587	0.96244	-0.0780518	0.0334304	chr17:50081409-50087743
chr17	50087870	50088224	ENST00000320031	intron	24	+	354	ENSG00000005884	ITGA3	6139	protein_coding	4889	1	NM_002204.4	NM_002204	17	q21.33	26	0	231.84	234.6	0.945964	0.999294	0.988235	-0.0422718	0.011059	chr17:50087870-50088224
chr17	50088367	50089109	ENST00000320031	intron	25	+	742	ENSG00000005884	ITGA3	6139	protein_coding	4889	1	NM_002204.4	NM_002204	17	q21.33	26	1	328.74	331.97	0.96405	0.999326	0.99027	-0.0262205	0.00905564	chr17:50088367-50089109
chr17	50185649	50185777	ENST00000225964	intron	50	-	128	ENSG00000108821	COL1A1	2197	protein_coding	5914	1	NM_000088.4	NM_000088	17	q21.33	51	1	142470	147806	0.915783	0.994699	0.963902	-0.0481193	0.0307973	chr17:50185649-50185777
chr17	50186021	50186316	ENST00000225964	intron	49	-	295	ENSG00000108821	COL1A1	2197	protein_coding	5914	1	NM_000088.4	NM_000088	17	q21.33	51	0	133976	139921	0.863175	0.999205	0.957507	-0.0943314	0.041698	chr17:50186021-50186316
chr17	50186508	50186639	ENST00000225964	intron	48	-	131	ENSG00000108821	COL1A1	2197	protein_coding	5914	1	NM_000088.4	NM_000088	17	q21.33	51	0	156328	158749	0.964612	0.997006	0.984751	-0.0201391	0.0122549	chr17:50186508-50186639
chr17	50186923	50187014	ENST00000225964	intron	47	-	91	ENSG00000108821	COL1A1	2197	protein_coding	5914	1	NM_000088.4	NM_000088	17	q21.33	51	0	97177.9	106545	0.833936	0.968281	0.912084	-0.0781474	0.056197	chr17:50186923-50187014
chr17	50187123	50187483	ENST00000225964	intron	46	-	360	ENSG00000108821	COL1A1	2197	protein_coding	5914	1	NM_000088.4	NM_000088	17	q21.33	51	0	83039.2	91453	0.812732	0.977522	0.907998	-0.095266	0.0695238	chr17:50187123-50187483
chr17	50187538	50187875	ENST00000225964	intron	45	-	337	ENSG00000108821	COL1A1	2197	protein_coding	5914	1	NM_000088.4	NM_000088	17	q21.33	51	0	81227.8	84465.2	0.908344	0.995118	0.961672	-0.0533276	0.0334464	chr17:50187538-50187875
chr17	50187984	50188095	ENST00000225964	intron	44	-	111	ENSG00000108821	COL1A1	2197	protein_coding	5914	1	NM_000088.4	NM_000088	17	q21.33	51	0	91254	93627.3	0.930639	0.997856	0.974652	-0.0440132	0.0232041	chr17:50187984-50188095
chr17	50188150	50188529	ENST00000225964	intron	43	-	379	ENSG00000108821	COL1A1	2197	protein_coding	5914	1	NM_000088.4	NM_000088	17	q21.33	51	0	81063.5	87296.3	0.839755	0.985542	0.928602	-0.088847	0.0569399	chr17:50188150-50188529
chr17	50188638	50188741	ENST00000225964	intron	42	-	103	ENSG00000108821	COL1A1	2197	protein_coding	5914	1	NM_000088.4	NM_000088	17	q21.33	51	0	92644	96108.8	0.883377	0.999405	0.963949	-0.0805726	0.0354558	chr17:50188638-50188741
chr17	50188796	50188902	ENST00000225964	intron	41	-	106	ENSG00000108821	COL1A1	2197	protein_coding	5914	1	NM_000088.4	NM_000088	17	q21.33	51	0	103151	106527	0.890536	0.999699	0.968316	-0.0777805	0.0313834	chr17:50188796-50188902
chr17	50189011	50189167	ENST00000225964	intron	40	-	156	ENSG00000108821	COL1A1	2197	protein_coding	5914	1	NM_000088.4	NM_000088	17	q21.33	51	0	90918.1	117595	0.714562	0.834729	0.773144	-0.0585814	0.0615858	chr17:50189011-50189167
chr17	50189276	50189376	ENST00000225964	intron	39	-	100	ENSG00000108821	COL1A1	2197	protein_coding	5914	1	NM_000088.4	NM_000088	17	q21.33	51	0	78534	88713.5	0.791862	0.961014	0.885255	-0.0933923	0.0757592	chr17:50189276-50189376
chr17	50189539	50189678	ENST00000225964	intron	38	-	139	ENSG00000108821	COL1A1	2197	protein_coding	5914	1	NM_000088.4	NM_000088	17	q21.33	51	0	88244.7	99887.1	0.790986	0.95837	0.883445	-0.092459	0.0749252	chr17:50189539-50189678
chr17	50189733	50189858	ENST00000225964	intron	37	-	125	ENSG00000108821	COL1A1	2197	protein_coding	5914	1	NM_000088.4	NM_000088	17	q21.33	51	0	82843.8	98745.8	0.716592	0.949035	0.838959	-0.122368	0.110076	chr17:50189733-50189858
chr17	50189913	50190000	ENST00000225964	intron	36	-	87	ENSG00000108821	COL1A1	2197	protein_coding	5914	1	NM_000088.4	NM_000088	17	q21.33	51	0	72260.7	75492.1	0.856297	0.999682	0.957196	-0.100899	0.0424864	chr17:50189913-50190000
chr17	50190109	50190326	ENST00000225964	intron	35	-	217	ENSG00000108821	COL1A1	2197	protein_coding	5914	1	NM_000088.4	NM_000088	17	q21.33	51	0	82000.4	97164.6	0.722394	0.94377	0.843934	-0.12154	0.0998366	chr17:50190109-50190326
chr17	50190381	50190542	ENST00000225964	intron	34	-	161	ENSG00000108821	COL1A1	2197	protein_coding	5914	1	NM_000088.4	NM_000088	17	q21.33	51	0	78873.5	85153	0.881121	0.965123	0.926257	-0.0451357	0.0388666	chr17:50190381-50190542
chr17	50190597	50190816	ENST00000225964	intron	33	-	219	ENSG00000108821	COL1A1	2197	protein_coding	5914	1	NM_000088.4	NM_000088	17	q21.33	51	0	61361.5	69228.5	0.771081	0.977124	0.886362	-0.115281	0.0907619	chr17:50190597-50190816
chr17	50190925	50191382	ENST00000225964	intron	32	-	457	ENSG00000108821	COL1A1	2197	protein_coding	5914	1	NM_000088.4	NM_000088	17	q21.33	51	0	69204	78340.6	0.749603	0.978961	0.883372	-0.13377	0.0955883	chr17:50190925-50191382
chr17	50191491	50191787	ENST00000225964	intron	31	-	296	ENSG00000108821	COL1A1	2197	protein_coding	5914	1	NM_000088.4	NM_000088	17	q21.33	51	0	67332.1	73730.9	0.769115	0.994509	0.913213	-0.144098	0.0812955	chr17:50191491-50191787
chr17	50191887	50191979	ENST00000225964	intron	30	-	92	ENSG00000108821	COL1A1	2197	protein_coding	5914	1	NM_000088.4	NM_000088	17	q21.33	51	0	65539.9	66169	0.956025	0.999978	0.990493	-0.0344679	0.0094853	chr17:50191887-50191979
chr17	50192025	50192474	ENST00000225964	intron	29	-	449	ENSG00000108821	COL1A1	2197	protein_coding	5914	1	NM_000088.4	NM_000088	17	q21.33	51	0	64040.5	69633.4	0.84124	0.978104	0.919681	-0.078441	0.0584232	chr17:50192025-50192474
chr17	50192529	50192639	ENST00000225964	intron	28	-	110	ENSG00000108821	COL1A1	2197	protein_coding	5914	1	NM_000088.4	NM_000088	17	q21.33	51	0	61083.7	63347	0.834477	0.999989	0.964272	-0.129795	0.0357167	chr17:50192529-50192639
chr17	50192694	50192796	ENST00000225964	intron	27	-	102	ENSG00000108821	COL1A1	2197	protein_coding	5914	1	NM_000088.4	NM_000088	17	q21.33	51	0	73535.2	87615.9	0.738609	0.936106	0.839291	-0.100682	0.0968152	chr17:50192694-50192796
chr17	50192851	50192993	ENST00000225964	intron	26	-	142	ENSG00000108821	COL1A1	2197	protein_coding	5914	1	NM_000088.4	NM_000088	17	q21.33	51	0	80302.1	87443.1	0.852182	0.974635	0.918335	-0.0661526	0.0562999	chr17:50192851-50192993
chr17	50193048	50193942	ENST00000225964	intron	25	-	894	ENSG00000108821	COL1A1	2197	protein_coding	5914	1	NM_000088.4	NM_000088	17	q21.33	51	0	88301.4	92255.4	0.905135	0.991157	0.957141	-0.0520063	0.034016	chr17:50193048-50193942
chr17	50194042	50194129	ENST00000225964	intron	24	-	87	ENSG00000108821	COL1A1	2197	protein_coding	5914	1	NM_000088.4	NM_000088	17	q21.33	51	0	88926.5	100579	0.760239	0.975213	0.884142	-0.123903	0.091071	chr17:50194042-50194129
chr17	50194184	50194348	ENST00000225964	intron	23	-	164	ENSG00000108821	COL1A1	2197	protein_coding	5914	1	NM_000088.4	NM_000088	17	q21.33	51	0	72548.1	75612.6	0.866563	0.999286	0.959471	-0.0929077	0.0398148	chr17:50194184-50194348
chr17	50194448	50194572	ENST00000225964	intron	22	-	124	ENSG00000108821	COL1A1	2197	protein_coding	5914	1	NM_000088.4	NM_000088	17	q21.33	51	0	71022.3	79381.9	0.820481	0.964253	0.894692	-0.0742113	0.0695611	chr17:50194448-50194572
chr17	50194627	50194720	ENST00000225964	intron	21	-	93	ENSG00000108821	COL1A1	2197	protein_coding	5914	1	NM_000088.4	NM_000088	17	q21.33	51	0	82390.1	89617	0.819613	0.989946	0.919358	-0.0997456	0.0705875	chr17:50194627-50194720
chr17	50194829	50195046	ENST00000225964	intron	20	-	217	ENSG00000108821	COL1A1	2197	protein_coding	5914	1	NM_000088.4	NM_000088	17	q21.33	51	0	89476.8	94319.7	0.879485	0.991899	0.948654	-0.0691689	0.0432451	chr17:50194829-50195046
chr17	50195101	50195231	ENST00000225964	intron	19	-	130	ENSG00000108821	COL1A1	2197	protein_coding	5914	1	NM_000088.4	NM_000088	17	q21.33	51	0	77310.5	94556.6	0.748751	0.891076	0.817611	-0.06886	0.0734645	chr17:50195101-50195231
chr17	50195331	50195433	ENST00000225964	intron	18	-	102	ENSG00000108821	COL1A1	2197	protein_coding	5914	1	NM_000088.4	NM_000088	17	q21.33	51	0	49200.8	52377.9	0.786151	0.999334	0.939341	-0.153191	0.0599931	chr17:50195331-50195433
chr17	50195479	50195566	ENST00000225964	intron	17	-	87	ENSG00000108821	COL1A1	2197	protein_coding	5914	1	NM_000088.4	NM_000088	17	q21.33	51	0	54038.8	61388	0.718714	0.98884	0.880283	-0.161569	0.108557	chr17:50195479-50195566
chr17	50195666	50195922	ENST00000225964	intron	16	-	256	ENSG00000108821	COL1A1	2197	protein_coding	5914	1	NM_000088.4	NM_000088	17	q21.33	51	0	50303.5	53640.2	0.785181	0.999758	0.937794	-0.152613	0.0619643	chr17:50195666-50195922
chr17	50195977	50196154	ENST00000225964	intron	15	-	177	ENSG00000108821	COL1A1	2197	protein_coding	5914	1	NM_000088.4	NM_000088	17	q21.33	51	0	60943.7	69810.8	0.645818	0.997321	0.872984	-0.227166	0.124337	chr17:50195977-50196154
chr17	50196200	50196313	ENST00000225964	intron	14	-	113	ENSG00000108821	COL1A1	2197	protein_coding	5914	1	NM_000088.4	NM_000088	17	q21.33	51	0	95552	105438	0.74059	0.996273	0.90624	-0.165651	0.0900325	chr17:50196200-50196313
chr17	50196368	50196483	ENST00000225964	intron	13	-	115	ENSG00000108821	COL1A1	2197	protein_coding	5914	1	NM_000088.4	NM_000088	17	q21.33	51	0	96042.4	98117.7	0.928404	0.999678	0.978849	-0.050445	0.0208288	chr17:50196368-50196483
chr17	50196529	50196616	ENST00000225964	intron	12	-	87	ENSG00000108821	COL1A1	2197	protein_coding	5914	1	NM_000088.4	NM_000088	17	q21.33	51	0	94443.9	101852	0.781881	0.997301	0.927266	-0.145385	0.0700352	chr17:50196529-50196616
chr17	50196671	50197009	ENST00000225964	intron	11	-	338	ENSG00000108821	COL1A1	2197	protein_coding	5914	1	NM_000088.4	NM_000088	17	q21.33	51	0	101836	103623	0.91758	0.999998	0.982754	-0.0651742	0.017244	chr17:50196671-50197009
chr17	50197064	50197179	ENST00000225964	intron	10	-	115	ENSG00000108821	COL1A1	2197	protein_coding	5914	1	NM_000088.4	NM_000088	17	q21.33	51	0	93020.5	98455.3	0.803116	0.999502	0.9448	-0.141683	0.0547025	chr17:50197064-50197179
chr17	50197234	50197731	ENST00000225964	intron	9	-	497	ENSG00000108821	COL1A1	2197	protein_coding	5914	1	NM_000088.4	NM_000088	17	q21.33	51	0	91988.9	94653.9	0.895182	0.999936	0.971845	-0.0766631	0.0280916	chr17:50197234-50197731
chr17	50197786	50197948	ENST00000225964	intron	8	-	162	ENSG00000108821	COL1A1	2197	protein_coding	5914	1	NM_000088.4	NM_000088	17	q21.33	51	0	74055.5	79055.9	0.755942	0.999758	0.936749	-0.180807	0.0630093	chr17:50197786-50197948
chr17	50198003	50198160	ENST00000225964	intron	7	-	157	ENSG00000108821	COL1A1	2197	protein_coding	5914	1	NM_000088.4	NM_000088	17	q21.33	51	0	68354.7	76862.5	0.635357	0.998685	0.889312	-0.253955	0.109373	chr17:50198003-50198160
chr17	50198206	50198432	ENST00000225964	intron	6	-	226	ENSG00000108821	COL1A1	2197	protein_coding	5914	1	NM_000088.4	NM_000088	17	q21.33	51	0	75884.4	78811.1	0.867348	0.999849	0.962865	-0.0955172	0.0369841	chr17:50198206-50198432
chr17	50198505	50199225	ENST00000225964	intron	5	-	720	ENSG00000108821	COL1A1	2197	protein_coding	5914	1	NM_000088.4	NM_000088	17	q21.33	51	0	96412.6	96709	0.990621	0.999924	0.996935	-0.00631386	0.00298898	chr17:50198505-50199225
chr17	50199328	50199417	ENST00000225964	intron	4	-	89	ENSG00000108821	COL1A1	2197	protein_coding	5914	1	NM_000088.4	NM_000088	17	q21.33	51	0	91626.9	96500.9	0.916758	0.976346	0.949493	-0.0327347	0.0268527	chr17:50199328-50199417
chr17	50199454	50199555	ENST00000225964	intron	3	-	101	ENSG00000108821	COL1A1	2197	protein_coding	5914	1	NM_000088.4	NM_000088	17	q21.33	51	0	97400.8	106129	0.856796	0.969786	0.917757	-0.0609605	0.0520287	chr17:50199454-50199555
chr17	50199591	50199752	ENST00000225964	intron	2	-	161	ENSG00000108821	COL1A1	2197	protein_coding	5914	1	NM_000088.4	NM_000088	17	q21.33	51	0	103413	104915	0.961732	0.998616	0.985679	-0.0239468	0.0129366	chr17:50199591-50199752
chr17	50199948	50201410	ENST00000225964	intron	1	-	1462	ENSG00000108821	COL1A1	2197	protein_coding	5914	1	NM_000088.4	NM_000088	17	q21.33	51	0	115688	118263	0.950331	0.99752	0.978229	-0.0278972	0.019291	chr17:50199948-50201410
chr17	50426390	50460676	ENST00000300441	intron	1	+	34286	ENSG00000167107	ACSF2	26101	protein_coding	2177	1	NM_025149.6	NM_025149	17	q21.33	16	0	51.9	53.71	0.856256	0.998297	0.966301	-0.110044	0.0319966	chr17:50426390-50460676
chr17	50460873	50461241	ENST00000300441	intron	2	+	368	ENSG00000167107	ACSF2	26101	protein_coding	2177	1	NM_025149.6	NM_025149	17	q21.33	16	0	44.18	51.59	0.658412	0.966115	0.856368	-0.197955	0.109747	chr17:50460873-50461241
chr17	50461371	50461632	ENST00000300441	intron	3	+	261	ENSG00000167107	ACSF2	26101	protein_coding	2177	1	NM_025149.6	NM_025149	17	q21.33	16	0	59.64	71.96	0.657204	0.940658	0.828794	-0.17159	0.111864	chr17:50461371-50461632
chr17	50461687	50462183	ENST00000300441	intron	4	+	496	ENSG00000167107	ACSF2	26101	protein_coding	2177	1	NM_025149.6	NM_025149	17	q21.33	16	0	80.03	80.4	0.966234	0.999015	0.995398	-0.0291635	0.00361695	chr17:50461687-50462183
chr17	50462303	50462419	ENST00000300441	intron	5	+	116	ENSG00000167107	ACSF2	26101	protein_coding	2177	1	NM_025149.6	NM_025149	17	q21.33	16	0	71.59	79.63	0.726991	0.988618	0.899033	-0.172042	0.0895853	chr17:50462303-50462419
chr17	50462586	50463155	ENST00000300441	intron	6	+	569	ENSG00000167107	ACSF2	26101	protein_coding	2177	1	NM_025149.6	NM_025149	17	q21.33	16	0	98.41	108.37	0.769762	0.982279	0.908093	-0.13833	0.0741868	chr17:50462586-50463155
chr17	50463252	50463394	ENST00000300441	intron	7	+	142	ENSG00000167107	ACSF2	26101	protein_coding	2177	1	NM_025149.6	NM_025149	17	q21.33	16	0	85.4	86.49	0.943367	0.99872	0.987397	-0.0440304	0.0113225	chr17:50463252-50463394
chr17	50463553	50463817	ENST00000300441	intron	8	+	264	ENSG00000167107	ACSF2	26101	protein_coding	2177	1	NM_025149.6	NM_025149	17	q21.33	16	0	67.52	77.85	0.691704	0.973444	0.867309	-0.175605	0.106136	chr17:50463553-50463817
chr17	50463910	50464217	ENST00000300441	intron	9	+	307	ENSG00000167107	ACSF2	26101	protein_coding	2177	1	NM_025149.6	NM_025149	17	q21.33	16	0	65.99	76.75	0.716242	0.955384	0.859805	-0.143563	0.0955794	chr17:50463910-50464217
chr17	50464295	50471027	ENST00000300441	intron	10	+	6732	ENSG00000167107	ACSF2	26101	protein_coding	2177	1	NM_025149.6	NM_025149	17	q21.33	16	0	63.64	89.81	0.510115	0.868352	0.708607	-0.198492	0.159745	chr17:50464295-50471027
chr17	50471136	50472427	ENST00000300441	intron	11	+	1291	ENSG00000167107	ACSF2	26101	protein_coding	2177	1	NM_025149.6	NM_025149	17	q21.33	16	0	74.58	94.73	0.616714	0.911391	0.78729	-0.170577	0.1241	chr17:50471136-50472427
chr17	50472580	50473664	ENST00000300441	intron	12	+	1084	ENSG00000167107	ACSF2	26101	protein_coding	2177	1	NM_025149.6	NM_025149	17	q21.33	16	0	68.18	70.68	0.868355	0.99792	0.964629	-0.0962739	0.0332911	chr17:50472580-50473664
chr17	50473807	50473893	ENST00000300441	intron	13	+	86	ENSG00000167107	ACSF2	26101	protein_coding	2177	1	NM_025149.6	NM_025149	17	q21.33	16	0	77.23	82.33	0.812054	0.993556	0.938054	-0.126	0.055502	chr17:50473807-50473893
chr17	50474005	50474198	ENST00000300441	intron	14	+	193	ENSG00000167107	ACSF2	26101	protein_coding	2177	1	NM_025149.6	NM_025149	17	q21.33	16	0	69.14	73.14	0.827287	0.993554	0.94531	-0.118023	0.048244	chr17:50474005-50474198
chr17	50474268	50474501	ENST00000300441	intron	15	+	233	ENSG00000167107	ACSF2	26101	protein_coding	2177	1	NM_025149.6	NM_025149	17	q21.33	16	1	84.89	85.36	0.967113	0.998897	0.994494	-0.0273805	0.00440269	chr17:50474268-50474501
chr17	50561702	50568869	ENST00000359106	intron	1	+	7167	ENSG00000006283	CACNA1G	1394	protein_coding	8602	1	NM_018896.5	NM_018896	17	q21.33	38	0	NA	NA	NA	NA	NA	NA	NA	chr17:50561702-50568869
chr17	50568982	50569164	ENST00000359106	intron	2	+	182	ENSG00000006283	CACNA1G	1394	protein_coding	8602	1	NM_018896.5	NM_018896	17	q21.33	38	0	NA	NA	NA	NA	NA	NA	NA	chr17:50568982-50569164
chr17	50569299	50569705	ENST00000359106	intron	3	+	406	ENSG00000006283	CACNA1G	1394	protein_coding	8602	1	NM_018896.5	NM_018896	17	q21.33	38	0	NA	NA	NA	NA	NA	NA	NA	chr17:50569299-50569705
chr17	50569804	50571877	ENST00000359106	intron	4	+	2073	ENSG00000006283	CACNA1G	1394	protein_coding	8602	1	NM_018896.5	NM_018896	17	q21.33	38	0	NA	NA	NA	NA	NA	NA	NA	chr17:50569804-50571877
chr17	50572038	50572553	ENST00000359106	intron	5	+	515	ENSG00000006283	CACNA1G	1394	protein_coding	8602	1	NM_018896.5	NM_018896	17	q21.33	38	0	NA	NA	NA	NA	NA	NA	NA	chr17:50572038-50572553
chr17	50572855	50573020	ENST00000359106	intron	6	+	165	ENSG00000006283	CACNA1G	1394	protein_coding	8602	1	NM_018896.5	NM_018896	17	q21.33	38	0	9.9	13.3	0.224546	0.987937	0.744361	-0.519814	0.243576	chr17:50572855-50573020
chr17	50573114	50575542	ENST00000359106	intron	7	+	2428	ENSG00000006283	CACNA1G	1394	protein_coding	8602	1	NM_018896.5	NM_018896	17	q21.33	38	0	7.59	11.42	0.129404	0.970632	0.664623	-0.535219	0.306009	chr17:50573114-50575542
chr17	50576327	50578187	ENST00000359106	intron	8	+	1860	ENSG00000006283	CACNA1G	1394	protein_coding	8602	1	NM_018896.5	NM_018896	17	q21.33	38	0	NA	NA	NA	NA	NA	NA	NA	chr17:50576327-50578187
chr17	50578565	50590470	ENST00000359106	intron	9	+	11905	ENSG00000006283	CACNA1G	1394	protein_coding	8602	1	NM_018896.5	NM_018896	17	q21.33	38	0	10	10.05	0.800142	0.991643	0.995025	-0.194883	-0.00338167	chr17:50578565-50590470
chr17	50590623	50591434	ENST00000359106	intron	10	+	811	ENSG00000006283	CACNA1G	1394	protein_coding	8602	1	NM_018896.5	NM_018896	17	q21.33	38	0	NA	NA	NA	NA	NA	NA	NA	chr17:50590623-50591434
chr17	50591621	50591738	ENST00000359106	intron	11	+	117	ENSG00000006283	CACNA1G	1394	protein_coding	8602	1	NM_018896.5	NM_018896	17	q21.33	38	0	NA	NA	NA	NA	NA	NA	NA	chr17:50591621-50591738
chr17	50591854	50591936	ENST00000359106	intron	12	+	82	ENSG00000006283	CACNA1G	1394	protein_coding	8602	1	NM_018896.5	NM_018896	17	q21.33	38	0	8.92	8.95	0.797878	0.989439	0.996648	-0.19877	-0.00720928	chr17:50591854-50591936
chr17	50592093	50594992	ENST00000359106	intron	13	+	2899	ENSG00000006283	CACNA1G	1394	protein_coding	8602	1	NM_018896.5	NM_018896	17	q21.33	38	0	NA	NA	NA	NA	NA	NA	NA	chr17:50592093-50594992
chr17	50595062	50596561	ENST00000359106	intron	14	+	1499	ENSG00000006283	CACNA1G	1394	protein_coding	8602	1	NM_018896.5	NM_018896	17	q21.33	38	0	NA	NA	NA	NA	NA	NA	NA	chr17:50595062-50596561
chr17	50596647	50596729	ENST00000359106	intron	15	+	82	ENSG00000006283	CACNA1G	1394	protein_coding	8602	1	NM_018896.5	NM_018896	17	q21.33	38	0	NA	NA	NA	NA	NA	NA	NA	chr17:50596647-50596729
chr17	50596924	50599427	ENST00000359106	intron	16	+	2503	ENSG00000006283	CACNA1G	1394	protein_coding	8602	1	NM_018896.5	NM_018896	17	q21.33	38	0	NA	NA	NA	NA	NA	NA	NA	chr17:50596924-50599427
chr17	50599860	50600725	ENST00000359106	intron	17	+	865	ENSG00000006283	CACNA1G	1394	protein_coding	8602	1	NM_018896.5	NM_018896	17	q21.33	38	0	10	10	0.811673	0.991612	1	-0.188327	-0.00838787	chr17:50599860-50600725
chr17	50600827	50601050	ENST00000359106	intron	18	+	223	ENSG00000006283	CACNA1G	1394	protein_coding	8602	1	NM_018896.5	NM_018896	17	q21.33	38	0	12.64	12.67	0.83319	0.993547	0.997632	-0.164443	-0.00408527	chr17:50600827-50601050
chr17	50601175	50602819	ENST00000359106	intron	19	+	1644	ENSG00000006283	CACNA1G	1394	protein_coding	8602	1	NM_018896.5	NM_018896	17	q21.33	38	0	9.95	10.42	0.689556	0.992355	0.954894	-0.265338	0.0374607	chr17:50601175-50602819
chr17	50602889	50603014	ENST00000359106	intron	20	+	125	ENSG00000006283	CACNA1G	1394	protein_coding	8602	1	NM_018896.5	NM_018896	17	q21.33	38	0	NA	NA	NA	NA	NA	NA	NA	chr17:50602889-50603014
chr17	50603200	50604154	ENST00000359106	intron	21	+	954	ENSG00000006283	CACNA1G	1394	protein_coding	8602	1	NM_018896.5	NM_018896	17	q21.33	38	0	NA	NA	NA	NA	NA	NA	NA	chr17:50603200-50604154
chr17	50604282	50605897	ENST00000359106	intron	22	+	1615	ENSG00000006283	CACNA1G	1394	protein_coding	8602	1	NM_018896.5	NM_018896	17	q21.33	38	0	NA	NA	NA	NA	NA	NA	NA	chr17:50604282-50605897
chr17	50606024	50606899	ENST00000359106	intron	23	+	875	ENSG00000006283	CACNA1G	1394	protein_coding	8602	1	NM_018896.5	NM_018896	17	q21.33	38	0	12.79	13.04	0.77078	0.995151	0.980828	-0.210049	0.0143229	chr17:50606024-50606899
chr17	50606990	50607826	ENST00000359106	intron	24	+	836	ENSG00000006283	CACNA1G	1394	protein_coding	8602	1	NM_018896.5	NM_018896	17	q21.33	38	0	10.3	11.71	0.639095	0.988512	0.87959	-0.240495	0.108922	chr17:50606990-50607826
chr17	50608020	50609881	ENST00000359106	intron	25	+	1861	ENSG00000006283	CACNA1G	1394	protein_coding	8602	1	NM_018896.5	NM_018896	17	q21.33	38	0	7.34	11.88	0.176373	0.964862	0.617845	-0.441472	0.347017	chr17:50608020-50609881
chr17	50609936	50615360	ENST00000359106	intron	26	+	5424	ENSG00000006283	CACNA1G	1394	protein_coding	8602	1	NM_018896.5	NM_018896	17	q21.33	38	0	8.48	11.82	0.233804	0.98599	0.717428	-0.483624	0.268562	chr17:50609936-50615360
chr17	50615513	50616274	ENST00000359106	intron	27	+	761	ENSG00000006283	CACNA1G	1394	protein_coding	8602	1	NM_018896.5	NM_018896	17	q21.33	38	0	9.77	10.22	0.775856	0.984469	0.955969	-0.180112	0.0285007	chr17:50615513-50616274
chr17	50616385	50617437	ENST00000359106	intron	28	+	1052	ENSG00000006283	CACNA1G	1394	protein_coding	8602	1	NM_018896.5	NM_018896	17	q21.33	38	0	9.59	9.88	0.691789	0.992881	0.970648	-0.278859	0.0222328	chr17:50616385-50617437
chr17	50617572	50617858	ENST00000359106	intron	29	+	286	ENSG00000006283	CACNA1G	1394	protein_coding	8602	1	NM_018896.5	NM_018896	17	q21.33	38	0	NA	NA	NA	NA	NA	NA	NA	chr17:50617572-50617858
chr17	50617930	50618047	ENST00000359106	intron	30	+	117	ENSG00000006283	CACNA1G	1394	protein_coding	8602	1	NM_018896.5	NM_018896	17	q21.33	38	0	NA	NA	NA	NA	NA	NA	NA	chr17:50617930-50618047
chr17	50618127	50618221	ENST00000359106	intron	31	+	94	ENSG00000006283	CACNA1G	1394	protein_coding	8602	1	NM_018896.5	NM_018896	17	q21.33	38	0	NA	NA	NA	NA	NA	NA	NA	chr17:50618127-50618221
chr17	50618344	50618654	ENST00000359106	intron	32	+	310	ENSG00000006283	CACNA1G	1394	protein_coding	8602	1	NM_018896.5	NM_018896	17	q21.33	38	0	13.23	13.47	0.593435	0.999547	0.982183	-0.388748	0.0173647	chr17:50618344-50618654
chr17	50619009	50619682	ENST00000359106	intron	33	+	673	ENSG00000006283	CACNA1G	1394	protein_coding	8602	1	NM_018896.5	NM_018896	17	q21.33	38	0	NA	NA	NA	NA	NA	NA	NA	chr17:50619009-50619682
chr17	50619827	50621659	ENST00000359106	intron	34	+	1832	ENSG00000006283	CACNA1G	1394	protein_coding	8602	1	NM_018896.5	NM_018896	17	q21.33	38	0	NA	NA	NA	NA	NA	NA	NA	chr17:50619827-50621659
chr17	50621795	50623906	ENST00000359106	intron	35	+	2111	ENSG00000006283	CACNA1G	1394	protein_coding	8602	1	NM_018896.5	NM_018896	17	q21.33	38	0	NA	NA	NA	NA	NA	NA	NA	chr17:50621795-50623906
chr17	50624076	50624359	ENST00000359106	intron	36	+	283	ENSG00000006283	CACNA1G	1394	protein_coding	8602	1	NM_018896.5	NM_018896	17	q21.33	38	0	14.07	14.81	0.645567	0.996155	0.950034	-0.304467	0.0461214	chr17:50624076-50624359
chr17	50624530	50626016	ENST00000359106	intron	37	+	1486	ENSG00000006283	CACNA1G	1394	protein_coding	8602	1	NM_018896.5	NM_018896	17	q21.33	38	1	NA	NA	NA	NA	NA	NA	NA	chr17:50624530-50626016
chr17	50719832	50736959	ENST00000505658	intron	1	+	17127	ENSG00000108848	LUC7L3	24309	protein_coding	6987	1	NM_016424.5	NM_016424	17	q21.33	10	0	215.55	218.56	0.938808	0.999855	0.986228	-0.04742	0.013627	chr17:50719832-50736959
chr17	50737027	50740305	ENST00000505658	intron	2	+	3278	ENSG00000108848	LUC7L3	24309	protein_coding	6987	1	NM_016424.5	NM_016424	17	q21.33	10	0	209.3	237.97	0.760597	0.962838	0.879523	-0.118926	0.0833151	chr17:50737027-50740305
chr17	50740346	50741101	ENST00000505658	intron	3	+	755	ENSG00000108848	LUC7L3	24309	protein_coding	6987	1	NM_016424.5	NM_016424	17	q21.33	10	0	234.16	235.11	0.980918	0.999621	0.995959	-0.0150413	0.00366135	chr17:50740346-50741101
chr17	50741247	50741656	ENST00000505658	intron	4	+	409	ENSG00000108848	LUC7L3	24309	protein_coding	6987	1	NM_016424.5	NM_016424	17	q21.33	10	0	367.42	368.04	0.990081	0.999788	0.998315	-0.00823411	0.00147238	chr17:50741247-50741656
chr17	50741732	50743705	ENST00000505658	intron	5	+	1973	ENSG00000108848	LUC7L3	24309	protein_coding	6987	1	NM_016424.5	NM_016424	17	q21.33	10	0	326.04	329.73	0.959187	0.999364	0.988809	-0.0296222	0.0105555	chr17:50741732-50743705
chr17	50743811	50744651	ENST00000505658	intron	6	+	840	ENSG00000108848	LUC7L3	24309	protein_coding	6987	1	NM_016424.5	NM_016424	17	q21.33	10	0	330.78	331.51	0.988955	0.999753	0.997798	-0.0088434	0.00195533	chr17:50743811-50744651
chr17	50744814	50745719	ENST00000505658	intron	7	+	905	ENSG00000108848	LUC7L3	24309	protein_coding	6987	1	NM_016424.5	NM_016424	17	q21.33	10	0	268.95	272.78	0.954899	0.998149	0.985959	-0.0310608	0.01219	chr17:50744814-50745719
chr17	50746004	50746541	ENST00000505658	intron	8	+	537	ENSG00000108848	LUC7L3	24309	protein_coding	6987	1	NM_016424.5	NM_016424	17	q21.33	10	0	479.58	497.93	0.91559	0.990261	0.963147	-0.0475579	0.0271138	chr17:50746004-50746541
chr17	50746703	50750500	ENST00000505658	intron	9	+	3797	ENSG00000108848	LUC7L3	24309	protein_coding	6987	1	NM_016424.5	NM_016424	17	q21.33	10	1	543.34	666.26	0.724175	0.900925	0.815507	-0.0913329	0.085418	chr17:50746703-50750500
chr17	50966388	50970706	ENST00000262013	intron	29	-	4318	ENSG00000008294	SPAG9	14524	protein_coding	8276	1	NM_001130528.3	NM_001130528	17	q21.33	30	1	276.45	277.58	0.97788	0.999856	0.995929	-0.0180489	0.00392739	chr17:50966388-50970706
chr17	50970857	50974770	ENST00000262013	intron	28	-	3913	ENSG00000008294	SPAG9	14524	protein_coding	8276	1	NM_001130528.3	NM_001130528	17	q21.33	30	0	255.86	258.79	0.951455	0.999725	0.988678	-0.0372232	0.0110466	chr17:50970857-50974770
chr17	50974948	50977107	ENST00000262013	intron	27	-	2159	ENSG00000008294	SPAG9	14524	protein_coding	8276	1	NM_001130528.3	NM_001130528	17	q21.33	30	0	16.75	544.52	0.0102571	0.0642998	0.030761	-0.020504	0.0335388	chr17:50974948-50977107
chr17	50977222	50979745	ENST00000262013	intron	26	-	2523	ENSG00000008294	SPAG9	14524	protein_coding	8276	1	NM_001130528.3	NM_001130528	17	q21.33	30	0	266.59	276.48	0.910697	0.993657	0.964229	-0.0535321	0.0294279	chr17:50977222-50979745
chr17	50979918	50982523	ENST00000262013	intron	25	-	2605	ENSG00000008294	SPAG9	14524	protein_coding	8276	1	NM_001130528.3	NM_001130528	17	q21.33	30	0	243.41	244.03	0.983796	0.999804	0.997459	-0.0136629	0.00234458	chr17:50979918-50982523
chr17	50982673	50984922	ENST00000262013	intron	24	-	2249	ENSG00000008294	SPAG9	14524	protein_coding	8276	1	NM_001130528.3	NM_001130528	17	q21.33	30	0	287.68	289.11	0.981082	0.999333	0.995054	-0.0139716	0.00427876	chr17:50982673-50984922
chr17	50984991	50985697	ENST00000262013	intron	23	-	706	ENSG00000008294	SPAG9	14524	protein_coding	8276	1	NM_001130528.3	NM_001130528	17	q21.33	30	0	320.14	320.45	0.992436	0.999693	0.999033	-0.00659636	0.000660474	chr17:50984991-50985697
chr17	50985779	50987111	ENST00000262013	intron	22	-	1332	ENSG00000008294	SPAG9	14524	protein_coding	8276	1	NM_001130528.3	NM_001130528	17	q21.33	30	0	252.33	253.4	0.975753	0.999886	0.995777	-0.0200249	0.00410856	chr17:50985779-50987111
chr17	50987238	50989676	ENST00000262013	intron	21	-	2438	ENSG00000008294	SPAG9	14524	protein_coding	8276	1	NM_001130528.3	NM_001130528	17	q21.33	30	0	295.7	297.77	0.974057	0.999239	0.993048	-0.0189909	0.00619037	chr17:50987238-50989676
chr17	50989873	50990449	ENST00000262013	intron	20	-	576	ENSG00000008294	SPAG9	14524	protein_coding	8276	1	NM_001130528.3	NM_001130528	17	q21.33	30	0	321.75	349.44	0.864652	0.962708	0.920759	-0.0561067	0.0419494	chr17:50989873-50990449
chr17	50990669	50993763	ENST00000262013	intron	19	-	3094	ENSG00000008294	SPAG9	14524	protein_coding	8276	1	NM_001130528.3	NM_001130528	17	q21.33	30	0	223.78	230.19	0.895697	0.99955	0.972153	-0.0764564	0.0273965	chr17:50990669-50993763
chr17	50993936	50995056	ENST00000262013	intron	18	-	1120	ENSG00000008294	SPAG9	14524	protein_coding	8276	1	NM_001130528.3	NM_001130528	17	q21.33	30	0	251.89	252.89	0.981022	0.99972	0.996046	-0.0150232	0.00367427	chr17:50993936-50995056
chr17	50995225	50995443	ENST00000262013	intron	17	-	218	ENSG00000008294	SPAG9	14524	protein_coding	8276	1	NM_001130528.3	NM_001130528	17	q21.33	30	0	285.82	296.1	0.930425	0.98728	0.965282	-0.0348565	0.0219982	chr17:50995225-50995443
chr17	50995534	50996564	ENST00000262013	intron	16	-	1030	ENSG00000008294	SPAG9	14524	protein_coding	8276	1	NM_001130528.3	NM_001130528	17	q21.33	30	0	311.79	323.68	0.887088	0.997665	0.963266	-0.0761778	0.0343987	chr17:50995534-50996564
chr17	50996695	50998443	ENST00000262013	intron	15	-	1748	ENSG00000008294	SPAG9	14524	protein_coding	8276	1	NM_001130528.3	NM_001130528	17	q21.33	30	0	272.08	274.15	0.968083	0.999651	0.992449	-0.0243666	0.0072019	chr17:50996695-50998443
chr17	50998618	50999660	ENST00000262013	intron	14	-	1042	ENSG00000008294	SPAG9	14524	protein_coding	8276	1	NM_001130528.3	NM_001130528	17	q21.33	30	0	309.86	310.89	0.982991	0.999817	0.996687	-0.0136964	0.00312978	chr17:50998618-50999660
chr17	50999718	51001714	ENST00000262013	intron	13	-	1996	ENSG00000008294	SPAG9	14524	protein_coding	8276	1	NM_001130528.3	NM_001130528	17	q21.33	30	0	284.12	284.34	0.992948	0.999604	0.999226	-0.00627877	0.000377989	chr17:50999718-51001714
chr17	51001846	51005211	ENST00000262013	intron	12	-	3365	ENSG00000008294	SPAG9	14524	protein_coding	8276	1	NM_001130528.3	NM_001130528	17	q21.33	30	0	317.45	318.12	0.988138	0.999798	0.997894	-0.009756	0.00190438	chr17:51001846-51005211
chr17	51005264	51006084	ENST00000262013	intron	11	-	820	ENSG00000008294	SPAG9	14524	protein_coding	8276	1	NM_001130528.3	NM_001130528	17	q21.33	30	0	325.79	326.15	0.992778	0.999599	0.998896	-0.00611777	0.00070277	chr17:51005264-51006084
chr17	51006238	51007268	ENST00000262013	intron	10	-	1030	ENSG00000008294	SPAG9	14524	protein_coding	8276	1	NM_001130528.3	NM_001130528	17	q21.33	30	0	254.64	254.92	0.991682	0.999546	0.998902	-0.00721966	0.000644354	chr17:51006238-51007268
chr17	51007327	51014231	ENST00000262013	intron	9	-	6904	ENSG00000008294	SPAG9	14524	protein_coding	8276	1	NM_001130528.3	NM_001130528	17	q21.33	30	0	228.75	239.05	0.897484	0.989627	0.956913	-0.0594286	0.0327145	chr17:51007327-51014231
chr17	51014354	51020158	ENST00000262013	intron	8	-	5804	ENSG00000008294	SPAG9	14524	protein_coding	8276	1	NM_001130528.3	NM_001130528	17	q21.33	30	0	235.44	236.7	0.97451	0.999801	0.994677	-0.0201667	0.00512385	chr17:51014354-51020158
chr17	51020259	51021157	ENST00000262013	intron	7	-	898	ENSG00000008294	SPAG9	14524	protein_coding	8276	1	NM_001130528.3	NM_001130528	17	q21.33	30	0	239.63	240.16	0.985674	0.999664	0.997793	-0.0121195	0.00187049	chr17:51020259-51021157
chr17	51021366	51031680	ENST00000262013	intron	6	-	10314	ENSG00000008294	SPAG9	14524	protein_coding	8276	1	NM_001130528.3	NM_001130528	17	q21.33	30	0	57.7	208.81	0.191988	0.369721	0.276328	-0.0843394	0.0933933	chr17:51021366-51031680
chr17	51031723	51041500	ENST00000262013	intron	5	-	9777	ENSG00000008294	SPAG9	14524	protein_coding	8276	1	NM_001130528.3	NM_001130528	17	q21.33	30	0	43.18	192.22	0.152738	0.30838	0.224638	-0.0719004	0.0837411	chr17:51031723-51041500
chr17	51041652	51047374	ENST00000262013	intron	4	-	5722	ENSG00000008294	SPAG9	14524	protein_coding	8276	1	NM_001130528.3	NM_001130528	17	q21.33	30	0	166.66	179.41	0.825731	0.985847	0.928934	-0.103203	0.0569137	chr17:51041652-51047374
chr17	51047470	51056411	ENST00000262013	intron	3	-	8941	ENSG00000008294	SPAG9	14524	protein_coding	8276	1	NM_001130528.3	NM_001130528	17	q21.33	30	0	204.08	206.77	0.942779	0.999879	0.98699	-0.0442118	0.0128885	chr17:51047470-51056411
chr17	51056483	51079583	ENST00000262013	intron	2	-	23100	ENSG00000008294	SPAG9	14524	protein_coding	8276	1	NM_001130528.3	NM_001130528	17	q21.33	30	0	226.04	235.78	0.883938	0.994478	0.95869	-0.0747519	0.0357874	chr17:51056483-51079583
chr17	51079705	51120353	ENST00000262013	intron	1	-	40648	ENSG00000008294	SPAG9	14524	protein_coding	8276	1	NM_001130528.3	NM_001130528	17	q21.33	30	0	194.79	195.47	0.980254	0.999549	0.996521	-0.0162671	0.0030276	chr17:51079705-51120353
chr17	51180695	51192202	ENST00000586178	intron	16	-	11507	ENSG00000011258	MBTD1	19866	protein_coding	5365	1	NM_017643.3	NM_017643	17	q21.33	17	1	38.42	42.85	0.688597	0.989088	0.896616	-0.208019	0.0924718	chr17:51180695-51192202
chr17	51192281	51192781	ENST00000586178	intron	15	-	500	ENSG00000011258	MBTD1	19866	protein_coding	5365	1	NM_017643.3	NM_017643	17	q21.33	17	0	39.89	43.21	0.753114	0.992823	0.923166	-0.170052	0.069657	chr17:51192281-51192781
chr17	51193017	51193427	ENST00000586178	intron	14	-	410	ENSG00000011258	MBTD1	19866	protein_coding	5365	1	NM_017643.3	NM_017643	17	q21.33	17	0	29.04	30.97	0.767595	0.996164	0.937682	-0.170087	0.0584821	chr17:51193017-51193427
chr17	51193511	51195213	ENST00000586178	intron	13	-	1702	ENSG00000011258	MBTD1	19866	protein_coding	5365	1	NM_017643.3	NM_017643	17	q21.33	17	0	20.48	22.6	0.690153	0.994205	0.906195	-0.216042	0.08801	chr17:51193511-51195213
chr17	51195362	51201591	ENST00000586178	intron	12	-	6229	ENSG00000011258	MBTD1	19866	protein_coding	5365	1	NM_017643.3	NM_017643	17	q21.33	17	0	25.56	26.95	0.783011	0.99706	0.948423	-0.165412	0.0486367	chr17:51195362-51201591
chr17	51201697	51202021	ENST00000586178	intron	11	-	324	ENSG00000011258	MBTD1	19866	protein_coding	5365	1	NM_017643.3	NM_017643	17	q21.33	17	0	32.58	34.77	0.748864	0.996645	0.937015	-0.188151	0.0596298	chr17:51201697-51202021
chr17	51202078	51202700	ENST00000586178	intron	10	-	622	ENSG00000011258	MBTD1	19866	protein_coding	5365	1	NM_017643.3	NM_017643	17	q21.33	17	0	35.79	41.16	0.602991	0.987326	0.869534	-0.266542	0.117793	chr17:51202078-51202700
chr17	51202936	51203139	ENST00000586178	intron	9	-	203	ENSG00000011258	MBTD1	19866	protein_coding	5365	1	NM_017643.3	NM_017643	17	q21.33	17	0	27.73	29.67	0.740649	0.996131	0.934614	-0.193965	0.061517	chr17:51202936-51203139
chr17	51203229	51203790	ENST00000586178	intron	8	-	561	ENSG00000011258	MBTD1	19866	protein_coding	5365	1	NM_017643.3	NM_017643	17	q21.33	17	0	25.23	25.32	0.936529	0.994044	0.996445	-0.0599169	-0.00240191	chr17:51203229-51203790
chr17	51203926	51206887	ENST00000586178	intron	7	-	2961	ENSG00000011258	MBTD1	19866	protein_coding	5365	1	NM_017643.3	NM_017643	17	q21.33	17	0	23.48	24.12	0.851732	0.995397	0.973466	-0.121734	0.0219307	chr17:51203926-51206887
chr17	51207006	51217333	ENST00000586178	intron	6	-	10327	ENSG00000011258	MBTD1	19866	protein_coding	5365	1	NM_017643.3	NM_017643	17	q21.33	17	0	23.21	28.71	0.495218	0.981299	0.808429	-0.313211	0.17287	chr17:51207006-51217333
chr17	51217417	51218929	ENST00000586178	intron	5	-	1512	ENSG00000011258	MBTD1	19866	protein_coding	5365	1	NM_017643.3	NM_017643	17	q21.33	17	0	21.01	22.78	0.708902	0.995958	0.9223	-0.213398	0.0736577	chr17:51217417-51218929
chr17	51219045	51220329	ENST00000586178	intron	4	-	1284	ENSG00000011258	MBTD1	19866	protein_coding	5365	1	NM_017643.3	NM_017643	17	q21.33	17	0	20.6	36.99	0.313326	0.833367	0.556907	-0.243581	0.276459	chr17:51219045-51220329
chr17	51220464	51225007	ENST00000586178	intron	3	-	4543	ENSG00000011258	MBTD1	19866	protein_coding	5365	1	NM_017643.3	NM_017643	17	q21.33	17	0	19.48	19.67	0.906104	0.993058	0.990341	-0.0842365	0.00271787	chr17:51220464-51225007
chr17	51225210	51259142	ENST00000586178	intron	2	-	33932	ENSG00000011258	MBTD1	19866	protein_coding	5365	1	NM_017643.3	NM_017643	17	q21.33	17	0	14.75	21.68	0.32998	0.961028	0.680351	-0.350371	0.280677	chr17:51225210-51259142
chr17	51259207	51259834	ENST00000586178	intron	1	-	627	ENSG00000011258	MBTD1	19866	protein_coding	5365	1	NM_017643.3	NM_017643	17	q21.33	17	0	15.62	21.22	0.422606	0.9519	0.736098	-0.313492	0.215802	chr17:51259207-51259834
chr17	54900924	54903707	ENST00000575882	intron	1	+	2783	ENSG00000141198	TOM1L1	11983	protein_coding	2168	1	NM_005486.3	NM_005486	17	q22	16	0	31.34	40.01	0.529879	0.966704	0.783304	-0.253425	0.1834	chr17:54900924-54903707
chr17	54903793	54905488	ENST00000575882	intron	2	+	1695	ENSG00000141198	TOM1L1	11983	protein_coding	2168	1	NM_005486.3	NM_005486	17	q22	16	0	34.73	35.66	0.884665	0.996732	0.97392	-0.0892559	0.0228121	chr17:54903793-54905488
chr17	54905568	54912665	ENST00000575882	intron	3	+	7097	ENSG00000141198	TOM1L1	11983	protein_coding	2168	1	NM_005486.3	NM_005486	17	q22	16	0	21.07	30.11	0.314382	0.974928	0.699768	-0.385386	0.27516	chr17:54905568-54912665
chr17	54912816	54913747	ENST00000575882	intron	4	+	931	ENSG00000141198	TOM1L1	11983	protein_coding	2168	1	NM_005486.3	NM_005486	17	q22	16	0	39.1	39.34	0.950479	0.995555	0.993899	-0.0434199	0.00165562	chr17:54912816-54913747
chr17	54913874	54914638	ENST00000575882	intron	5	+	764	ENSG00000141198	TOM1L1	11983	protein_coding	2168	1	NM_005486.3	NM_005486	17	q22	16	0	50.75	50.86	0.963397	0.99751	0.997837	-0.0344398	-0.000327139	chr17:54913874-54914638
chr17	54914744	54915745	ENST00000575882	intron	6	+	1001	ENSG00000141198	TOM1L1	11983	protein_coding	2168	1	NM_005486.3	NM_005486	17	q22	16	0	37.56	37.99	0.929179	0.996311	0.988681	-0.0595022	0.00763015	chr17:54914744-54915745
chr17	54915863	54930072	ENST00000575882	intron	7	+	14209	ENSG00000141198	TOM1L1	11983	protein_coding	2168	1	NM_005486.3	NM_005486	17	q22	16	0	45.16	45.93	0.920437	0.997122	0.983235	-0.0627986	0.0138869	chr17:54915863-54930072
chr17	54930207	54936648	ENST00000575882	intron	8	+	6441	ENSG00000141198	TOM1L1	11983	protein_coding	2168	1	NM_005486.3	NM_005486	17	q22	16	0	43.48	44.41	0.883415	0.999145	0.979059	-0.0956443	0.020086	chr17:54930207-54936648
chr17	54936710	54937108	ENST00000575882	intron	9	+	398	ENSG00000141198	TOM1L1	11983	protein_coding	2168	1	NM_005486.3	NM_005486	17	q22	16	0	53.99	54.07	0.963034	0.998013	0.99852	-0.0354866	-0.000507849	chr17:54936710-54937108
chr17	54937227	54938923	ENST00000575882	intron	10	+	1696	ENSG00000141198	TOM1L1	11983	protein_coding	2168	1	NM_005486.3	NM_005486	17	q22	16	0	44.95	51.37	0.69309	0.974244	0.875024	-0.181934	0.0992192	chr17:54937227-54938923
chr17	54939021	54947260	ENST00000575882	intron	11	+	8239	ENSG00000141198	TOM1L1	11983	protein_coding	2168	1	NM_005486.3	NM_005486	17	q22	16	0	49.48	50.92	0.876483	0.998122	0.97172	-0.0952369	0.0264014	chr17:54939021-54947260
chr17	54947313	54949517	ENST00000575882	intron	12	+	2204	ENSG00000141198	TOM1L1	11983	protein_coding	2168	1	NM_005486.3	NM_005486	17	q22	16	0	41.96	45.14	0.754619	0.995547	0.929553	-0.174934	0.0659946	chr17:54947313-54949517
chr17	54949624	54950044	ENST00000575882	intron	13	+	420	ENSG00000141198	TOM1L1	11983	protein_coding	2168	1	NM_005486.3	NM_005486	17	q22	16	0	36.25	36.36	0.952463	0.996311	0.996975	-0.0445122	-0.00066389	chr17:54949624-54950044
chr17	54950127	54960565	ENST00000575882	intron	14	+	10438	ENSG00000141198	TOM1L1	11983	protein_coding	2168	1	NM_005486.3	NM_005486	17	q22	16	0	37.66	43.64	0.525408	0.992647	0.86297	-0.337562	0.129678	chr17:54950127-54960565
chr17	54960628	54961234	ENST00000575882	intron	15	+	606	ENSG00000141198	TOM1L1	11983	protein_coding	2168	1	NM_005486.3	NM_005486	17	q22	16	1	40.07	68.4	0.258132	0.850358	0.585819	-0.327686	0.26454	chr17:54960628-54961234
chr17	54968816	54985613	ENST00000376352	intron	1	+	16797	ENSG00000166263	STXBP4	19694	protein_coding	15590	1	NM_178509.6	NM_178509	17	q22	18	0	12.58	12.85	0.813245	0.993791	0.978988	-0.165743	0.0148029	chr17:54968816-54985613
chr17	54985692	54986141	ENST00000376352	intron	2	+	449	ENSG00000166263	STXBP4	19694	protein_coding	15590	1	NM_178509.6	NM_178509	17	q22	18	0	17.79	18.08	0.85473	0.995872	0.98396	-0.12923	0.0119123	chr17:54985692-54986141
chr17	54986267	54990824	ENST00000376352	intron	3	+	4557	ENSG00000166263	STXBP4	19694	protein_coding	15590	1	NM_178509.6	NM_178509	17	q22	18	0	18.63	19.29	0.821958	0.99632	0.965785	-0.143827	0.0305345	chr17:54986267-54990824
chr17	54990958	54999344	ENST00000376352	intron	4	+	8386	ENSG00000166263	STXBP4	19694	protein_coding	15590	1	NM_178509.6	NM_178509	17	q22	18	0	21.85	23	0.778782	0.996508	0.95	-0.171218	0.0465085	chr17:54990958-54999344
chr17	54999452	54999631	ENST00000376352	intron	5	+	179	ENSG00000166263	STXBP4	19694	protein_coding	15590	1	NM_178509.6	NM_178509	17	q22	18	0	18.79	30.63	0.0412907	0.999988	0.613451	-0.57216	0.386537	chr17:54999452-54999631
chr17	54999843	55000807	ENST00000376352	intron	6	+	964	ENSG00000166263	STXBP4	19694	protein_coding	15590	1	NM_178509.6	NM_178509	17	q22	18	0	18.23	18.58	0.881183	0.992344	0.981163	-0.0999799	0.0111813	chr17:54999843-55000807
chr17	55000884	55007505	ENST00000376352	intron	7	+	6621	ENSG00000166263	STXBP4	19694	protein_coding	15590	1	NM_178509.6	NM_178509	17	q22	18	0	21.89	22.19	0.90201	0.995224	0.98648	-0.0844701	0.00874373	chr17:55000884-55007505
chr17	55007598	55031167	ENST00000376352	intron	8	+	23569	ENSG00000166263	STXBP4	19694	protein_coding	15590	1	NM_178509.6	NM_178509	17	q22	18	0	20.32	20.44	0.920072	0.993363	0.994129	-0.0740575	-0.000766083	chr17:55007598-55031167
chr17	55031265	55034167	ENST00000376352	intron	9	+	2902	ENSG00000166263	STXBP4	19694	protein_coding	15590	1	NM_178509.6	NM_178509	17	q22	18	0	18.15	18.38	0.905048	0.991161	0.987486	-0.0824386	0.00367428	chr17:55031265-55034167
chr17	55034260	55043235	ENST00000376352	intron	10	+	8975	ENSG00000166263	STXBP4	19694	protein_coding	15590	1	NM_178509.6	NM_178509	17	q22	18	0	18.15	18.75	0.82325	0.996053	0.968	-0.14475	0.0280533	chr17:55034260-55043235
chr17	55043326	55047088	ENST00000376352	intron	11	+	3762	ENSG00000166263	STXBP4	19694	protein_coding	15590	1	NM_178509.6	NM_178509	17	q22	18	0	20.67	22.82	0.631445	0.996588	0.905784	-0.27434	0.0908033	chr17:55043326-55047088
chr17	55047155	55072899	ENST00000376352	intron	12	+	25744	ENSG00000166263	STXBP4	19694	protein_coding	15590	1	NM_178509.6	NM_178509	17	q22	18	0	22.73	23.3	0.889273	0.994074	0.975536	-0.0862633	0.0185371	chr17:55047155-55072899
chr17	55073077	55078077	ENST00000376352	intron	13	+	5000	ENSG00000166263	STXBP4	19694	protein_coding	15590	1	NM_178509.6	NM_178509	17	q22	18	0	13.19	13.52	0.839037	0.992112	0.975592	-0.136554	0.0165207	chr17:55073077-55078077
chr17	55078195	55078685	ENST00000376352	intron	14	+	490	ENSG00000166263	STXBP4	19694	protein_coding	15590	1	NM_178509.6	NM_178509	17	q22	18	0	9.64	9.67	0.863904	0.982003	0.996898	-0.132993	-0.0148944	chr17:55078195-55078685
chr17	55078736	55081049	ENST00000376352	intron	15	+	2313	ENSG00000166263	STXBP4	19694	protein_coding	15590	1	NM_178509.6	NM_178509	17	q22	18	0	11.97	11.97	0.879708	0.986418	1	-0.120292	-0.013582	chr17:55078736-55081049
chr17	55081184	55141309	ENST00000376352	intron	16	+	60125	ENSG00000166263	STXBP4	19694	protein_coding	15590	1	NM_178509.6	NM_178509	17	q22	18	0	18.27	18.97	0.790072	0.996057	0.9631	-0.173028	0.0329575	chr17:55081184-55141309
chr17	55141368	55159796	ENST00000376352	intron	17	+	18428	ENSG00000166263	STXBP4	19694	protein_coding	15590	1	NM_178509.6	NM_178509	17	q22	18	1	19.92	21.15	0.783198	0.993702	0.941844	-0.158646	0.051858	chr17:55141368-55159796
chr17	56153531	56212597	ENST00000682825	intron	1	+	59066	ENSG00000153930	ANKFN1	26766	protein_coding	9314	1	NM_001370326.1	NM_001365758	17	q22	21	0	NA	NA	NA	NA	NA	NA	NA	chr17:56153531-56212597
chr17	56212680	56227916	ENST00000682825	intron	2	+	15236	ENSG00000153930	ANKFN1	26766	protein_coding	9314	1	NM_001370326.1	NM_001365758	17	q22	21	0	NA	NA	NA	NA	NA	NA	NA	chr17:56212680-56227916
chr17	56227958	56326220	ENST00000682825	intron	3	+	98262	ENSG00000153930	ANKFN1	26766	protein_coding	9314	1	NM_001370326.1	NM_001365758	17	q22	21	0	NA	NA	NA	NA	NA	NA	NA	chr17:56227958-56326220
chr17	56326356	56350765	ENST00000682825	intron	4	+	24409	ENSG00000153930	ANKFN1	26766	protein_coding	9314	1	NM_001370326.1	NM_001365758	17	q22	21	0	NA	NA	NA	NA	NA	NA	NA	chr17:56326356-56350765
chr17	56350968	56353835	ENST00000682825	intron	5	+	2867	ENSG00000153930	ANKFN1	26766	protein_coding	9314	1	NM_001370326.1	NM_001365758	17	q22	21	0	NA	NA	NA	NA	NA	NA	NA	chr17:56350968-56353835
chr17	56354047	56372645	ENST00000682825	intron	6	+	18598	ENSG00000153930	ANKFN1	26766	protein_coding	9314	1	NM_001370326.1	NM_001365758	17	q22	21	0	NA	NA	NA	NA	NA	NA	NA	chr17:56354047-56372645
chr17	56372841	56374600	ENST00000682825	intron	7	+	1759	ENSG00000153930	ANKFN1	26766	protein_coding	9314	1	NM_001370326.1	NM_001365758	17	q22	21	0	NA	NA	NA	NA	NA	NA	NA	chr17:56372841-56374600
chr17	56374715	56440326	ENST00000682825	intron	8	+	65611	ENSG00000153930	ANKFN1	26766	protein_coding	9314	1	NM_001370326.1	NM_001365758	17	q22	21	0	NA	NA	NA	NA	NA	NA	NA	chr17:56374715-56440326
chr17	56440425	56442842	ENST00000682825	intron	9	+	2417	ENSG00000153930	ANKFN1	26766	protein_coding	9314	1	NM_001370326.1	NM_001365758	17	q22	21	0	NA	NA	NA	NA	NA	NA	NA	chr17:56440425-56442842
chr17	56442934	56449078	ENST00000682825	intron	10	+	6144	ENSG00000153930	ANKFN1	26766	protein_coding	9314	1	NM_001370326.1	NM_001365758	17	q22	21	0	NA	NA	NA	NA	NA	NA	NA	chr17:56442934-56449078
chr17	56449187	56456860	ENST00000682825	intron	11	+	7673	ENSG00000153930	ANKFN1	26766	protein_coding	9314	1	NM_001370326.1	NM_001365758	17	q22	21	0	NA	NA	NA	NA	NA	NA	NA	chr17:56449187-56456860
chr17	56456961	56457256	ENST00000682825	intron	12	+	295	ENSG00000153930	ANKFN1	26766	protein_coding	9314	1	NM_001370326.1	NM_001365758	17	q22	21	0	NA	NA	NA	NA	NA	NA	NA	chr17:56456961-56457256
chr17	56457390	56457862	ENST00000682825	intron	13	+	472	ENSG00000153930	ANKFN1	26766	protein_coding	9314	1	NM_001370326.1	NM_001365758	17	q22	21	0	NA	NA	NA	NA	NA	NA	NA	chr17:56457390-56457862
chr17	56457980	56466355	ENST00000682825	intron	14	+	8375	ENSG00000153930	ANKFN1	26766	protein_coding	9314	1	NM_001370326.1	NM_001365758	17	q22	21	0	NA	NA	NA	NA	NA	NA	NA	chr17:56457980-56466355
chr17	56466572	56477487	ENST00000682825	intron	15	+	10915	ENSG00000153930	ANKFN1	26766	protein_coding	9314	1	NM_001370326.1	NM_001365758	17	q22	21	0	NA	NA	NA	NA	NA	NA	NA	chr17:56466572-56477487
chr17	56477655	56480667	ENST00000682825	intron	16	+	3012	ENSG00000153930	ANKFN1	26766	protein_coding	9314	1	NM_001370326.1	NM_001365758	17	q22	21	0	NA	NA	NA	NA	NA	NA	NA	chr17:56477655-56480667
chr17	56480819	56482355	ENST00000682825	intron	17	+	1536	ENSG00000153930	ANKFN1	26766	protein_coding	9314	1	NM_001370326.1	NM_001365758	17	q22	21	0	NA	NA	NA	NA	NA	NA	NA	chr17:56480819-56482355
chr17	56482525	56492186	ENST00000682825	intron	18	+	9661	ENSG00000153930	ANKFN1	26766	protein_coding	9314	1	NM_001370326.1	NM_001365758	17	q22	21	0	NA	NA	NA	NA	NA	NA	NA	chr17:56482525-56492186
chr17	56492354	56498881	ENST00000682825	intron	19	+	6527	ENSG00000153930	ANKFN1	26766	protein_coding	9314	1	NM_001370326.1	NM_001365758	17	q22	21	0	NA	NA	NA	NA	NA	NA	NA	chr17:56492354-56498881
chr17	56499099	56510472	ENST00000682825	intron	20	+	11373	ENSG00000153930	ANKFN1	26766	protein_coding	9314	1	NM_001370326.1	NM_001365758	17	q22	21	1	NA	NA	NA	NA	NA	NA	NA	chr17:56499099-56510472
chr17	57863286	57866473	ENST00000577830	intron	10	-	3187	ENSG00000180891	CUEDC1	31350	protein_coding	3710	1	NM_001271875.2	NM_001271875	17	q22	11	1	275.03	297.22	0.84304	0.980348	0.925341	-0.082302	0.0550066	chr17:57863286-57866473
chr17	57866545	57867356	ENST00000577830	intron	9	-	811	ENSG00000180891	CUEDC1	31350	protein_coding	3710	1	NM_001271875.2	NM_001271875	17	q22	11	0	240.47	327.78	0.618693	0.837905	0.733632	-0.114939	0.104273	chr17:57866545-57867356
chr17	57867416	57868149	ENST00000577830	intron	8	-	733	ENSG00000180891	CUEDC1	31350	protein_coding	3710	1	NM_001271875.2	NM_001271875	17	q22	11	0	222.04	280.79	0.685825	0.880403	0.790769	-0.104943	0.0896343	chr17:57867416-57868149
chr17	57868244	57869121	ENST00000577830	intron	7	-	877	ENSG00000180891	CUEDC1	31350	protein_coding	3710	1	NM_001271875.2	NM_001271875	17	q22	11	0	274.63	282.96	0.921863	0.995504	0.970561	-0.0486987	0.0249426	chr17:57868244-57869121
chr17	57869194	57871285	ENST00000577830	intron	6	-	2091	ENSG00000180891	CUEDC1	31350	protein_coding	3710	1	NM_001271875.2	NM_001271875	17	q22	11	0	233.08	255.79	0.842111	0.962918	0.911216	-0.0691051	0.0517016	chr17:57869194-57871285
chr17	57871370	57872662	ENST00000577830	intron	5	-	1292	ENSG00000180891	CUEDC1	31350	protein_coding	3710	1	NM_001271875.2	NM_001271875	17	q22	11	0	203.55	223.6	0.805593	0.976705	0.910331	-0.104738	0.0663738	chr17:57871370-57872662
chr17	57872856	57873590	ENST00000577830	intron	4	-	734	ENSG00000180891	CUEDC1	31350	protein_coding	3710	1	NM_001271875.2	NM_001271875	17	q22	11	0	227.63	230.22	0.961625	0.998366	0.98875	-0.0271245	0.00961602	chr17:57872856-57873590
chr17	57873718	57879610	ENST00000577830	intron	3	-	5892	ENSG00000180891	CUEDC1	31350	protein_coding	3710	1	NM_001271875.2	NM_001271875	17	q22	11	0	211.42	225.26	0.848923	0.987374	0.93856	-0.0896372	0.048814	chr17:57873718-57879610
chr17	57879739	57885228	ENST00000577830	intron	2	-	5489	ENSG00000180891	CUEDC1	31350	protein_coding	3710	1	NM_001271875.2	NM_001271875	17	q22	11	0	239.88	306.44	0.734767	0.828399	0.782796	-0.0480292	0.0456033	chr17:57879739-57885228
chr17	57885880	57955224	ENST00000577830	intron	1	-	69344	ENSG00000180891	CUEDC1	31350	protein_coding	3710	1	NM_001271875.2	NM_001271875	17	q22	11	0	112.77	118.53	0.855538	0.995074	0.951405	-0.0958665	0.0436696	chr17:57885880-57955224
chr17	58302448	58304337	ENST00000343736	intron	31	-	1889	ENSG00000005379	TSPOAP1	16831	protein_coding	7698	1	NM_004758.4	NM_001261835	17	q22	32	1	NA	NA	NA	NA	NA	NA	NA	chr17:58302448-58304337
chr17	58304400	58305060	ENST00000343736	intron	30	-	660	ENSG00000005379	TSPOAP1	16831	protein_coding	7698	1	NM_004758.4	NM_001261835	17	q22	32	0	5.22	14.97	0.0481495	0.735184	0.348697	-0.300548	0.386486	chr17:58304400-58305060
chr17	58305172	58305386	ENST00000343736	intron	29	-	214	ENSG00000005379	TSPOAP1	16831	protein_coding	7698	1	NM_004758.4	NM_001261835	17	q22	32	0	11.78	13.08	0.697985	0.979794	0.900612	-0.202627	0.0791824	chr17:58305172-58305386
chr17	58305459	58305539	ENST00000343736	intron	28	-	80	ENSG00000005379	TSPOAP1	16831	protein_coding	7698	1	NM_004758.4	NM_001261835	17	q22	32	0	10.51	11.47	0.66269	0.989701	0.916303	-0.253614	0.0733975	chr17:58305459-58305539
chr17	58305644	58305832	ENST00000343736	intron	27	-	188	ENSG00000005379	TSPOAP1	16831	protein_coding	7698	1	NM_004758.4	NM_001261835	17	q22	32	0	15.84	16.05	0.828845	0.99353	0.986916	-0.158071	0.00661446	chr17:58305644-58305832
chr17	58305866	58306341	ENST00000343736	intron	26	-	475	ENSG00000005379	TSPOAP1	16831	protein_coding	7698	1	NM_004758.4	NM_001261835	17	q22	32	0	15.71	16.62	0.749957	0.990525	0.945247	-0.19529	0.0452784	chr17:58305866-58306341
chr17	58306414	58306799	ENST00000343736	intron	25	-	385	ENSG00000005379	TSPOAP1	16831	protein_coding	7698	1	NM_004758.4	NM_001261835	17	q22	32	0	6.29	16.77	0.0842256	0.759038	0.375075	-0.290849	0.383964	chr17:58306414-58306799
chr17	58306969	58307610	ENST00000343736	intron	24	-	641	ENSG00000005379	TSPOAP1	16831	protein_coding	7698	1	NM_004758.4	NM_001261835	17	q22	32	0	10.67	24.01	0.0758889	0.826787	0.444398	-0.368509	0.382389	chr17:58306969-58307610
chr17	58307763	58307841	ENST00000343736	intron	23	-	78	ENSG00000005379	TSPOAP1	16831	protein_coding	7698	1	NM_004758.4	NM_001261835	17	q22	32	0	21.52	24.05	0.554464	0.997728	0.894802	-0.340339	0.102925	chr17:58307763-58307841
chr17	58307942	58308540	ENST00000343736	intron	22	-	598	ENSG00000005379	TSPOAP1	16831	protein_coding	7698	1	NM_004758.4	NM_001261835	17	q22	32	0	21.88	22.71	0.803447	0.994237	0.963452	-0.160006	0.0307845	chr17:58307942-58308540
chr17	58309381	58309966	ENST00000343736	intron	21	-	585	ENSG00000005379	TSPOAP1	16831	protein_coding	7698	1	NM_004758.4	NM_001261835	17	q22	32	0	18.1	24.03	0.400418	0.974897	0.753225	-0.352807	0.221672	chr17:58309381-58309966
chr17	58310159	58310511	ENST00000343736	intron	20	-	352	ENSG00000005379	TSPOAP1	16831	protein_coding	7698	1	NM_004758.4	NM_001261835	17	q22	32	0	21.1	21.29	0.8703	0.996386	0.991076	-0.120776	0.00531077	chr17:58310159-58310511
chr17	58310752	58310835	ENST00000343736	intron	19	-	83	ENSG00000005379	TSPOAP1	16831	protein_coding	7698	1	NM_004758.4	NM_001261835	17	q22	32	0	10.21	12.84	0.431312	0.985379	0.795171	-0.363859	0.190208	chr17:58310752-58310835
chr17	58311214	58311570	ENST00000343736	intron	18	-	356	ENSG00000005379	TSPOAP1	16831	protein_coding	7698	1	NM_004758.4	NM_001261835	17	q22	32	0	13.79	14.07	0.739225	0.997513	0.9801	-0.240874	0.0174135	chr17:58311214-58311570
chr17	58311723	58311891	ENST00000343736	intron	17	-	168	ENSG00000005379	TSPOAP1	16831	protein_coding	7698	1	NM_004758.4	NM_001261835	17	q22	32	0	9.55	12.51	0.377744	0.98224	0.763389	-0.385646	0.218851	chr17:58311723-58311891
chr17	58312723	58316022	ENST00000343736	intron	16	-	3299	ENSG00000005379	TSPOAP1	16831	protein_coding	7698	1	NM_004758.4	NM_001261835	17	q22	32	0	12.45	16.44	0.374817	0.975264	0.757299	-0.382482	0.217965	chr17:58312723-58316022
chr17	58316133	58316424	ENST00000343736	intron	15	-	291	ENSG00000005379	TSPOAP1	16831	protein_coding	7698	1	NM_004758.4	NM_001261835	17	q22	32	0	15.56	16	0.810775	0.995664	0.9725	-0.161725	0.0231636	chr17:58316133-58316424
chr17	58316541	58318279	ENST00000343736	intron	14	-	1738	ENSG00000005379	TSPOAP1	16831	protein_coding	7698	1	NM_004758.4	NM_001261835	17	q22	32	0	17.05	21.3	0.357777	0.984105	0.800469	-0.442693	0.183636	chr17:58316541-58318279
chr17	58318453	58319089	ENST00000343736	intron	13	-	636	ENSG00000005379	TSPOAP1	16831	protein_coding	7698	1	NM_004758.4	NM_001261835	17	q22	32	0	19.14	23.59	0.529232	0.971611	0.811361	-0.282129	0.16025	chr17:58318453-58319089
chr17	58319295	58320108	ENST00000343736	intron	12	-	813	ENSG00000005379	TSPOAP1	16831	protein_coding	7698	1	NM_004758.4	NM_001261835	17	q22	32	0	9.82	41.18	0.0547018	0.554975	0.238465	-0.183763	0.31651	chr17:58319295-58320108
chr17	58320130	58320530	ENST00000343736	intron	11	-	400	ENSG00000005379	TSPOAP1	16831	protein_coding	7698	1	NM_004758.4	NM_001261835	17	q22	32	0	10.34	32.08	0.101318	0.665707	0.322319	-0.221001	0.343387	chr17:58320130-58320530
chr17	58320582	58322307	ENST00000343736	intron	10	-	1725	ENSG00000005379	TSPOAP1	16831	protein_coding	7698	1	NM_004758.4	NM_001261835	17	q22	32	0	18.93	28.78	0.249914	0.964175	0.657748	-0.407834	0.306427	chr17:58320582-58322307
chr17	58322413	58322653	ENST00000343736	intron	9	-	240	ENSG00000005379	TSPOAP1	16831	protein_coding	7698	1	NM_004758.4	NM_001261835	17	q22	32	0	21.75	21.88	0.88242	0.995653	0.994059	-0.111639	0.00159416	chr17:58322413-58322653
chr17	58322777	58322949	ENST00000343736	intron	8	-	172	ENSG00000005379	TSPOAP1	16831	protein_coding	7698	1	NM_004758.4	NM_001261835	17	q22	32	0	20.66	21.11	0.824576	0.996614	0.978683	-0.154107	0.0179312	chr17:58322777-58322949
chr17	58323040	58323297	ENST00000343736	intron	7	-	257	ENSG00000005379	TSPOAP1	16831	protein_coding	7698	1	NM_004758.4	NM_001261835	17	q22	32	0	20.82	21.67	0.812635	0.994084	0.960775	-0.148141	0.0333084	chr17:58323040-58323297
chr17	58323382	58323467	ENST00000343736	intron	6	-	85	ENSG00000005379	TSPOAP1	16831	protein_coding	7698	1	NM_004758.4	NM_001261835	17	q22	32	0	19.81	21.12	0.718541	0.994925	0.937973	-0.219432	0.0569511	chr17:58323382-58323467
chr17	58323546	58324810	ENST00000343736	intron	5	-	1264	ENSG00000005379	TSPOAP1	16831	protein_coding	7698	1	NM_004758.4	NM_001261835	17	q22	32	0	NA	NA	NA	NA	NA	NA	NA	chr17:58323546-58324810
chr17	58325003	58325533	ENST00000343736	intron	4	-	530	ENSG00000005379	TSPOAP1	16831	protein_coding	7698	1	NM_004758.4	NM_001261835	17	q22	32	0	NA	NA	NA	NA	NA	NA	NA	chr17:58325003-58325533
chr17	58325714	58326292	ENST00000343736	intron	3	-	578	ENSG00000005379	TSPOAP1	16831	protein_coding	7698	1	NM_004758.4	NM_001261835	17	q22	32	0	NA	NA	NA	NA	NA	NA	NA	chr17:58325714-58326292
chr17	58326422	58326682	ENST00000343736	intron	2	-	260	ENSG00000005379	TSPOAP1	16831	protein_coding	7698	1	NM_004758.4	NM_001261835	17	q22	32	0	NA	NA	NA	NA	NA	NA	NA	chr17:58326422-58326682
chr17	58326791	58327587	ENST00000343736	intron	1	-	796	ENSG00000005379	TSPOAP1	16831	protein_coding	7698	1	NM_004758.4	NM_001261835	17	q22	32	0	NA	NA	NA	NA	NA	NA	NA	chr17:58326791-58327587
chr17	59112346	59119318	ENST00000330137	intron	3	-	6972	ENSG00000182628	SKA2	28006	protein_coding	2809	1	NM_182620.4	NM_182620	17	q22	4	1	212.27	408.49	0.439601	0.608554	0.519646	-0.080044	0.088909	chr17:59112346-59119318
chr17	59119496	59131280	ENST00000330137	intron	2	-	11784	ENSG00000182628	SKA2	28006	protein_coding	2809	1	NM_182620.4	NM_182620	17	q22	4	0	161.16	341.27	0.39902	0.557282	0.472236	-0.0732158	0.0850461	chr17:59119496-59131280
chr17	59131368	59155130	ENST00000330137	intron	1	-	23762	ENSG00000182628	SKA2	28006	protein_coding	2809	1	NM_182620.4	NM_182620	17	q22	4	0	151.42	249.49	0.505332	0.707302	0.606918	-0.101586	0.100384	chr17:59131368-59155130
chr17	59220752	59234491	ENST00000284116	intron	1	+	13739	ENSG00000153982	GDPD1	20883	protein_coding	3241	1	NM_182569.4	NM_182569	17	q22	10	0	NA	NA	NA	NA	NA	NA	NA	chr17:59220752-59234491
chr17	59234535	59245413	ENST00000284116	intron	2	+	10878	ENSG00000153982	GDPD1	20883	protein_coding	3241	1	NM_182569.4	NM_182569	17	q22	10	0	NA	NA	NA	NA	NA	NA	NA	chr17:59234535-59245413
chr17	59245550	59248739	ENST00000284116	intron	3	+	3189	ENSG00000153982	GDPD1	20883	protein_coding	3241	1	NM_182569.4	NM_182569	17	q22	10	0	NA	NA	NA	NA	NA	NA	NA	chr17:59245550-59248739
chr17	59248786	59257121	ENST00000284116	intron	4	+	8335	ENSG00000153982	GDPD1	20883	protein_coding	3241	1	NM_182569.4	NM_182569	17	q22	10	0	NA	NA	NA	NA	NA	NA	NA	chr17:59248786-59257121
