## Supplementary material for "Clinical validation of RNA sequencing for Mendelian disorder diagnostics": Data S8 (part 26 of 33)

### Sheet: fib_fraser_ci_canonical (continued)
Data S8. Reference range of splicing outlier analysis in fibroblast
chr17	59257241	59257750	ENST00000284116	intron	5	+	509	ENSG00000153982	GDPD1	20883	protein_coding	3241	1	NM_182569.4	NM_182569	17	q22	10	0	NA	NA	NA	NA	NA	NA	NA	chr17:59257241-59257750
chr17	59257841	59267040	ENST00000284116	intron	6	+	9199	ENSG00000153982	GDPD1	20883	protein_coding	3241	1	NM_182569.4	NM_182569	17	q22	10	0	NA	NA	NA	NA	NA	NA	NA	chr17:59257841-59267040
chr17	59267175	59270935	ENST00000284116	intron	7	+	3760	ENSG00000153982	GDPD1	20883	protein_coding	3241	1	NM_182569.4	NM_182569	17	q22	10	0	NA	NA	NA	NA	NA	NA	NA	chr17:59267175-59270935
chr17	59270996	59272784	ENST00000284116	intron	8	+	1788	ENSG00000153982	GDPD1	20883	protein_coding	3241	1	NM_182569.4	NM_182569	17	q22	10	0	NA	NA	NA	NA	NA	NA	NA	chr17:59270996-59272784
chr17	59272837	59273650	ENST00000284116	intron	9	+	813	ENSG00000153982	GDPD1	20883	protein_coding	3241	1	NM_182569.4	NM_182569	17	q22	10	1	NA	NA	NA	NA	NA	NA	NA	chr17:59272837-59273650
chr17	59331825	59353214	ENST00000312655	intron	1	+	21389	ENSG00000175155	YPEL2	18326	protein_coding	5264	1	NM_001005404.4	NM_001005404	17	q22	5	0	33.52	36.64	0.744423	0.992753	0.914847	-0.170424	0.0779063	chr17:59331825-59353214
chr17	59353527	59388326	ENST00000312655	intron	2	+	34799	ENSG00000175155	YPEL2	18326	protein_coding	5264	1	NM_001005404.4	NM_001005404	17	q22	5	0	28.12	31.07	0.660952	0.99435	0.905053	-0.244101	0.0892971	chr17:59353527-59388326
chr17	59388371	59389359	ENST00000312655	intron	3	+	988	ENSG00000175155	YPEL2	18326	protein_coding	5264	1	NM_001005404.4	NM_001005404	17	q22	5	0	35.63	35.89	0.935483	0.996818	0.992756	-0.0572724	0.00406241	chr17:59388371-59389359
chr17	59389469	59397100	ENST00000312655	intron	4	+	7631	ENSG00000175155	YPEL2	18326	protein_coding	5264	1	NM_001005404.4	NM_001005404	17	q22	5	1	54.42	55.12	0.940297	0.997558	0.9873	-0.0470039	0.0102572	chr17:59389469-59397100
chr17	59620174	59644275	ENST00000269122	intron	1	+	24101	ENSG00000141367	CLTC	2092	protein_coding	8369	1	NM_004859.4	NM_004859	17	q23.1	32	0	591.96	600.86	0.953763	0.998982	0.985188	-0.0314245	0.0137946	chr17:59620174-59644275
chr17	59644484	59647397	ENST00000269122	intron	2	+	2913	ENSG00000141367	CLTC	2092	protein_coding	8369	1	NM_004859.4	NM_004859	17	q23.1	32	0	587.66	608.56	0.920498	0.991663	0.965657	-0.0451583	0.026006	chr17:59644484-59647397
chr17	59647667	59648239	ENST00000269122	intron	3	+	572	ENSG00000141367	CLTC	2092	protein_coding	8369	1	NM_004859.4	NM_004859	17	q23.1	32	0	801.26	805.14	0.978279	0.999973	0.995181	-0.016902	0.00479188	chr17:59647667-59648239
chr17	59648402	59651202	ENST00000269122	intron	4	+	2800	ENSG00000141367	CLTC	2092	protein_coding	8369	1	NM_004859.4	NM_004859	17	q23.1	32	0	668.26	675.49	0.949167	0.999984	0.989297	-0.0401297	0.0106875	chr17:59648402-59651202
chr17	59651317	59655853	ENST00000269122	intron	5	+	4536	ENSG00000141367	CLTC	2092	protein_coding	8369	1	NM_004859.4	NM_004859	17	q23.1	32	0	557.62	576.86	0.897511	0.997985	0.966647	-0.069136	0.0313376	chr17:59651317-59655853
chr17	59656028	59660390	ENST00000269122	intron	6	+	4362	ENSG00000141367	CLTC	2092	protein_coding	8369	1	NM_004859.4	NM_004859	17	q23.1	32	0	683.34	690.25	0.963056	0.999685	0.989989	-0.0269336	0.00969586	chr17:59656028-59660390
chr17	59660589	59661442	ENST00000269122	intron	7	+	853	ENSG00000141367	CLTC	2092	protein_coding	8369	1	NM_004859.4	NM_004859	17	q23.1	32	0	1063.62	1093.25	0.919195	0.998421	0.972897	-0.0537021	0.0255233	chr17:59660589-59661442
chr17	59661644	59663841	ENST00000269122	intron	8	+	2197	ENSG00000141367	CLTC	2092	protein_coding	8369	1	NM_004859.4	NM_004859	17	q23.1	32	0	707.14	708.6	0.98971	0.99993	0.99794	-0.00822939	0.0019903	chr17:59661644-59663841
chr17	59663995	59664786	ENST00000269122	intron	9	+	791	ENSG00000141367	CLTC	2092	protein_coding	8369	1	NM_004859.4	NM_004859	17	q23.1	32	0	755.18	762.47	0.946929	0.999996	0.990439	-0.04351	0.00955703	chr17:59663995-59664786
chr17	59664910	59666102	ENST00000269122	intron	10	+	1192	ENSG00000141367	CLTC	2092	protein_coding	8369	1	NM_004859.4	NM_004859	17	q23.1	32	0	591.84	592.25	0.994092	0.999945	0.999308	-0.00521575	0.000637058	chr17:59664910-59666102
chr17	59666241	59666479	ENST00000269122	intron	11	+	238	ENSG00000141367	CLTC	2092	protein_coding	8369	1	NM_004859.4	NM_004859	17	q23.1	32	0	515.18	515.32	0.997455	0.999623	0.999728	-0.00227299	-0.000104831	chr17:59666241-59666479
chr17	59666645	59666796	ENST00000269122	intron	12	+	151	ENSG00000141367	CLTC	2092	protein_coding	8369	1	NM_004859.4	NM_004859	17	q23.1	32	0	579.67	579.97	0.996085	0.999818	0.999483	-0.00339733	0.000335212	chr17:59666645-59666796
chr17	59666978	59668776	ENST00000269122	intron	13	+	1798	ENSG00000141367	CLTC	2092	protein_coding	8369	1	NM_004859.4	NM_004859	17	q23.1	32	0	785.15	795.66	0.967081	0.997319	0.986791	-0.0197097	0.0105285	chr17:59666978-59668776
chr17	59668941	59673646	ENST00000269122	intron	14	+	4705	ENSG00000141367	CLTC	2092	protein_coding	8369	1	NM_004859.4	NM_004859	17	q23.1	32	0	714.86	717.93	0.986701	0.999342	0.995724	-0.00902262	0.00361848	chr17:59668941-59673646
chr17	59673773	59674700	ENST00000269122	intron	15	+	927	ENSG00000141367	CLTC	2092	protein_coding	8369	1	NM_004859.4	NM_004859	17	q23.1	32	0	558.89	563.53	0.959696	0.999985	0.991766	-0.0320705	0.00821921	chr17:59673773-59674700
chr17	59674844	59676953	ENST00000269122	intron	16	+	2109	ENSG00000141367	CLTC	2092	protein_coding	8369	1	NM_004859.4	NM_004859	17	q23.1	32	0	889.51	891.52	0.990432	0.999896	0.997745	-0.00731364	0.00215103	chr17:59674844-59676953
chr17	59677189	59679396	ENST00000269122	intron	17	+	2207	ENSG00000141367	CLTC	2092	protein_coding	8369	1	NM_004859.4	NM_004859	17	q23.1	32	0	751.82	756.05	0.984388	0.998807	0.994405	-0.010017	0.00440182	chr17:59677189-59679396
chr17	59679520	59680911	ENST00000269122	intron	18	+	1391	ENSG00000141367	CLTC	2092	protein_coding	8369	1	NM_004859.4	NM_004859	17	q23.1	32	0	804.29	805.16	0.992896	0.999978	0.998919	-0.00602389	0.00105825	chr17:59679520-59680911
chr17	59681058	59681294	ENST00000269122	intron	19	+	236	ENSG00000141367	CLTC	2092	protein_coding	8369	1	NM_004859.4	NM_004859	17	q23.1	32	0	1356.11	1359.73	0.991702	0.999562	0.997338	-0.00563528	0.00222436	chr17:59681058-59681294
chr17	59681479	59681646	ENST00000269122	intron	20	+	167	ENSG00000141367	CLTC	2092	protein_coding	8369	1	NM_004859.4	NM_004859	17	q23.1	32	0	989.25	989.73	0.997494	0.999844	0.999515	-0.00202116	0.000329222	chr17:59681479-59681646
chr17	59681840	59682270	ENST00000269122	intron	21	+	430	ENSG00000141367	CLTC	2092	protein_coding	8369	1	NM_004859.4	NM_004859	17	q23.1	32	0	1289.82	1295.66	0.981583	0.999956	0.995493	-0.0139098	0.00446301	chr17:59681840-59682270
chr17	59682429	59682628	ENST00000269122	intron	22	+	199	ENSG00000141367	CLTC	2092	protein_coding	8369	1	NM_004859.4	NM_004859	17	q23.1	32	0	1054.71	1070.05	0.970652	0.995814	0.985664	-0.0150122	0.0101501	chr17:59682429-59682628
chr17	59682794	59682906	ENST00000269122	intron	23	+	112	ENSG00000141367	CLTC	2092	protein_coding	8369	1	NM_004859.4	NM_004859	17	q23.1	32	0	951.15	954.73	0.982001	0.999987	0.99625	-0.0142494	0.00373688	chr17:59682794-59682906
chr17	59683015	59683094	ENST00000269122	intron	24	+	79	ENSG00000141367	CLTC	2092	protein_coding	8369	1	NM_004859.4	NM_004859	17	q23.1	32	0	1299.18	1313.11	0.975183	0.997238	0.989392	-0.014209	0.00784663	chr17:59683015-59683094
chr17	59683263	59683386	ENST00000269122	intron	25	+	123	ENSG00000141367	CLTC	2092	protein_coding	8369	1	NM_004859.4	NM_004859	17	q23.1	32	0	1055.25	1059.62	0.983127	0.999883	0.995876	-0.0127488	0.00400742	chr17:59683263-59683386
chr17	59683537	59683624	ENST00000269122	intron	26	+	87	ENSG00000141367	CLTC	2092	protein_coding	8369	1	NM_004859.4	NM_004859	17	q23.1	32	0	889.6	890.58	0.992903	0.999968	0.9989	-0.00599636	0.00106886	chr17:59683537-59683624
chr17	59683757	59683874	ENST00000269122	intron	27	+	117	ENSG00000141367	CLTC	2092	protein_coding	8369	1	NM_004859.4	NM_004859	17	q23.1	32	0	1128.96	1137.84	0.976837	0.998982	0.992196	-0.0153583	0.00678578	chr17:59683757-59683874
chr17	59683986	59685055	ENST00000269122	intron	28	+	1069	ENSG00000141367	CLTC	2092	protein_coding	8369	1	NM_004859.4	NM_004859	17	q23.1	32	0	909.88	927.14	0.933236	0.999415	0.981384	-0.048148	0.018031	chr17:59683986-59685055
chr17	59685227	59685586	ENST00000269122	intron	29	+	359	ENSG00000141367	CLTC	2092	protein_coding	8369	1	NM_004859.4	NM_004859	17	q23.1	32	0	940.22	965.84	0.932458	0.995816	0.973474	-0.0410154	0.0223423	chr17:59685227-59685586
chr17	59685809	59690635	ENST00000269122	intron	30	+	4826	ENSG00000141367	CLTC	2092	protein_coding	8369	1	NM_004859.4	NM_004859	17	q23.1	32	0	1492.63	1709.59	0.822399	0.915672	0.873092	-0.0506936	0.0425793	chr17:59685809-59690635
chr17	59690712	59693727	ENST00000269122	intron	31	+	3015	ENSG00000141367	CLTC	2092	protein_coding	8369	1	NM_004859.4	NM_004859	17	q23.1	32	1	1883.52	1929.49	0.955849	0.991388	0.976175	-0.0203262	0.0152127	chr17:59690712-59693727
chr17	59893326	59910561	ENST00000225577	intron	1	+	17235	ENSG00000108443	RPS6KB1	10436	protein_coding	5428	1	NM_003161.4	NM_003161	17	q23.1	15	0	118.29	134.03	0.770968	0.962561	0.882564	-0.111595	0.0799977	chr17:59893326-59910561
chr17	59910612	59912683	ENST00000225577	intron	2	+	2071	ENSG00000108443	RPS6KB1	10436	protein_coding	5428	1	NM_003161.4	NM_003161	17	q23.1	15	0	148.86	149.32	0.977671	0.999591	0.996919	-0.0192482	0.00267136	chr17:59910612-59912683
chr17	59912805	59914634	ENST00000225577	intron	3	+	1829	ENSG00000108443	RPS6KB1	10436	protein_coding	5428	1	NM_003161.4	NM_003161	17	q23.1	15	0	141.07	147.77	0.844292	0.998449	0.954659	-0.110368	0.0437894	chr17:59912805-59914634
chr17	59914704	59926434	ENST00000225577	intron	4	+	11730	ENSG00000108443	RPS6KB1	10436	protein_coding	5428	1	NM_003161.4	NM_003161	17	q23.1	15	0	119.6	129.92	0.748831	0.996547	0.920567	-0.171736	0.0759808	chr17:59914704-59926434
chr17	59926583	59930116	ENST00000225577	intron	5	+	3533	ENSG00000108443	RPS6KB1	10436	protein_coding	5428	1	NM_003161.4	NM_003161	17	q23.1	15	0	135.3	136.23	0.965149	0.999682	0.993173	-0.0280241	0.00650881	chr17:59926583-59930116
chr17	59930175	59931621	ENST00000225577	intron	6	+	1446	ENSG00000108443	RPS6KB1	10436	protein_coding	5428	1	NM_003161.4	NM_003161	17	q23.1	15	0	119.63	144.27	0.647087	0.953877	0.829209	-0.182122	0.124668	chr17:59930175-59931621
chr17	59931723	59934169	ENST00000225577	intron	7	+	2446	ENSG00000108443	RPS6KB1	10436	protein_coding	5428	1	NM_003161.4	NM_003161	17	q23.1	15	0	131.12	135.18	0.884127	0.999337	0.969966	-0.0858385	0.0293713	chr17:59931723-59934169
chr17	59934261	59934433	ENST00000225577	intron	8	+	172	ENSG00000108443	RPS6KB1	10436	protein_coding	5428	1	NM_003161.4	NM_003161	17	q23.1	15	0	154.56	155.25	0.973612	0.999614	0.995556	-0.0219434	0.00405837	chr17:59934261-59934433
chr17	59934525	59935192	ENST00000225577	intron	9	+	667	ENSG00000108443	RPS6KB1	10436	protein_coding	5428	1	NM_003161.4	NM_003161	17	q23.1	15	0	109.45	114.27	0.846212	0.998996	0.957819	-0.111607	0.0411768	chr17:59934525-59935192
chr17	59935301	59936214	ENST00000225577	intron	10	+	913	ENSG00000108443	RPS6KB1	10436	protein_coding	5428	1	NM_003161.4	NM_003161	17	q23.1	15	0	137.36	138.67	0.95789	0.998976	0.990553	-0.032663	0.00842295	chr17:59935301-59936214
chr17	59936278	59936463	ENST00000225577	intron	11	+	185	ENSG00000108443	RPS6KB1	10436	protein_coding	5428	1	NM_003161.4	NM_003161	17	q23.1	15	0	134.55	135.3	0.967408	0.999527	0.994457	-0.0270491	0.00507045	chr17:59936278-59936463
chr17	59936542	59940835	ENST00000225577	intron	12	+	4293	ENSG00000108443	RPS6KB1	10436	protein_coding	5428	1	NM_003161.4	NM_003161	17	q23.1	15	0	116.7	125.08	0.833437	0.988703	0.933003	-0.0995655	0.0557005	chr17:59936542-59940835
chr17	59940944	59945405	ENST00000225577	intron	13	+	4461	ENSG00000108443	RPS6KB1	10436	protein_coding	5428	1	NM_003161.4	NM_003161	17	q23.1	15	0	145.26	150.32	0.905429	0.994017	0.966338	-0.0609096	0.0276788	chr17:59940944-59945405
chr17	59945519	59946550	ENST00000225577	intron	14	+	1031	ENSG00000108443	RPS6KB1	10436	protein_coding	5428	1	NM_003161.4	NM_003161	17	q23.1	15	1	154.41	162.38	0.843829	0.996949	0.950918	-0.107089	0.0460311	chr17:59945519-59946550
chr17	60179429	60180544	ENST00000300896	intron	33	-	1115	ENSG00000170832	USP32	19143	protein_coding	6937	1	NM_032582.4	NM_032582	17	q23.2	34	1	254.03	259.26	0.928793	0.999091	0.979827	-0.0510344	0.0192641	chr17:60179429-60180544
chr17	60180638	60181323	ENST00000300896	intron	32	-	685	ENSG00000170832	USP32	19143	protein_coding	6937	1	NM_032582.4	NM_032582	17	q23.2	34	0	220.67	226.05	0.91042	0.998918	0.9762	-0.0657796	0.0227176	chr17:60180638-60181323
chr17	60181749	60183164	ENST00000300896	intron	31	-	1415	ENSG00000170832	USP32	19143	protein_coding	6937	1	NM_032582.4	NM_032582	17	q23.2	34	0	180.14	180.55	0.985585	0.999335	0.997729	-0.0121442	0.00160535	chr17:60181749-60183164
chr17	60183454	60185459	ENST00000300896	intron	30	-	2005	ENSG00000170832	USP32	19143	protein_coding	6937	1	NM_032582.4	NM_032582	17	q23.2	34	0	152.34	154.86	0.943822	0.998382	0.983727	-0.039905	0.0146549	chr17:60183454-60185459
chr17	60185652	60190562	ENST00000300896	intron	29	-	4910	ENSG00000170832	USP32	19143	protein_coding	6937	1	NM_032582.4	NM_032582	17	q23.2	34	0	121.19	122.59	0.942979	0.999366	0.98858	-0.0456004	0.0107858	chr17:60185652-60190562
chr17	60190684	60192843	ENST00000300896	intron	28	-	2159	ENSG00000170832	USP32	19143	protein_coding	6937	1	NM_032582.4	NM_032582	17	q23.2	34	0	110.74	112.33	0.941545	0.998767	0.985845	-0.0443001	0.0129213	chr17:60190684-60192843
chr17	60192931	60198259	ENST00000300896	intron	27	-	5328	ENSG00000170832	USP32	19143	protein_coding	6937	1	NM_032582.4	NM_032582	17	q23.2	34	0	149.23	150.71	0.955216	0.999554	0.99018	-0.0349633	0.00937419	chr17:60192931-60198259
chr17	60198445	60205446	ENST00000300896	intron	26	-	7001	ENSG00000170832	USP32	19143	protein_coding	6937	1	NM_032582.4	NM_032582	17	q23.2	34	0	204.52	206.21	0.966717	0.999514	0.991804	-0.0250877	0.00770986	chr17:60198445-60205446
chr17	60205659	60207020	ENST00000300896	intron	25	-	1361	ENSG00000170832	USP32	19143	protein_coding	6937	1	NM_032582.4	NM_032582	17	q23.2	34	0	228.64	229.37	0.98215	0.999791	0.996817	-0.0146675	0.00297345	chr17:60205659-60207020
chr17	60207133	60208058	ENST00000300896	intron	24	-	925	ENSG00000170832	USP32	19143	protein_coding	6937	1	NM_032582.4	NM_032582	17	q23.2	34	0	192.26	193.36	0.972863	0.99979	0.994311	-0.0214482	0.00547881	chr17:60207133-60208058
chr17	60208211	60208653	ENST00000300896	intron	23	-	442	ENSG00000170832	USP32	19143	protein_coding	6937	1	NM_032582.4	NM_032582	17	q23.2	34	0	170.19	170.77	0.979257	0.999673	0.996604	-0.0173466	0.0030693	chr17:60208211-60208653
chr17	60208829	60209369	ENST00000300896	intron	22	-	540	ENSG00000170832	USP32	19143	protein_coding	6937	1	NM_032582.4	NM_032582	17	q23.2	34	0	163.18	163.96	0.974297	0.999634	0.995243	-0.0209454	0.00439174	chr17:60208829-60209369
chr17	60209544	60211012	ENST00000300896	intron	21	-	1468	ENSG00000170832	USP32	19143	protein_coding	6937	1	NM_032582.4	NM_032582	17	q23.2	34	0	132.33	133.75	0.951573	0.99954	0.989383	-0.0378099	0.0101568	chr17:60209544-60211012
chr17	60211119	60211375	ENST00000300896	intron	20	-	256	ENSG00000170832	USP32	19143	protein_coding	6937	1	NM_032582.4	NM_032582	17	q23.2	34	0	196.92	199.63	0.946476	0.999531	0.986425	-0.0399486	0.0131058	chr17:60211119-60211375
chr17	60211515	60212023	ENST00000300896	intron	19	-	508	ENSG00000170832	USP32	19143	protein_coding	6937	1	NM_032582.4	NM_032582	17	q23.2	34	0	156.21	158.9	0.932218	0.999576	0.983071	-0.050853	0.0165044	chr17:60211515-60212023
chr17	60212099	60213580	ENST00000300896	intron	18	-	1481	ENSG00000170832	USP32	19143	protein_coding	6937	1	NM_032582.4	NM_032582	17	q23.2	34	0	142.71	144.22	0.949386	0.999679	0.98953	-0.0401435	0.0101493	chr17:60212099-60213580
chr17	60213663	60214619	ENST00000300896	intron	17	-	956	ENSG00000170832	USP32	19143	protein_coding	6937	1	NM_032582.4	NM_032582	17	q23.2	34	0	136.9	136.95	0.992706	0.998197	0.999635	-0.00692877	-0.00143827	chr17:60213663-60214619
chr17	60214775	60219669	ENST00000300896	intron	16	-	4894	ENSG00000170832	USP32	19143	protein_coding	6937	1	NM_032582.4	NM_032582	17	q23.2	34	0	177.36	231.53	0.575475	0.921732	0.766035	-0.19056	0.155697	chr17:60214775-60219669
chr17	60219788	60222408	ENST00000300896	intron	15	-	2620	ENSG00000170832	USP32	19143	protein_coding	6937	1	NM_032582.4	NM_032582	17	q23.2	34	0	212.21	212.6	0.988006	0.999519	0.998166	-0.01016	0.00135336	chr17:60219788-60222408
chr17	60222550	60223410	ENST00000300896	intron	14	-	860	ENSG00000170832	USP32	19143	protein_coding	6937	1	NM_032582.4	NM_032582	17	q23.2	34	0	168.6	169.1	0.982737	0.999644	0.997043	-0.0143066	0.00260034	chr17:60222550-60223410
chr17	60223587	60226038	ENST00000300896	intron	13	-	2451	ENSG00000170832	USP32	19143	protein_coding	6937	1	NM_032582.4	NM_032582	17	q23.2	34	0	133.52	134	0.97954	0.999343	0.996418	-0.0168779	0.00292472	chr17:60223587-60226038
chr17	60226232	60236137	ENST00000300896	intron	12	-	9905	ENSG00000170832	USP32	19143	protein_coding	6937	1	NM_032582.4	NM_032582	17	q23.2	34	0	129.34	130.32	0.965654	0.999361	0.99248	-0.026826	0.00688053	chr17:60226232-60236137
chr17	60236241	60252380	ENST00000300896	intron	11	-	16139	ENSG00000170832	USP32	19143	protein_coding	6937	1	NM_032582.4	NM_032582	17	q23.2	34	0	132.52	132.86	0.984109	0.999128	0.997441	-0.0133323	0.00168756	chr17:60236241-60252380
chr17	60252443	60255174	ENST00000300896	intron	10	-	2731	ENSG00000170832	USP32	19143	protein_coding	6937	1	NM_032582.4	NM_032582	17	q23.2	34	0	115.86	120.95	0.824885	0.99953	0.957916	-0.133031	0.0416134	chr17:60252443-60255174
chr17	60255259	60265411	ENST00000300896	intron	9	-	10152	ENSG00000170832	USP32	19143	protein_coding	6937	1	NM_032582.4	NM_032582	17	q23.2	34	0	92.66	105.15	0.744839	0.964008	0.881217	-0.136378	0.0827906	chr17:60255259-60265411
chr17	60265475	60265975	ENST00000300896	intron	8	-	500	ENSG00000170832	USP32	19143	protein_coding	6937	1	NM_032582.4	NM_032582	17	q23.2	34	0	115.42	115.73	0.97948	0.999164	0.997321	-0.0178413	0.00184299	chr17:60265475-60265975
chr17	60266092	60269449	ENST00000300896	intron	7	-	3357	ENSG00000170832	USP32	19143	protein_coding	6937	1	NM_032582.4	NM_032582	17	q23.2	34	0	103.67	103.85	0.98128	0.999012	0.998267	-0.016987	0.000745574	chr17:60266092-60269449
chr17	60269558	60271349	ENST00000300896	intron	6	-	1791	ENSG00000170832	USP32	19143	protein_coding	6937	1	NM_032582.4	NM_032582	17	q23.2	34	0	108.07	119.78	0.78564	0.974897	0.902237	-0.116597	0.0726599	chr17:60269558-60271349
chr17	60271482	60288522	ENST00000300896	intron	5	-	17040	ENSG00000170832	USP32	19143	protein_coding	6937	1	NM_032582.4	NM_032582	17	q23.2	34	0	134.19	150.38	0.821615	0.946918	0.892339	-0.070724	0.0545784	chr17:60271482-60288522
chr17	60288683	60294682	ENST00000300896	intron	4	-	5999	ENSG00000170832	USP32	19143	protein_coding	6937	1	NM_032582.4	NM_032582	17	q23.2	34	0	78.29	87.99	0.737669	0.981492	0.88976	-0.152091	0.0917321	chr17:60288683-60294682
chr17	60294802	60301598	ENST00000300896	intron	3	-	6796	ENSG00000170832	USP32	19143	protein_coding	6937	1	NM_032582.4	NM_032582	17	q23.2	34	0	123.6	123.92	0.980779	0.999173	0.997418	-0.0166385	0.00175505	chr17:60294802-60301598
chr17	60301705	60345480	ENST00000300896	intron	2	-	43775	ENSG00000170832	USP32	19143	protein_coding	6937	1	NM_032582.4	NM_032582	17	q23.2	34	0	87.14	92.73	0.778871	0.998973	0.939717	-0.160846	0.0592553	chr17:60301705-60345480
chr17	60345609	60391881	ENST00000300896	intron	1	-	46272	ENSG00000170832	USP32	19143	protein_coding	6937	1	NM_032582.4	NM_032582	17	q23.2	34	0	103.16	104.68	0.935252	0.999334	0.98548	-0.0502279	0.0138542	chr17:60345609-60391881
chr17	61684141	61685835	ENST00000259008	intron	19	-	1694	ENSG00000136492	BRIP1	20473	protein_coding	8182	1	NM_032043.3	NM_032043	17	q23.2	20	1	17.48	20.36	0.585515	0.986306	0.858546	-0.273031	0.127759	chr17:61684141-61685835
chr17	61686166	61693429	ENST00000259008	intron	18	-	7263	ENSG00000136492	BRIP1	20473	protein_coding	8182	1	NM_032043.3	NM_032043	17	q23.2	20	0	12.62	13.22	0.784248	0.990335	0.954614	-0.170366	0.0357203	chr17:61686166-61693429
chr17	61693513	61715950	ENST00000259008	intron	17	-	22437	ENSG00000136492	BRIP1	20473	protein_coding	8182	1	NM_032043.3	NM_032043	17	q23.2	20	0	17.6	18.11	0.822519	0.993533	0.971839	-0.149319	0.0216939	chr17:61693513-61715950
chr17	61716064	61743012	ENST00000259008	intron	16	-	26948	ENSG00000136492	BRIP1	20473	protein_coding	8182	1	NM_032043.3	NM_032043	17	q23.2	20	0	18.78	18.84	0.862824	0.99507	0.996815	-0.133992	-0.0017448	chr17:61716064-61743012
chr17	61743135	61744431	ENST00000259008	intron	15	-	1296	ENSG00000136492	BRIP1	20473	protein_coding	8182	1	NM_032043.3	NM_032043	17	q23.2	20	0	18.77	18.81	0.851326	0.996073	0.997873	-0.146547	-0.00180035	chr17:61743135-61744431
chr17	61744592	61776400	ENST00000259008	intron	14	-	31808	ENSG00000136492	BRIP1	20473	protein_coding	8182	1	NM_032043.3	NM_032043	17	q23.2	20	0	13.34	13.41	0.791183	0.993862	0.99478	-0.203597	-0.000917557	chr17:61744592-61776400
chr17	61776563	61780260	ENST00000259008	intron	13	-	3697	ENSG00000136492	BRIP1	20473	protein_coding	8182	1	NM_032043.3	NM_032043	17	q23.2	20	0	6.88	7.71	0.642892	0.980088	0.892348	-0.249455	0.0877402	chr17:61776563-61780260
chr17	61780402	61780839	ENST00000259008	intron	12	-	437	ENSG00000136492	BRIP1	20473	protein_coding	8182	1	NM_032043.3	NM_032043	17	q23.2	20	0	9.63	10.41	0.517448	0.996193	0.925072	-0.407624	0.0711206	chr17:61780402-61780839
chr17	61781006	61784269	ENST00000259008	intron	11	-	3263	ENSG00000136492	BRIP1	20473	protein_coding	8182	1	NM_032043.3	NM_032043	17	q23.2	20	0	9.62	9.62	0.866408	0.988225	1	-0.133592	-0.0117747	chr17:61781006-61784269
chr17	61784425	61793596	ENST00000259008	intron	10	-	9171	ENSG00000136492	BRIP1	20473	protein_coding	8182	1	NM_032043.3	NM_032043	17	q23.2	20	0	10.4	11.86	0.489082	0.996663	0.876897	-0.387816	0.119766	chr17:61784425-61793596
chr17	61793730	61799099	ENST00000259008	intron	9	-	5369	ENSG00000136492	BRIP1	20473	protein_coding	8182	1	NM_032043.3	NM_032043	17	q23.2	20	0	10.59	10.68	0.775354	0.993092	0.991573	-0.216219	0.00151889	chr17:61793730-61799099
chr17	61799300	61801252	ENST00000259008	intron	8	-	1952	ENSG00000136492	BRIP1	20473	protein_coding	8182	1	NM_032043.3	NM_032043	17	q23.2	20	0	14.41	14.44	0.837407	0.992767	0.997922	-0.160515	-0.00515567	chr17:61799300-61801252
chr17	61801475	61808466	ENST00000259008	intron	7	-	6991	ENSG00000136492	BRIP1	20473	protein_coding	8182	1	NM_032043.3	NM_032043	17	q23.2	20	0	16.96	16.96	0.849394	0.994954	1	-0.150606	-0.00504625	chr17:61801475-61808466
chr17	61808758	61847100	ENST00000259008	intron	6	-	38342	ENSG00000136492	BRIP1	20473	protein_coding	8182	1	NM_032043.3	NM_032043	17	q23.2	20	0	21	22.12	0.727251	0.995251	0.949367	-0.222116	0.045884	chr17:61808758-61847100
chr17	61847221	61849128	ENST00000259008	intron	5	-	1907	ENSG00000136492	BRIP1	20473	protein_coding	8182	1	NM_032043.3	NM_032043	17	q23.2	20	0	15.68	15.86	0.871574	0.991311	0.988651	-0.117077	0.0026608	chr17:61847221-61849128
chr17	61849257	61857057	ENST00000259008	intron	4	-	7800	ENSG00000136492	BRIP1	20473	protein_coding	8182	1	NM_032043.3	NM_032043	17	q23.2	20	0	19.89	20.12	0.877113	0.993577	0.988569	-0.111455	0.00500801	chr17:61849257-61857057
chr17	61857232	61859795	ENST00000259008	intron	3	-	2563	ENSG00000136492	BRIP1	20473	protein_coding	8182	1	NM_032043.3	NM_032043	17	q23.2	20	0	14.29	14.59	0.795436	0.991394	0.979438	-0.184002	0.011956	chr17:61857232-61859795
chr17	61859908	61861446	ENST00000259008	intron	2	-	1538	ENSG00000136492	BRIP1	20473	protein_coding	8182	1	NM_032043.3	NM_032043	17	q23.2	20	0	10.6	10.71	0.81496	0.991805	0.989729	-0.174769	0.002076	chr17:61859908-61861446
chr17	61861570	61863283	ENST00000259008	intron	1	-	1713	ENSG00000136492	BRIP1	20473	protein_coding	8182	1	NM_032043.3	NM_032043	17	q23.2	20	0	8.34	13.01	0.257973	0.94569	0.641045	-0.383072	0.304645	chr17:61861570-61863283
chr17	61946601	61946916	ENST00000397786	intron	29	-	315	ENSG00000108510	MED13	22474	protein_coding	10461	1	NM_005121.3	NM_005121	17	q23.2	30	1	93.95	95.08	0.950345	0.998375	0.988115	-0.0377698	0.0102593	chr17:61946601-61946916
chr17	61947018	61950824	ENST00000397786	intron	28	-	3806	ENSG00000108510	MED13	22474	protein_coding	10461	1	NM_005121.3	NM_005121	17	q23.2	30	0	128.93	130.67	0.941815	0.999268	0.986684	-0.0448689	0.0125843	chr17:61947018-61950824
chr17	61950999	61952964	ENST00000397786	intron	27	-	1965	ENSG00000108510	MED13	22474	protein_coding	10461	1	NM_005121.3	NM_005121	17	q23.2	30	0	106.03	107.05	0.954412	0.999296	0.990472	-0.0360599	0.00882382	chr17:61950999-61952964
chr17	61953114	61955381	ENST00000397786	intron	26	-	2267	ENSG00000108510	MED13	22474	protein_coding	10461	1	NM_005121.3	NM_005121	17	q23.2	30	0	82.15	86.6	0.806937	0.998851	0.948614	-0.141677	0.0502363	chr17:61953114-61955381
chr17	61955568	61955679	ENST00000397786	intron	25	-	111	ENSG00000108510	MED13	22474	protein_coding	10461	1	NM_005121.3	NM_005121	17	q23.2	30	0	79.88	83.03	0.862567	0.997498	0.962062	-0.0994947	0.035436	chr17:61955568-61955679
chr17	61955839	61956338	ENST00000397786	intron	24	-	499	ENSG00000108510	MED13	22474	protein_coding	10461	1	NM_005121.3	NM_005121	17	q23.2	30	0	88.96	91.74	0.884807	0.998354	0.969697	-0.0848896	0.028657	chr17:61955839-61956338
chr17	61956482	61960866	ENST00000397786	intron	23	-	4384	ENSG00000108510	MED13	22474	protein_coding	10461	1	NM_005121.3	NM_005121	17	q23.2	30	0	86.1	88.03	0.913029	0.998927	0.978076	-0.0650466	0.0208514	chr17:61956482-61960866
chr17	61961091	61961587	ENST00000397786	intron	22	-	496	ENSG00000108510	MED13	22474	protein_coding	10461	1	NM_005121.3	NM_005121	17	q23.2	30	0	111.56	111.84	0.978154	0.999342	0.997496	-0.0193424	0.00184534	chr17:61961091-61961587
chr17	61961780	61962751	ENST00000397786	intron	21	-	971	ENSG00000108510	MED13	22474	protein_coding	10461	1	NM_005121.3	NM_005121	17	q23.2	30	0	93.99	94.21	0.980205	0.998685	0.997665	-0.0174597	0.00102015	chr17:61961780-61962751
chr17	61962972	61965005	ENST00000397786	intron	20	-	2033	ENSG00000108510	MED13	22474	protein_coding	10461	1	NM_005121.3	NM_005121	17	q23.2	30	0	77.49	78.12	0.949843	0.999346	0.991935	-0.0420924	0.00741072	chr17:61962972-61965005
chr17	61965469	61966461	ENST00000397786	intron	19	-	992	ENSG00000108510	MED13	22474	protein_coding	10461	1	NM_005121.3	NM_005121	17	q23.2	30	0	119.3	121.15	0.930154	0.999071	0.98473	-0.0545758	0.0143413	chr17:61965469-61966461
chr17	61966652	61968034	ENST00000397786	intron	18	-	1382	ENSG00000108510	MED13	22474	protein_coding	10461	1	NM_005121.3	NM_005121	17	q23.2	30	0	70.12	70.78	0.945451	0.999237	0.990675	-0.0452239	0.00856181	chr17:61966652-61968034
chr17	61968259	61972726	ENST00000397786	intron	17	-	4467	ENSG00000108510	MED13	22474	protein_coding	10461	1	NM_005121.3	NM_005121	17	q23.2	30	0	81.47	81.77	0.972152	0.99847	0.996331	-0.0241787	0.00213932	chr17:61968259-61972726
chr17	61972889	61982197	ENST00000397786	intron	16	-	9308	ENSG00000108510	MED13	22474	protein_coding	10461	1	NM_005121.3	NM_005121	17	q23.2	30	0	91.22	92.45	0.940816	0.999153	0.986696	-0.0458799	0.0124576	chr17:61972889-61982197
chr17	61983115	61984170	ENST00000397786	intron	15	-	1055	ENSG00000108510	MED13	22474	protein_coding	10461	1	NM_005121.3	NM_005121	17	q23.2	30	0	69.38	71.05	0.89594	0.998662	0.976495	-0.0805558	0.0221662	chr17:61983115-61984170
chr17	61984368	61984650	ENST00000397786	intron	14	-	282	ENSG00000108510	MED13	22474	protein_coding	10461	1	NM_005121.3	NM_005121	17	q23.2	30	0	83.9	84.73	0.953939	0.998895	0.990204	-0.0362654	0.00869115	chr17:61984368-61984650
chr17	61984866	61984999	ENST00000397786	intron	13	-	133	ENSG00000108510	MED13	22474	protein_coding	10461	1	NM_005121.3	NM_005121	17	q23.2	30	0	67.99	68.92	0.930916	0.998847	0.986506	-0.0555901	0.0123412	chr17:61984866-61984999
chr17	61985091	61987006	ENST00000397786	intron	12	-	1915	ENSG00000108510	MED13	22474	protein_coding	10461	1	NM_005121.3	NM_005121	17	q23.2	30	0	75.67	76.25	0.954807	0.999205	0.992393	-0.0375862	0.00681139	chr17:61985091-61987006
chr17	61987129	61992539	ENST00000397786	intron	11	-	5410	ENSG00000108510	MED13	22474	protein_coding	10461	1	NM_005121.3	NM_005121	17	q23.2	30	0	105.95	106.27	0.972318	0.9994	0.996989	-0.024671	0.0024116	chr17:61987129-61992539
chr17	61992622	61995151	ENST00000397786	intron	10	-	2529	ENSG00000108510	MED13	22474	protein_coding	10461	1	NM_005121.3	NM_005121	17	q23.2	30	0	77.74	78.93	0.936271	0.998202	0.984923	-0.0486524	0.0132785	chr17:61992622-61995151
chr17	61995366	62010549	ENST00000397786	intron	9	-	15183	ENSG00000108510	MED13	22474	protein_coding	10461	1	NM_005121.3	NM_005121	17	q23.2	30	0	67.96	75.42	0.721823	0.983941	0.901087	-0.179264	0.0828537	chr17:61995366-62010549
chr17	62011234	62029540	ENST00000397786	intron	8	-	18306	ENSG00000108510	MED13	22474	protein_coding	10461	1	NM_005121.3	NM_005121	17	q23.2	30	0	87.95	92.38	0.834533	0.997549	0.952046	-0.117513	0.0455035	chr17:62011234-62029540
chr17	62029652	62029850	ENST00000397786	intron	7	-	198	ENSG00000108510	MED13	22474	protein_coding	10461	1	NM_005121.3	NM_005121	17	q23.2	30	0	77.38	77.89	0.968258	0.998137	0.993452	-0.0251947	0.00468433	chr17:62029652-62029850
chr17	62030014	62031443	ENST00000397786	intron	6	-	1429	ENSG00000108510	MED13	22474	protein_coding	10461	1	NM_005121.3	NM_005121	17	q23.2	30	0	65.04	65.29	0.967318	0.998135	0.996171	-0.0288527	0.00196424	chr17:62030014-62031443
chr17	62031639	62033786	ENST00000397786	intron	5	-	2147	ENSG00000108510	MED13	22474	protein_coding	10461	1	NM_005121.3	NM_005121	17	q23.2	30	0	67.59	67.68	0.981868	0.996751	0.99867	-0.016802	-0.00191872	chr17:62031639-62033786
chr17	62033985	62035462	ENST00000397786	intron	4	-	1477	ENSG00000108510	MED13	22474	protein_coding	10461	1	NM_005121.3	NM_005121	17	q23.2	30	0	66.48	72.81	0.76168	0.98933	0.913061	-0.151382	0.0762682	chr17:62033985-62035462
chr17	62035609	62052536	ENST00000397786	intron	3	-	16927	ENSG00000108510	MED13	22474	protein_coding	10461	1	NM_005121.3	NM_005121	17	q23.2	30	0	63.47	68.25	0.7858	0.992358	0.929963	-0.144164	0.0623945	chr17:62035609-62052536
chr17	62052706	62063066	ENST00000397786	intron	2	-	10360	ENSG00000108510	MED13	22474	protein_coding	10461	1	NM_005121.3	NM_005121	17	q23.2	30	0	62.29	67.29	0.751632	0.996036	0.925695	-0.174063	0.0703415	chr17:62052706-62063066
chr17	62063302	62065139	ENST00000397786	intron	1	-	1837	ENSG00000108510	MED13	22474	protein_coding	10461	1	NM_005121.3	NM_005121	17	q23.2	30	0	69.19	71.96	0.848066	0.998466	0.961506	-0.113441	0.0369593	chr17:62063302-62065139
chr17	62479291	62481120	ENST00000346027	intron	1	+	1829	ENSG00000146872	TLK2	11842	protein_coding	5640	1	NM_006852.6	NM_001375270	17	q23.2	22	0	50.15	95.05	0.430261	0.632395	0.527617	-0.0973556	0.104778	chr17:62479291-62481120
chr17	62481207	62520772	ENST00000346027	intron	2	+	39565	ENSG00000146872	TLK2	11842	protein_coding	5640	1	NM_006852.6	NM_001375270	17	q23.2	22	0	106.33	128.58	0.730384	0.904484	0.826956	-0.0965725	0.0775284	chr17:62481207-62520772
chr17	62520845	62522203	ENST00000346027	intron	3	+	1358	ENSG00000146872	TLK2	11842	protein_coding	5640	1	NM_006852.6	NM_001375270	17	q23.2	22	0	149.82	150.79	0.958359	0.9999	0.993567	-0.0352085	0.00633315	chr17:62520845-62522203
chr17	62522274	62523133	ENST00000346027	intron	4	+	859	ENSG00000146872	TLK2	11842	protein_coding	5640	1	NM_006852.6	NM_001375270	17	q23.2	22	0	153.38	163.26	0.879501	0.977799	0.939483	-0.0599821	0.0383164	chr17:62522274-62523133
chr17	62523178	62524235	ENST00000346027	intron	5	+	1057	ENSG00000146872	TLK2	11842	protein_coding	5640	1	NM_006852.6	NM_001375270	17	q23.2	22	0	71.04	137.92	0.376165	0.65509	0.515081	-0.138916	0.140008	chr17:62523178-62524235
chr17	62524332	62536169	ENST00000346027	intron	6	+	11837	ENSG00000146872	TLK2	11842	protein_coding	5640	1	NM_006852.6	NM_001375270	17	q23.2	22	0	72.52	148.74	0.361297	0.621169	0.487562	-0.126265	0.133607	chr17:62524332-62536169
chr17	62536338	62552301	ENST00000346027	intron	7	+	15963	ENSG00000146872	TLK2	11842	protein_coding	5640	1	NM_006852.6	NM_001375270	17	q23.2	22	0	124.16	132.88	0.873396	0.972164	0.934377	-0.0609811	0.0377876	chr17:62536338-62552301
chr17	62552398	62553662	ENST00000346027	intron	8	+	1264	ENSG00000146872	TLK2	11842	protein_coding	5640	1	NM_006852.6	NM_001375270	17	q23.2	22	0	157.97	160.53	0.932329	0.999556	0.984053	-0.0517236	0.0155033	chr17:62552398-62553662
chr17	62553756	62560015	ENST00000346027	intron	9	+	6259	ENSG00000146872	TLK2	11842	protein_coding	5640	1	NM_006852.6	NM_001375270	17	q23.2	22	0	167.19	177.92	0.895995	0.968953	0.939692	-0.0436971	0.0292607	chr17:62553756-62560015
chr17	62560127	62565000	ENST00000346027	intron	10	+	4873	ENSG00000146872	TLK2	11842	protein_coding	5640	1	NM_006852.6	NM_001375270	17	q23.2	22	0	181.6	182.68	0.970262	0.999662	0.994088	-0.0238264	0.00557356	chr17:62560127-62565000
chr17	62565138	62573214	ENST00000346027	intron	11	+	8076	ENSG00000146872	TLK2	11842	protein_coding	5640	1	NM_006852.6	NM_001375270	17	q23.2	22	0	185.67	188.63	0.940252	0.998566	0.984308	-0.0440558	0.0142582	chr17:62565138-62573214
chr17	62573368	62576708	ENST00000346027	intron	12	+	3340	ENSG00000146872	TLK2	11842	protein_coding	5640	1	NM_006852.6	NM_001375270	17	q23.2	22	0	175.96	180.34	0.902103	0.999441	0.975713	-0.0736098	0.0237289	chr17:62573368-62576708
chr17	62576776	62578476	ENST00000346027	intron	13	+	1700	ENSG00000146872	TLK2	11842	protein_coding	5640	1	NM_006852.6	NM_001375270	17	q23.2	22	0	185.93	189.95	0.912324	0.999663	0.978837	-0.0665121	0.0208265	chr17:62576776-62578476
chr17	62578575	62580110	ENST00000346027	intron	14	+	1535	ENSG00000146872	TLK2	11842	protein_coding	5640	1	NM_006852.6	NM_001375270	17	q23.2	22	0	152.66	155.71	0.933164	0.998274	0.980412	-0.0472483	0.0178613	chr17:62578575-62580110
chr17	62580193	62586134	ENST00000346027	intron	15	+	5941	ENSG00000146872	TLK2	11842	protein_coding	5640	1	NM_006852.6	NM_001375270	17	q23.2	22	0	140.81	143.04	0.93207	0.999778	0.98441	-0.0523398	0.0153684	chr17:62580193-62586134
chr17	62586227	62596584	ENST00000346027	intron	16	+	10357	ENSG00000146872	TLK2	11842	protein_coding	5640	1	NM_006852.6	NM_001375270	17	q23.2	22	0	140.97	143.59	0.914032	0.999653	0.981754	-0.0677219	0.0178992	chr17:62586227-62596584
chr17	62596675	62600650	ENST00000346027	intron	17	+	3975	ENSG00000146872	TLK2	11842	protein_coding	5640	1	NM_006852.6	NM_001375270	17	q23.2	22	0	139.6	149.73	0.776314	0.996467	0.932345	-0.156031	0.0641222	chr17:62596675-62600650
chr17	62600821	62602041	ENST00000346027	intron	18	+	1220	ENSG00000146872	TLK2	11842	protein_coding	5640	1	NM_006852.6	NM_001375270	17	q23.2	22	0	145.67	149.11	0.885814	0.999934	0.97693	-0.0911154	0.0230046	chr17:62600821-62602041
chr17	62602181	62606129	ENST00000346027	intron	19	+	3948	ENSG00000146872	TLK2	11842	protein_coding	5640	1	NM_006852.6	NM_001375270	17	q23.2	22	0	105.53	108.64	0.860519	0.999902	0.971373	-0.110854	0.0285284	chr17:62602181-62606129
chr17	62606242	62608040	ENST00000346027	intron	20	+	1798	ENSG00000146872	TLK2	11842	protein_coding	5640	1	NM_006852.6	NM_001375270	17	q23.2	22	0	133.19	134.44	0.95074	0.999717	0.990702	-0.0399626	0.00901495	chr17:62606242-62608040
chr17	62608149	62612391	ENST00000346027	intron	21	+	4242	ENSG00000146872	TLK2	11842	protein_coding	5640	1	NM_006852.6	NM_001375270	17	q23.2	22	1	152.42	156.07	0.906577	0.999381	0.976613	-0.0700364	0.0227684	chr17:62608149-62612391
chr17	62627921	62664547	ENST00000303375	intron	1	+	36626	ENSG00000011028	MRC2	16875	protein_coding	5719	1	NM_006039.5	NM_006039	17	q23.2	30	0	1816.52	1992.84	0.823744	0.972751	0.911523	-0.0877797	0.0612273	chr17:62627921-62664547
chr17	62664950	62666093	ENST00000303375	intron	2	+	1143	ENSG00000011028	MRC2	16875	protein_coding	5719	1	NM_006039.5	NM_006039	17	q23.2	30	0	2591.82	2651.1	0.926231	0.999239	0.977639	-0.0514083	0.0215999	chr17:62664950-62666093
chr17	62666268	62666454	ENST00000303375	intron	3	+	186	ENSG00000011028	MRC2	16875	protein_coding	5719	1	NM_006039.5	NM_006039	17	q23.2	30	0	2156.84	2187.49	0.968394	0.996201	0.985989	-0.0175946	0.010212	chr17:62666268-62666454
chr17	62666620	62666756	ENST00000303375	intron	4	+	136	ENSG00000011028	MRC2	16875	protein_coding	5719	1	NM_006039.5	NM_006039	17	q23.2	30	0	2029.6	2046.59	0.95341	1	0.991698	-0.0382887	0.00830132	chr17:62666620-62666756
chr17	62666871	62667389	ENST00000303375	intron	5	+	518	ENSG00000011028	MRC2	16875	protein_coding	5719	1	NM_006039.5	NM_006039	17	q23.2	30	0	2265.51	2322.15	0.931485	0.997932	0.975609	-0.0441241	0.0223235	chr17:62666871-62667389
chr17	62667534	62671648	ENST00000303375	intron	6	+	4114	ENSG00000011028	MRC2	16875	protein_coding	5719	1	NM_006039.5	NM_006039	17	q23.2	30	0	1975.92	2123.22	0.863436	0.9801	0.930624	-0.0671884	0.0494757	chr17:62667534-62671648
chr17	62671838	62671997	ENST00000303375	intron	7	+	159	ENSG00000011028	MRC2	16875	protein_coding	5719	1	NM_006039.5	NM_006039	17	q23.2	30	0	2261.52	2349.71	0.928404	0.987048	0.962468	-0.0340637	0.02458	chr17:62671838-62671997
chr17	62672153	62674062	ENST00000303375	intron	8	+	1909	ENSG00000011028	MRC2	16875	protein_coding	5719	1	NM_006039.5	NM_006039	17	q23.2	30	0	2608.36	2666.14	0.955994	0.992447	0.978328	-0.0223344	0.0141191	chr17:62672153-62674062
chr17	62674171	62675789	ENST00000303375	intron	9	+	1618	ENSG00000011028	MRC2	16875	protein_coding	5719	1	NM_006039.5	NM_006039	17	q23.2	30	0	2762.47	2794.45	0.974015	0.996851	0.988556	-0.0145406	0.00829488	chr17:62674171-62675789
chr17	62675906	62676382	ENST00000303375	intron	10	+	476	ENSG00000011028	MRC2	16875	protein_coding	5719	1	NM_006039.5	NM_006039	17	q23.2	30	0	2789.6	2792.62	0.994975	0.999984	0.998919	-0.00394391	0.00106526	chr17:62675906-62676382
chr17	62676532	62677268	ENST00000303375	intron	11	+	736	ENSG00000011028	MRC2	16875	protein_coding	5719	1	NM_006039.5	NM_006039	17	q23.2	30	0	1256.01	1293.08	0.933147	0.993449	0.971332	-0.0381851	0.0221165	chr17:62676532-62677268
chr17	62677487	62678503	ENST00000303375	intron	12	+	1016	ENSG00000011028	MRC2	16875	protein_coding	5719	1	NM_006039.5	NM_006039	17	q23.2	30	0	2437.26	2498.75	0.912212	0.999476	0.975392	-0.0631798	0.0240841	chr17:62677487-62678503
chr17	62678647	62679799	ENST00000303375	intron	13	+	1152	ENSG00000011028	MRC2	16875	protein_coding	5719	1	NM_006039.5	NM_006039	17	q23.2	30	0	1602.01	1708.59	0.880253	0.97647	0.937621	-0.057368	0.0388493	chr17:62678647-62679799
chr17	62679903	62680169	ENST00000303375	intron	14	+	266	ENSG00000011028	MRC2	16875	protein_coding	5719	1	NM_006039.5	NM_006039	17	q23.2	30	0	1837.78	1879.79	0.889175	0.999997	0.977652	-0.0884767	0.0223454	chr17:62679903-62680169
chr17	62680309	62680417	ENST00000303375	intron	15	+	108	ENSG00000011028	MRC2	16875	protein_coding	5719	1	NM_006039.5	NM_006039	17	q23.2	30	0	2169	2193.79	0.976016	0.996264	0.9887	-0.0126841	0.00756387	chr17:62680309-62680417
chr17	62680454	62680799	ENST00000303375	intron	16	+	345	ENSG00000011028	MRC2	16875	protein_coding	5719	1	NM_006039.5	NM_006039	17	q23.2	30	0	1744.6	1833.64	0.904335	0.9814	0.951441	-0.047106	0.0299594	chr17:62680454-62680799
chr17	62680961	62681061	ENST00000303375	intron	17	+	100	ENSG00000011028	MRC2	16875	protein_coding	5719	1	NM_006039.5	NM_006039	17	q23.2	30	0	2300.71	2370.22	0.902342	0.998924	0.970674	-0.0683318	0.0282505	chr17:62680961-62681061
chr17	62681130	62681836	ENST00000303375	intron	18	+	706	ENSG00000011028	MRC2	16875	protein_coding	5719	1	NM_006039.5	NM_006039	17	q23.2	30	0	2003.81	2151.84	0.833683	0.987442	0.931208	-0.0975247	0.0562342	chr17:62681130-62681836
chr17	62681938	62682234	ENST00000303375	intron	19	+	296	ENSG00000011028	MRC2	16875	protein_coding	5719	1	NM_006039.5	NM_006039	17	q23.2	30	0	2675.23	2835.23	0.897542	0.977867	0.943567	-0.0460251	0.0343002	chr17:62681938-62682234
chr17	62682378	62688288	ENST00000303375	intron	20	+	5910	ENSG00000011028	MRC2	16875	protein_coding	5719	1	NM_006039.5	NM_006039	17	q23.2	30	0	3089.11	3217.1	0.921151	0.988848	0.960216	-0.0390648	0.0286325	chr17:62682378-62688288
chr17	62688404	62688500	ENST00000303375	intron	21	+	96	ENSG00000011028	MRC2	16875	protein_coding	5719	1	NM_006039.5	NM_006039	17	q23.2	30	0	3283.18	3428.05	0.905906	0.990671	0.95774	-0.0518335	0.0329315	chr17:62688404-62688500
chr17	62688665	62688851	ENST00000303375	intron	22	+	186	ENSG00000011028	MRC2	16875	protein_coding	5719	1	NM_006039.5	NM_006039	17	q23.2	30	0	2911.6	3080.56	0.906337	0.975631	0.945153	-0.0388162	0.0304779	chr17:62688665-62688851
chr17	62688961	62689521	ENST00000303375	intron	23	+	560	ENSG00000011028	MRC2	16875	protein_coding	5719	1	NM_006039.5	NM_006039	17	q23.2	30	0	3398.82	3665.58	0.878449	0.963929	0.927226	-0.0487767	0.0367031	chr17:62688961-62689521
chr17	62689761	62689893	ENST00000303375	intron	24	+	132	ENSG00000011028	MRC2	16875	protein_coding	5719	1	NM_006039.5	NM_006039	17	q23.2	30	0	2062.84	2423.03	0.766803	0.918145	0.851347	-0.0845438	0.066798	chr17:62689761-62689893
chr17	62690063	62690155	ENST00000303375	intron	25	+	92	ENSG00000011028	MRC2	16875	protein_coding	5719	1	NM_006039.5	NM_006039	17	q23.2	30	0	2632.37	2654.56	0.971175	0.999676	0.991641	-0.0204659	0.0080356	chr17:62690063-62690155
chr17	62690306	62690641	ENST00000303375	intron	26	+	335	ENSG00000011028	MRC2	16875	protein_coding	5719	1	NM_006039.5	NM_006039	17	q23.2	30	0	3198.52	3223.66	0.977534	0.999198	0.992201	-0.014667	0.00699683	chr17:62690306-62690641
chr17	62690762	62690948	ENST00000303375	intron	27	+	186	ENSG00000011028	MRC2	16875	protein_coding	5719	1	NM_006039.5	NM_006039	17	q23.2	30	0	2750.04	2884.93	0.891334	0.991891	0.953243	-0.0619093	0.0386477	chr17:62690762-62690948
chr17	62691129	62692111	ENST00000303375	intron	28	+	982	ENSG00000011028	MRC2	16875	protein_coding	5719	1	NM_006039.5	NM_006039	17	q23.2	30	0	1918.36	1944.51	0.970808	0.996092	0.986552	-0.0157437	0.0095403	chr17:62691129-62692111
chr17	62692139	62692230	ENST00000303375	intron	29	+	91	ENSG00000011028	MRC2	16875	protein_coding	5719	1	NM_006039.5	NM_006039	17	q23.2	30	1	1807.64	2123.26	0.742083	0.935535	0.851351	-0.109268	0.0841839	chr17:62692139-62692230
chr17	62966750	63009536	ENST00000689528	intron	1	+	42786	ENSG00000170921	TANC2	30212	protein_coding	12511	1	NA	NA	17	q23.2	28	0	27.97	30.26	0.725484	0.993643	0.924323	-0.198838	0.0693209	chr17:62966750-63009536
chr17	63009627	63073942	ENST00000689528	intron	2	+	64315	ENSG00000170921	TANC2	30212	protein_coding	12511	1	NA	NA	17	q23.2	28	0	30.12	33.88	0.619816	0.997449	0.88902	-0.269204	0.108429	chr17:63009627-63073942
chr17	63074015	63099174	ENST00000689528	intron	3	+	25159	ENSG00000170921	TANC2	30212	protein_coding	12511	1	NA	NA	17	q23.2	28	0	36.47	36.75	0.94519	0.996522	0.992381	-0.0471912	0.00414118	chr17:63074015-63099174
chr17	63099358	63151269	ENST00000689528	intron	4	+	51911	ENSG00000170921	TANC2	30212	protein_coding	12511	1	NA	NA	17	q23.2	28	0	NA	NA	NA	NA	NA	NA	NA	chr17:63099358-63151269
chr17	63151381	63193990	ENST00000689528	intron	5	+	42609	ENSG00000170921	TANC2	30212	protein_coding	12511	1	NA	NA	17	q23.2	28	0	4.84	49.84	0.0108612	0.270097	0.0971108	-0.0862496	0.172986	chr17:63151381-63193990
chr17	63194140	63200770	ENST00000689528	intron	6	+	6630	ENSG00000170921	TANC2	30212	protein_coding	12511	1	NA	NA	17	q23.2	28	0	64.05	65.45	0.900945	0.998505	0.97861	-0.077665	0.0198955	chr17:63194140-63200770
chr17	63200958	63237813	ENST00000689528	intron	7	+	36855	ENSG00000170921	TANC2	30212	protein_coding	12511	1	NA	NA	17	q23.2	28	0	40.15	40.22	0.956309	0.996401	0.99826	-0.0419506	-0.00185899	chr17:63200958-63237813
chr17	63238078	63267747	ENST00000689528	intron	8	+	29669	ENSG00000170921	TANC2	30212	protein_coding	12511	1	NA	NA	17	q23.2	28	0	48.21	49.12	0.90404	0.998144	0.981474	-0.0774342	0.0166703	chr17:63238078-63267747
chr17	63267874	63314387	ENST00000689528	intron	9	+	46513	ENSG00000170921	TANC2	30212	protein_coding	12511	1	NA	NA	17	q23.2	28	0	34.88	35.23	0.93432	0.996387	0.990065	-0.0557457	0.0063219	chr17:63267874-63314387
chr17	63314670	63318956	ENST00000689528	intron	10	+	4286	ENSG00000170921	TANC2	30212	protein_coding	12511	1	NA	NA	17	q23.2	28	0	60.29	60.42	0.974211	0.99685	0.997848	-0.0236374	-0.000998378	chr17:63314670-63318956
chr17	63319091	63340100	ENST00000689528	intron	11	+	21009	ENSG00000170921	TANC2	30212	protein_coding	12511	1	NA	NA	17	q23.2	28	0	46.66	47.21	0.939153	0.997401	0.98835	-0.0491974	0.0090509	chr17:63319091-63340100
chr17	63340333	63351249	ENST00000689528	intron	12	+	10916	ENSG00000170921	TANC2	30212	protein_coding	12511	1	NA	NA	17	q23.2	28	0	36.53	37.08	0.920384	0.997392	0.985167	-0.0647833	0.0122244	chr17:63340333-63351249
chr17	63351417	63354782	ENST00000689528	intron	13	+	3365	ENSG00000170921	TANC2	30212	protein_coding	12511	1	NA	NA	17	q23.2	28	0	46.22	46.85	0.929194	0.997627	0.986553	-0.0573588	0.0110739	chr17:63351417-63354782
chr17	63355391	63379717	ENST00000689528	intron	14	+	24326	ENSG00000170921	TANC2	30212	protein_coding	12511	1	NA	NA	17	q23.2	28	0	52.26	53.14	0.921066	0.998579	0.98344	-0.0623739	0.0151389	chr17:63355391-63379717
chr17	63379827	63388634	ENST00000689528	intron	15	+	8807	ENSG00000170921	TANC2	30212	protein_coding	12511	1	NA	NA	17	q23.2	28	0	47.51	47.85	0.952648	0.997155	0.992894	-0.0402468	0.00426018	chr17:63379827-63388634
chr17	63388758	63389307	ENST00000689528	intron	16	+	549	ENSG00000170921	TANC2	30212	protein_coding	12511	1	NA	NA	17	q23.2	28	0	41.37	41.48	0.960273	0.996345	0.997348	-0.0370755	-0.00100268	chr17:63388758-63389307
chr17	63389545	63395742	ENST00000689528	intron	17	+	6197	ENSG00000170921	TANC2	30212	protein_coding	12511	1	NA	NA	17	q23.2	28	0	36.12	39.68	0.710738	0.995315	0.910282	-0.199544	0.0850327	chr17:63389545-63395742
chr17	63395929	63398820	ENST00000689528	intron	18	+	2891	ENSG00000170921	TANC2	30212	protein_coding	12511	1	NA	NA	17	q23.2	28	0	37.47	40.25	0.756623	0.996316	0.930932	-0.174308	0.0653841	chr17:63395929-63398820
chr17	63398915	63405121	ENST00000689528	intron	19	+	6206	ENSG00000170921	TANC2	30212	protein_coding	12511	1	NA	NA	17	q23.2	28	0	46.71	50.9	0.755126	0.988243	0.917682	-0.162556	0.0705618	chr17:63398915-63405121
chr17	63405256	63406153	ENST00000689528	intron	20	+	897	ENSG00000170921	TANC2	30212	protein_coding	12511	1	NA	NA	17	q23.2	28	0	40.85	41.44	0.911864	0.997757	0.985763	-0.0738985	0.0119944	chr17:63405256-63406153
chr17	63406278	63411510	ENST00000689528	intron	21	+	5232	ENSG00000170921	TANC2	30212	protein_coding	12511	1	NA	NA	17	q23.2	28	0	50.99	51.96	0.910315	0.99788	0.981332	-0.0710164	0.0165485	chr17:63406278-63411510
chr17	63411687	63411997	ENST00000689528	intron	22	+	310	ENSG00000170921	TANC2	30212	protein_coding	12511	1	NA	NA	17	q23.2	28	0	44.05	44.11	0.969069	0.995976	0.99864	-0.0295708	-0.00266408	chr17:63411687-63411997
chr17	63412131	63412679	ENST00000689528	intron	23	+	548	ENSG00000170921	TANC2	30212	protein_coding	12511	1	NA	NA	17	q23.2	28	0	NA	NA	NA	NA	NA	NA	NA	chr17:63412131-63412679
chr17	63412710	63413542	ENST00000689528	intron	24	+	832	ENSG00000170921	TANC2	30212	protein_coding	12511	1	NA	NA	17	q23.2	28	0	NA	NA	NA	NA	NA	NA	NA	chr17:63412710-63413542
chr17	63413635	63415527	ENST00000689528	intron	25	+	1892	ENSG00000170921	TANC2	30212	protein_coding	12511	1	NA	NA	17	q23.2	28	0	66.14	67.15	0.933045	0.997979	0.984959	-0.0519145	0.0130198	chr17:63413635-63415527
chr17	63415675	63418306	ENST00000689528	intron	26	+	2631	ENSG00000170921	TANC2	30212	protein_coding	12511	1	NA	NA	17	q23.2	28	0	62.32	70.67	0.745575	0.961846	0.881845	-0.13627	0.0800013	chr17:63415675-63418306
chr17	63418408	63419998	ENST00000689528	intron	27	+	1590	ENSG00000170921	TANC2	30212	protein_coding	12511	1	NA	NA	17	q23.2	28	1	54.23	67.93	0.623815	0.929368	0.798322	-0.174507	0.131046	chr17:63418408-63419998
chr17	63434595	63435085	ENST00000360793	intron	5	-	490	ENSG00000008283	CYB561	2571	protein_coding	2929	1	NM_001915.4	NM_001915	17	q23.3	6	1	95.15	106.47	0.75424	0.979783	0.893679	-0.139439	0.0861044	chr17:63434595-63435085
chr17	63435244	63435687	ENST00000360793	intron	4	-	443	ENSG00000008283	CYB561	2571	protein_coding	2929	1	NM_001915.4	NM_001915	17	q23.3	6	0	104.59	123.74	0.711179	0.940317	0.84524	-0.134061	0.0950774	chr17:63435244-63435687
chr17	63435792	63436053	ENST00000360793	intron	3	-	261	ENSG00000008283	CYB561	2571	protein_coding	2929	1	NM_001915.4	NM_001915	17	q23.3	6	0	75.03	85.05	0.71978	0.972567	0.882187	-0.162407	0.09038	chr17:63435792-63436053
chr17	63436153	63437345	ENST00000360793	intron	2	-	1192	ENSG00000008283	CYB561	2571	protein_coding	2929	1	NM_001915.4	NM_001915	17	q23.3	6	0	87.12	92.97	0.817073	0.991337	0.937076	-0.120004	0.0542605	chr17:63436153-63437345
chr17	63437561	63446244	ENST00000360793	intron	1	-	8683	ENSG00000008283	CYB561	2571	protein_coding	2929	1	NM_001915.4	NM_001915	17	q23.3	6	0	59.53	84.22	0.570047	0.824239	0.706839	-0.136792	0.1174	chr17:63437561-63446244
chr17	63550816	63578469	ENST00000614556	intron	1	+	27653	ENSG00000136485	DCAF7	30915	protein_coding	6324	1	NM_005828.5	NM_005828	17	q23.3	7	0	172.81	175.01	0.948832	0.999531	0.987429	-0.0385975	0.0121017	chr17:63550816-63578469
chr17	63578629	63579336	ENST00000614556	intron	2	+	707	ENSG00000136485	DCAF7	30915	protein_coding	6324	1	NM_005828.5	NM_005828	17	q23.3	7	0	189.79	190.41	0.979833	0.999776	0.996744	-0.0169112	0.00303208	chr17:63578629-63579336
chr17	63579449	63579824	ENST00000614556	intron	3	+	375	ENSG00000136485	DCAF7	30915	protein_coding	6324	1	NM_005828.5	NM_005828	17	q23.3	7	0	169.1	171.44	0.952684	0.998007	0.986351	-0.0336674	0.0116561	chr17:63579449-63579824
chr17	63579944	63583501	ENST00000614556	intron	4	+	3557	ENSG00000136485	DCAF7	30915	protein_coding	6324	1	NM_005828.5	NM_005828	17	q23.3	7	0	139.41	150.29	0.8165	0.988549	0.927607	-0.111106	0.0609421	chr17:63579944-63583501
chr17	63583712	63585210	ENST00000614556	intron	5	+	1498	ENSG00000136485	DCAF7	30915	protein_coding	6324	1	NM_005828.5	NM_005828	17	q23.3	7	0	167.82	179.56	0.837173	0.988704	0.934618	-0.0974447	0.0540864	chr17:63583712-63585210
chr17	63585329	63588999	ENST00000614556	intron	6	+	3670	ENSG00000136485	DCAF7	30915	protein_coding	6324	1	NM_005828.5	NM_005828	17	q23.3	7	1	150.48	153.73	0.920945	0.999173	0.978859	-0.0579144	0.0203143	chr17:63585329-63588999
chr17	64044201	64044859	ENST00000433197	intron	21	-	658	ENSG00000178607	ERN1	3449	protein_coding	7895	1	NM_001433.5	NM_001433	17	q23.3	22	1	21.78	24.36	0.620974	0.993633	0.894089	-0.273115	0.0995439	chr17:64044201-64044859
chr17	64044928	64045358	ENST00000433197	intron	20	-	430	ENSG00000178607	ERN1	3449	protein_coding	7895	1	NM_001433.5	NM_001433	17	q23.3	22	0	21.41	23.3	0.701111	0.991548	0.918884	-0.217773	0.0726637	chr17:64044928-64045358
chr17	64045483	64047857	ENST00000433197	intron	19	-	2374	ENSG00000178607	ERN1	3449	protein_coding	7895	1	NM_001433.5	NM_001433	17	q23.3	22	0	22.7	23.64	0.797296	0.99589	0.960237	-0.162941	0.0356527	chr17:64045483-64047857
chr17	64047986	64049054	ENST00000433197	intron	18	-	1068	ENSG00000178607	ERN1	3449	protein_coding	7895	1	NM_001433.5	NM_001433	17	q23.3	22	0	21.08	21.4	0.88459	0.994753	0.985047	-0.100457	0.00970659	chr17:64047986-64049054
chr17	64049203	64052779	ENST00000433197	intron	17	-	3576	ENSG00000178607	ERN1	3449	protein_coding	7895	1	NM_001433.5	NM_001433	17	q23.3	22	0	16.92	17.63	0.80574	0.993585	0.959728	-0.153988	0.0338573	chr17:64049203-64052779
chr17	64052980	64053271	ENST00000433197	intron	16	-	291	ENSG00000178607	ERN1	3449	protein_coding	7895	1	NM_001433.5	NM_001433	17	q23.3	22	0	25.63	25.97	0.905205	0.994741	0.986908	-0.0817029	0.00783262	chr17:64052980-64053271
chr17	64053372	64054249	ENST00000433197	intron	15	-	877	ENSG00000178607	ERN1	3449	protein_coding	7895	1	NM_001433.5	NM_001433	17	q23.3	22	0	22.82	22.95	0.917793	0.993894	0.994336	-0.0765421	-0.000441574	chr17:64053372-64054249
chr17	64054440	64054737	ENST00000433197	intron	14	-	297	ENSG00000178607	ERN1	3449	protein_coding	7895	1	NM_001433.5	NM_001433	17	q23.3	22	0	20.58	20.75	0.912846	0.992333	0.991807	-0.0789615	0.000525988	chr17:64054440-64054737
chr17	64054829	64055674	ENST00000433197	intron	13	-	845	ENSG00000178607	ERN1	3449	protein_coding	7895	1	NM_001433.5	NM_001433	17	q23.3	22	0	13.64	14.22	0.794992	0.990519	0.959212	-0.164221	0.0313068	chr17:64054829-64055674
chr17	64055949	64057801	ENST00000433197	intron	12	-	1852	ENSG00000178607	ERN1	3449	protein_coding	7895	1	NM_001433.5	NM_001433	17	q23.3	22	0	14.66	15.51	0.723842	0.992762	0.945197	-0.221355	0.0475656	chr17:64055949-64057801
chr17	64057994	64060468	ENST00000433197	intron	11	-	2474	ENSG00000178607	ERN1	3449	protein_coding	7895	1	NM_001433.5	NM_001433	17	q23.3	22	0	21.49	21.86	0.89038	0.993342	0.983074	-0.092694	0.0102678	chr17:64057994-64060468
chr17	64060588	64063985	ENST00000433197	intron	10	-	3397	ENSG00000178607	ERN1	3449	protein_coding	7895	1	NM_001433.5	NM_001433	17	q23.3	22	0	23.81	24.4	0.844624	0.996835	0.97582	-0.131195	0.0210149	chr17:64060588-64063985
chr17	64064152	64065208	ENST00000433197	intron	9	-	1056	ENSG00000178607	ERN1	3449	protein_coding	7895	1	NM_001433.5	NM_001433	17	q23.3	22	0	16.92	17.1	0.868451	0.992704	0.989474	-0.121022	0.00323014	chr17:64064152-64065208
chr17	64065288	64066670	ENST00000433197	intron	8	-	1382	ENSG00000178607	ERN1	3449	protein_coding	7895	1	NM_001433.5	NM_001433	17	q23.3	22	0	14.3	15.45	0.706681	0.992014	0.925566	-0.218885	0.0664474	chr17:64065288-64066670
chr17	64066933	64068189	ENST00000433197	intron	7	-	1256	ENSG00000178607	ERN1	3449	protein_coding	7895	1	NM_001433.5	NM_001433	17	q23.3	22	0	17.84	19.11	0.700045	0.994054	0.933543	-0.233497	0.0605112	chr17:64066933-64068189
chr17	64068292	64071980	ENST00000433197	intron	6	-	3688	ENSG00000178607	ERN1	3449	protein_coding	7895	1	NM_001433.5	NM_001433	17	q23.3	22	0	22.3	22.96	0.862037	0.995043	0.971254	-0.109218	0.0237882	chr17:64068292-64071980
chr17	64072104	64075174	ENST00000433197	intron	5	-	3070	ENSG00000178607	ERN1	3449	protein_coding	7895	1	NM_001433.5	NM_001433	17	q23.3	22	0	19.59	20.36	0.817032	0.994704	0.962181	-0.145148	0.0325233	chr17:64072104-64075174
chr17	64075248	64079661	ENST00000433197	intron	4	-	4413	ENSG00000178607	ERN1	3449	protein_coding	7895	1	NM_001433.5	NM_001433	17	q23.3	22	0	17.88	18.03	0.902774	0.991175	0.991681	-0.0889066	-0.000505893	chr17:64075248-64079661
chr17	64079735	64080774	ENST00000433197	intron	3	-	1039	ENSG00000178607	ERN1	3449	protein_coding	7895	1	NM_001433.5	NM_001433	17	q23.3	22	0	19.63	19.67	0.909112	0.993303	0.997966	-0.0888547	-0.00466305	chr17:64079735-64080774
chr17	64080809	64098120	ENST00000433197	intron	2	-	17311	ENSG00000178607	ERN1	3449	protein_coding	7895	1	NM_001433.5	NM_001433	17	q23.3	22	0	18.51	19.21	0.757263	0.998026	0.963561	-0.206298	0.0344651	chr17:64080809-64098120
chr17	64098242	64129975	ENST00000433197	intron	1	-	31733	ENSG00000178607	ERN1	3449	protein_coding	7895	1	NM_001433.5	NM_001433	17	q23.3	22	0	7.58	19.84	0.083901	0.808635	0.382056	-0.298155	0.426578	chr17:64098242-64129975
chr17	64149092	64150840	ENST00000584379	intron	11	-	1748	ENSG00000136478	TEX2	30884	protein_coding	5244	1	NM_001288732.2	NM_001288732	17	q23.3	12	1	132.4	136.47	0.889317	0.998357	0.970177	-0.0808599	0.0281803	chr17:64149092-64150840
chr17	64150962	64152944	ENST00000584379	intron	10	-	1982	ENSG00000136478	TEX2	30884	protein_coding	5244	1	NM_001288732.2	NM_001288732	17	q23.3	12	0	179.3	180.82	0.960459	0.999626	0.991594	-0.0311353	0.00803181	chr17:64150962-64152944
chr17	64153155	64154841	ENST00000584379	intron	9	-	1686	ENSG00000136478	TEX2	30884	protein_coding	5244	1	NM_001288732.2	NM_001288732	17	q23.3	12	0	169.49	171.34	0.953158	0.999461	0.989203	-0.0360448	0.0102581	chr17:64153155-64154841
chr17	64154968	64160800	ENST00000584379	intron	8	-	5832	ENSG00000136478	TEX2	30884	protein_coding	5244	1	NM_001288732.2	NM_001288732	17	q23.3	12	0	107.68	114.01	0.833425	0.993572	0.944479	-0.111054	0.0490938	chr17:64154968-64160800
chr17	64160934	64171099	ENST00000584379	intron	7	-	10165	ENSG00000136478	TEX2	30884	protein_coding	5244	1	NM_001288732.2	NM_001288732	17	q23.3	12	0	114.08	115.7	0.943833	0.9993	0.985998	-0.0421653	0.0133021	chr17:64160934-64171099
chr17	64171200	64177324	ENST00000584379	intron	6	-	6124	ENSG00000136478	TEX2	30884	protein_coding	5244	1	NM_001288732.2	NM_001288732	17	q23.3	12	0	156.82	157.14	0.98573	0.999394	0.997964	-0.0122338	0.00143034	chr17:64171200-64177324
chr17	64177472	64188167	ENST00000584379	intron	5	-	10695	ENSG00000136478	TEX2	30884	protein_coding	5244	1	NM_001288732.2	NM_001288732	17	q23.3	12	0	127.1	128.93	0.929929	0.999732	0.985806	-0.0558769	0.0139259	chr17:64177472-64188167
chr17	64188416	64193558	ENST00000584379	intron	4	-	5142	ENSG00000136478	TEX2	30884	protein_coding	5244	1	NM_001288732.2	NM_001288732	17	q23.3	12	0	128.97	137.81	0.811468	0.994363	0.935854	-0.124385	0.0585091	chr17:64188416-64193558
chr17	64193890	64194894	ENST00000584379	intron	3	-	1004	ENSG00000136478	TEX2	30884	protein_coding	5244	1	NM_001288732.2	NM_001288732	17	q23.3	12	0	120.07	120.56	0.97754	0.999491	0.995936	-0.018396	0.00355488	chr17:64193890-64194894
chr17	64195096	64212573	ENST00000584379	intron	2	-	17477	ENSG00000136478	TEX2	30884	protein_coding	5244	1	NM_001288732.2	NM_001288732	17	q23.3	12	0	122.6	124.9	0.912412	0.999758	0.981585	-0.0691732	0.0181732	chr17:64195096-64212573
chr17	64214243	64263167	ENST00000584379	intron	1	-	48924	ENSG00000136478	TEX2	30884	protein_coding	5244	1	NM_001288732.2	NM_001288732	17	q23.3	12	0	116.23	117.38	0.95017	0.999326	0.990203	-0.0400329	0.0091236	chr17:64214243-64263167
chr17	64477989	64480288	ENST00000539111	intron	7	-	2299	ENSG00000256525	POLG2	9180	protein_coding	1582	1	NM_007215.4	NM_007215	17	q23.3	8	1	17.78	18.89	0.74953	0.99504	0.941239	-0.191709	0.0538008	chr17:64477989-64480288
chr17	64480390	64482918	ENST00000539111	intron	6	-	2528	ENSG00000256525	POLG2	9180	protein_coding	1582	1	NM_007215.4	NM_007215	17	q23.3	8	0	24.58	31.96	0.49909	0.958795	0.769086	-0.269996	0.189708	chr17:64480390-64482918
chr17	64483000	64485727	ENST00000539111	intron	5	-	2727	ENSG00000256525	POLG2	9180	protein_coding	1582	1	NM_007215.4	NM_007215	17	q23.3	8	0	23.03	36.58	0.350277	0.893761	0.629579	-0.279302	0.264182	chr17:64483000-64485727
chr17	64485869	64490795	ENST00000539111	intron	4	-	4926	ENSG00000256525	POLG2	9180	protein_coding	1582	1	NM_007215.4	NM_007215	17	q23.3	8	0	17.74	26.99	0.307374	0.933422	0.65728	-0.349907	0.276141	chr17:64485869-64490795
chr17	64490970	64492666	ENST00000539111	intron	3	-	1696	ENSG00000256525	POLG2	9180	protein_coding	1582	1	NM_007215.4	NM_007215	17	q23.3	8	0	21.19	21.45	0.901695	0.994427	0.987879	-0.0861842	0.00654789	chr17:64490970-64492666
chr17	64492773	64492894	ENST00000539111	intron	2	-	121	ENSG00000256525	POLG2	9180	protein_coding	1582	1	NM_007215.4	NM_007215	17	q23.3	8	0	14.88	17.19	0.604224	0.984662	0.86562	-0.261396	0.119042	chr17:64492773-64492894
chr17	64493022	64496406	ENST00000539111	intron	1	-	3384	ENSG00000256525	POLG2	9180	protein_coding	1582	1	NM_007215.4	NM_007215	17	q23.3	8	0	16.26	22.85	0.371793	0.965907	0.711597	-0.339804	0.25431	chr17:64493022-64496406
chr17	64545948	64546262	ENST00000262435	intron	18	-	314	ENSG00000108854	SMURF2	16809	protein_coding	6240	1	NM_022739.4	NM_022739	17	q24.1	19	1	282.23	292.45	0.910175	0.992596	0.965054	-0.0548789	0.0275418	chr17:64545948-64546262
chr17	64546339	64547599	ENST00000262435	intron	17	-	1260	ENSG00000108854	SMURF2	16809	protein_coding	6240	1	NM_022739.4	NM_022739	17	q24.1	19	0	280.25	282.26	0.970104	0.999643	0.992879	-0.0227751	0.00676453	chr17:64546339-64547599
chr17	64547802	64551583	ENST00000262435	intron	16	-	3781	ENSG00000108854	SMURF2	16809	protein_coding	6240	1	NM_022739.4	NM_022739	17	q24.1	19	0	202.78	207.07	0.925225	0.999395	0.979282	-0.0540569	0.0201124	chr17:64547802-64551583
chr17	64551705	64554855	ENST00000262435	intron	15	-	3150	ENSG00000108854	SMURF2	16809	protein_coding	6240	1	NM_022739.4	NM_022739	17	q24.1	19	0	203.49	207.21	0.933223	0.999724	0.982047	-0.0488238	0.0176771	chr17:64551705-64554855
chr17	64554994	64555819	ENST00000262435	intron	14	-	825	ENSG00000108854	SMURF2	16809	protein_coding	6240	1	NM_022739.4	NM_022739	17	q24.1	19	0	229.53	231.27	0.967749	0.999328	0.992476	-0.0247278	0.00685126	chr17:64554994-64555819
chr17	64555999	64557607	ENST00000262435	intron	13	-	1608	ENSG00000108854	SMURF2	16809	protein_coding	6240	1	NM_022739.4	NM_022739	17	q24.1	19	0	232.42	233.68	0.97311	0.999388	0.994608	-0.021498	0.00477977	chr17:64555999-64557607
chr17	64557723	64561499	ENST00000262435	intron	12	-	3776	ENSG00000108854	SMURF2	16809	protein_coding	6240	1	NM_022739.4	NM_022739	17	q24.1	19	0	183.79	199.08	0.78488	0.996477	0.923197	-0.138317	0.0732798	chr17:64557723-64561499
chr17	64561604	64562770	ENST00000262435	intron	11	-	1166	ENSG00000108854	SMURF2	16809	protein_coding	6240	1	NM_022739.4	NM_022739	17	q24.1	19	0	237.1	245.71	0.901618	0.993599	0.964959	-0.0633411	0.02864	chr17:64561604-64562770
chr17	64562967	64571797	ENST00000262435	intron	10	-	8830	ENSG00000108854	SMURF2	16809	protein_coding	6240	1	NM_022739.4	NM_022739	17	q24.1	19	0	249.68	257.86	0.907472	0.996613	0.968277	-0.0608056	0.0283353	chr17:64562967-64571797
chr17	64571957	64578491	ENST00000262435	intron	9	-	6534	ENSG00000108854	SMURF2	16809	protein_coding	6240	1	NM_022739.4	NM_022739	17	q24.1	19	0	246.26	250.45	0.942255	0.999604	0.98327	-0.0410151	0.0163344	chr17:64571957-64578491
chr17	64578577	64580788	ENST00000262435	intron	8	-	2211	ENSG00000108854	SMURF2	16809	protein_coding	6240	1	NM_022739.4	NM_022739	17	q24.1	19	0	281.78	316.79	0.821228	0.936259	0.889485	-0.0682573	0.0467736	chr17:64578577-64580788
chr17	64580992	64583460	ENST00000262435	intron	7	-	2468	ENSG00000108854	SMURF2	16809	protein_coding	6240	1	NM_022739.4	NM_022739	17	q24.1	19	0	343.67	345.56	0.978252	0.999909	0.994531	-0.0162789	0.00537826	chr17:64580992-64583460
chr17	64583545	64586085	ENST00000262435	intron	6	-	2540	ENSG00000108854	SMURF2	16809	protein_coding	6240	1	NM_022739.4	NM_022739	17	q24.1	19	0	271.96	273.86	0.966845	0.999763	0.993062	-0.0262172	0.00670087	chr17:64583545-64586085
chr17	64586171	64591083	ENST00000262435	intron	5	-	4912	ENSG00000108854	SMURF2	16809	protein_coding	6240	1	NM_022739.4	NM_022739	17	q24.1	19	0	248.47	253.18	0.94475	0.998385	0.981397	-0.0366469	0.0169885	chr17:64586171-64591083
chr17	64591150	64593439	ENST00000262435	intron	4	-	2289	ENSG00000108854	SMURF2	16809	protein_coding	6240	1	NM_022739.4	NM_022739	17	q24.1	19	0	270.79	279.7	0.908533	0.997824	0.968144	-0.0596114	0.0296795	chr17:64591150-64593439
chr17	64593574	64598381	ENST00000262435	intron	3	-	4807	ENSG00000108854	SMURF2	16809	protein_coding	6240	1	NM_022739.4	NM_022739	17	q24.1	19	0	159.92	200.03	0.696549	0.884009	0.79948	-0.102931	0.084529	chr17:64593574-64598381
chr17	64598491	64606601	ENST00000262435	intron	2	-	8110	ENSG00000108854	SMURF2	16809	protein_coding	6240	1	NM_022739.4	NM_022739	17	q24.1	19	0	120.19	140.64	0.755419	0.920865	0.854593	-0.0991744	0.0662715	chr17:64598491-64606601
chr17	64606641	64661828	ENST00000262435	intron	1	-	55187	ENSG00000108854	SMURF2	16809	protein_coding	6240	1	NM_022739.4	NM_022739	17	q24.1	19	0	114.55	158.15	0.611327	0.824113	0.724312	-0.112985	0.0998007	chr17:64606641-64661828
chr17	64854645	64855839	ENST00000584306	intron	14	-	1194	ENSG00000176809	LRRC37A3	32427	protein_coding	6038	1	NM_199340.5	NM_199340	17	q24.1	15	1	18.21	18.41	0.874804	0.993227	0.989136	-0.114332	0.00409042	chr17:64854645-64855839
chr17	64855890	64858778	ENST00000584306	intron	13	-	2888	ENSG00000176809	LRRC37A3	32427	protein_coding	6038	1	NM_199340.5	NM_199340	17	q24.1	15	0	15.79	16.73	0.763215	0.992153	0.943814	-0.180599	0.0483396	chr17:64855890-64858778
chr17	64858884	64859441	ENST00000584306	intron	12	-	557	ENSG00000176809	LRRC37A3	32427	protein_coding	6038	1	NM_199340.5	NM_199340	17	q24.1	15	0	14.14	14.74	0.796221	0.992791	0.959294	-0.163074	0.0334969	chr17:64858884-64859441
chr17	64860974	64862899	ENST00000584306	intron	11	-	1925	ENSG00000176809	LRRC37A3	32427	protein_coding	6038	1	NM_199340.5	NM_199340	17	q24.1	15	0	12.85	13.89	0.72756	0.986508	0.925126	-0.197566	0.0613822	chr17:64860974-64862899
chr17	64863019	64868461	ENST00000584306	intron	10	-	5442	ENSG00000176809	LRRC37A3	32427	protein_coding	6038	1	NM_199340.5	NM_199340	17	q24.1	15	0	11.23	11.92	0.719117	0.992667	0.942114	-0.222998	0.0505534	chr17:64863019-64868461
chr17	64868537	64869094	ENST00000584306	intron	9	-	557	ENSG00000176809	LRRC37A3	32427	protein_coding	6038	1	NM_199340.5	NM_199340	17	q24.1	15	0	11.37	11.4	0.849487	0.989245	0.997368	-0.147882	-0.00812382	chr17:64868537-64869094
chr17	64869167	64886085	ENST00000584306	intron	8	-	16918	ENSG00000176809	LRRC37A3	32427	protein_coding	6038	1	NM_199340.5	NM_199340	17	q24.1	15	0	10.22	13.34	0.398568	0.980207	0.766117	-0.367548	0.21409	chr17:64869167-64886085
chr17	64886167	64886814	ENST00000584306	intron	7	-	647	ENSG00000176809	LRRC37A3	32427	protein_coding	6038	1	NM_199340.5	NM_199340	17	q24.1	15	0	11.12	11.84	0.682601	0.995795	0.939189	-0.256588	0.056606	chr17:64886167-64886814
chr17	64886887	64889680	ENST00000584306	intron	6	-	2793	ENSG00000176809	LRRC37A3	32427	protein_coding	6038	1	NM_199340.5	NM_199340	17	q24.1	15	0	15.6	16.84	0.641628	0.997987	0.926366	-0.284738	0.071621	chr17:64886887-64889680
chr17	64889753	64892528	ENST00000584306	intron	5	-	2775	ENSG00000176809	LRRC37A3	32427	protein_coding	6038	1	NM_199340.5	NM_199340	17	q24.1	15	0	22.07	25.05	0.627886	0.990571	0.881038	-0.253152	0.109533	chr17:64889753-64892528
chr17	64892601	64894648	ENST00000584306	intron	4	-	2047	ENSG00000176809	LRRC37A3	32427	protein_coding	6038	1	NM_199340.5	NM_199340	17	q24.1	15	0	14.85	20.66	0.296531	0.966671	0.71878	-0.422249	0.247891	chr17:64892601-64894648
chr17	64897655	64898361	ENST00000584306	intron	3	-	706	ENSG00000176809	LRRC37A3	32427	protein_coding	6038	1	NM_199340.5	NM_199340	17	q24.1	15	0	NA	NA	NA	NA	NA	NA	NA	chr17:64897655-64898361
chr17	64898460	64918749	ENST00000584306	intron	2	-	20289	ENSG00000176809	LRRC37A3	32427	protein_coding	6038	1	NM_199340.5	NM_199340	17	q24.1	15	0	NA	NA	NA	NA	NA	NA	NA	chr17:64898460-64918749
chr17	64918871	64919430	ENST00000584306	intron	1	-	559	ENSG00000176809	LRRC37A3	32427	protein_coding	6038	1	NM_199340.5	NM_199340	17	q24.1	15	0	NA	NA	NA	NA	NA	NA	NA	chr17:64918871-64919430
chr17	65137598	65153421	ENST00000262406	intron	1	+	15823	ENSG00000108370	RGS9	10004	protein_coding	2492	1	NM_003835.4	NM_003835	17	q24.1	19	0	NA	NA	NA	NA	NA	NA	NA	chr17:65137598-65153421
chr17	65153519	65158294	ENST00000262406	intron	2	+	4775	ENSG00000108370	RGS9	10004	protein_coding	2492	1	NM_003835.4	NM_003835	17	q24.1	19	0	NA	NA	NA	NA	NA	NA	NA	chr17:65153519-65158294
chr17	65158346	65160232	ENST00000262406	intron	3	+	1886	ENSG00000108370	RGS9	10004	protein_coding	2492	1	NM_003835.4	NM_003835	17	q24.1	19	0	NA	NA	NA	NA	NA	NA	NA	chr17:65158346-65160232
chr17	65160340	65160535	ENST00000262406	intron	4	+	195	ENSG00000108370	RGS9	10004	protein_coding	2492	1	NM_003835.4	NM_003835	17	q24.1	19	0	NA	NA	NA	NA	NA	NA	NA	chr17:65160340-65160535
chr17	65160588	65160850	ENST00000262406	intron	5	+	262	ENSG00000108370	RGS9	10004	protein_coding	2492	1	NM_003835.4	NM_003835	17	q24.1	19	0	NA	NA	NA	NA	NA	NA	NA	chr17:65160588-65160850
chr17	65160910	65163012	ENST00000262406	intron	6	+	2102	ENSG00000108370	RGS9	10004	protein_coding	2492	1	NM_003835.4	NM_003835	17	q24.1	19	0	NA	NA	NA	NA	NA	NA	NA	chr17:65160910-65163012
chr17	65163090	65168199	ENST00000262406	intron	7	+	5109	ENSG00000108370	RGS9	10004	protein_coding	2492	1	NM_003835.4	NM_003835	17	q24.1	19	0	NA	NA	NA	NA	NA	NA	NA	chr17:65163090-65168199
chr17	65168282	65177731	ENST00000262406	intron	8	+	9449	ENSG00000108370	RGS9	10004	protein_coding	2492	1	NM_003835.4	NM_003835	17	q24.1	19	0	NA	NA	NA	NA	NA	NA	NA	chr17:65168282-65177731
chr17	65177804	65189285	ENST00000262406	intron	9	+	11481	ENSG00000108370	RGS9	10004	protein_coding	2492	1	NM_003835.4	NM_003835	17	q24.1	19	0	NA	NA	NA	NA	NA	NA	NA	chr17:65177804-65189285
chr17	65189316	65190174	ENST00000262406	intron	10	+	858	ENSG00000108370	RGS9	10004	protein_coding	2492	1	NM_003835.4	NM_003835	17	q24.1	19	0	NA	NA	NA	NA	NA	NA	NA	chr17:65189316-65190174
chr17	65190237	65193542	ENST00000262406	intron	11	+	3305	ENSG00000108370	RGS9	10004	protein_coding	2492	1	NM_003835.4	NM_003835	17	q24.1	19	0	NA	NA	NA	NA	NA	NA	NA	chr17:65190237-65193542
chr17	65193657	65197125	ENST00000262406	intron	12	+	3468	ENSG00000108370	RGS9	10004	protein_coding	2492	1	NM_003835.4	NM_003835	17	q24.1	19	0	NA	NA	NA	NA	NA	NA	NA	chr17:65193657-65197125
chr17	65197242	65201992	ENST00000262406	intron	13	+	4750	ENSG00000108370	RGS9	10004	protein_coding	2492	1	NM_003835.4	NM_003835	17	q24.1	19	0	NA	NA	NA	NA	NA	NA	NA	chr17:65197242-65201992
chr17	65202081	65204162	ENST00000262406	intron	14	+	2081	ENSG00000108370	RGS9	10004	protein_coding	2492	1	NM_003835.4	NM_003835	17	q24.1	19	0	NA	NA	NA	NA	NA	NA	NA	chr17:65202081-65204162
chr17	65204302	65207921	ENST00000262406	intron	15	+	3619	ENSG00000108370	RGS9	10004	protein_coding	2492	1	NM_003835.4	NM_003835	17	q24.1	19	0	NA	NA	NA	NA	NA	NA	NA	chr17:65204302-65207921
chr17	65208008	65210487	ENST00000262406	intron	16	+	2479	ENSG00000108370	RGS9	10004	protein_coding	2492	1	NM_003835.4	NM_003835	17	q24.1	19	0	NA	NA	NA	NA	NA	NA	NA	chr17:65208008-65210487
chr17	65210606	65225001	ENST00000262406	intron	17	+	14395	ENSG00000108370	RGS9	10004	protein_coding	2492	1	NM_003835.4	NM_003835	17	q24.1	19	0	NA	NA	NA	NA	NA	NA	NA	chr17:65210606-65225001
chr17	65225487	65227274	ENST00000262406	intron	18	+	1787	ENSG00000108370	RGS9	10004	protein_coding	2492	1	NM_003835.4	NM_003835	17	q24.1	19	1	NA	NA	NA	NA	NA	NA	NA	chr17:65225487-65227274
chr17	65530103	65533911	ENST00000307078	intron	10	-	3808	ENSG00000168646	AXIN2	904	protein_coding	4260	1	NM_004655.4	NM_004655	17	q24.1	11	1	66.19	70.86	0.769397	0.995897	0.934095	-0.164698	0.061802	chr17:65530103-65533911
chr17	65534080	65535625	ENST00000307078	intron	9	-	1545	ENSG00000168646	AXIN2	904	protein_coding	4260	1	NM_004655.4	NM_004655	17	q24.1	11	0	53.84	54.27	0.939413	0.998372	0.992077	-0.052664	0.0062951	chr17:65534080-65535625
chr17	65535722	65536319	ENST00000307078	intron	8	-	597	ENSG00000168646	AXIN2	904	protein_coding	4260	1	NM_004655.4	NM_004655	17	q24.1	11	0	48.25	50.07	0.836718	0.996304	0.963651	-0.126933	0.0326527	chr17:65535722-65536319
chr17	65536554	65536868	ENST00000307078	intron	7	-	314	ENSG00000168646	AXIN2	904	protein_coding	4260	1	NM_004655.4	NM_004655	17	q24.1	11	0	12.71	49.27	0.079201	0.52595	0.257966	-0.178765	0.267983	chr17:65536554-65536868
chr17	65537064	65537323	ENST00000307078	intron	6	-	259	ENSG00000168646	AXIN2	904	protein_coding	4260	1	NM_004655.4	NM_004655	17	q24.1	11	0	8.4	44.73	0.0237759	0.476714	0.187793	-0.164018	0.288921	chr17:65537064-65537323
chr17	65537836	65538202	ENST00000307078	intron	5	-	366	ENSG00000168646	AXIN2	904	protein_coding	4260	1	NM_004655.4	NM_004655	17	q24.1	11	0	45.07	47.44	0.731118	0.999646	0.950042	-0.218924	0.049604	chr17:65537836-65538202
chr17	65538344	65541454	ENST00000307078	intron	4	-	3110	ENSG00000168646	AXIN2	904	protein_coding	4260	1	NM_004655.4	NM_004655	17	q24.1	11	0	63.34	69.05	0.732782	0.989077	0.917306	-0.184524	0.0717709	chr17:65538344-65541454
chr17	65541558	65549519	ENST00000307078	intron	3	-	7961	ENSG00000168646	AXIN2	904	protein_coding	4260	1	NM_004655.4	NM_004655	17	q24.1	11	0	43.15	44.67	0.825393	0.998041	0.965973	-0.140579	0.0320679	chr17:65541558-65549519
chr17	65549661	65557805	ENST00000307078	intron	2	-	8144	ENSG00000168646	AXIN2	904	protein_coding	4260	1	NM_004655.4	NM_004655	17	q24.1	11	0	33.75	34.89	0.860128	0.997577	0.967326	-0.107197	0.0302508	chr17:65549661-65557805
chr17	65558737	65561449	ENST00000307078	intron	1	-	2712	ENSG00000168646	AXIN2	904	protein_coding	4260	1	NM_004655.4	NM_004655	17	q24.1	11	0	5.7	31.33	0.0232876	0.535747	0.181934	-0.158647	0.353813	chr17:65558737-65561449
chr17	66303025	66306095	ENST00000413366	intron	1	+	3070	ENSG00000154229	PRKCA	9393	protein_coding	8964	1	NM_002737.3	NM_002737	17	q24.2	17	0	78.45	81.12	0.896856	0.995636	0.967086	-0.0702294	0.0285498	chr17:66303025-66306095
chr17	66306128	66496200	ENST00000413366	intron	2	+	190072	ENSG00000154229	PRKCA	9393	protein_coding	8964	1	NM_002737.3	NM_002737	17	q24.2	17	0	84.42	88.55	0.835582	0.999213	0.95336	-0.117778	0.0458529	chr17:66306128-66496200
chr17	66496284	66641354	ENST00000413366	intron	3	+	145070	ENSG00000154229	PRKCA	9393	protein_coding	8964	1	NM_002737.3	NM_002737	17	q24.2	17	0	133.59	135.19	0.946483	0.999535	0.988165	-0.0416819	0.0113697	chr17:66496284-66641354
chr17	66641467	66645382	ENST00000413366	intron	4	+	3915	ENSG00000154229	PRKCA	9393	protein_coding	8964	1	NM_002737.3	NM_002737	17	q24.2	17	0	119.32	124.23	0.866396	0.996943	0.960477	-0.0940809	0.0364665	chr17:66641467-66645382
chr17	66645512	66687110	ENST00000413366	intron	5	+	41598	ENSG00000154229	PRKCA	9393	protein_coding	8964	1	NM_002737.3	NM_002737	17	q24.2	17	0	123.82	124.66	0.965257	0.999148	0.993262	-0.0280052	0.00588624	chr17:66645512-66687110
chr17	66687268	66688301	ENST00000413366	intron	6	+	1033	ENSG00000154229	PRKCA	9393	protein_coding	8964	1	NM_002737.3	NM_002737	17	q24.2	17	0	147.12	147.62	0.981283	0.99901	0.996613	-0.0153295	0.00239659	chr17:66687268-66688301
chr17	66688437	66688950	ENST00000413366	intron	7	+	513	ENSG00000154229	PRKCA	9393	protein_coding	8964	1	NM_002737.3	NM_002737	17	q24.2	17	0	119.19	123.4	0.869689	0.998823	0.965883	-0.0961944	0.0329393	chr17:66688437-66688950
chr17	66689048	66732687	ENST00000413366	intron	8	+	43639	ENSG00000154229	PRKCA	9393	protein_coding	8964	1	NM_002737.3	NM_002737	17	q24.2	17	0	159.32	163.33	0.905303	0.999066	0.975448	-0.0701457	0.0236179	chr17:66689048-66732687
chr17	66732826	66735488	ENST00000413366	intron	9	+	2662	ENSG00000154229	PRKCA	9393	protein_coding	8964	1	NM_002737.3	NM_002737	17	q24.2	17	0	153.96	155.71	0.943299	0.999814	0.988761	-0.0454623	0.0110529	chr17:66732826-66735488
chr17	66735663	66738763	ENST00000413366	intron	10	+	3100	ENSG00000154229	PRKCA	9393	protein_coding	8964	1	NM_002737.3	NM_002737	17	q24.2	17	0	114.34	114.95	0.967474	0.999553	0.994693	-0.0272194	0.00486	chr17:66735663-66738763
chr17	66738856	66741658	ENST00000413366	intron	11	+	2802	ENSG00000154229	PRKCA	9393	protein_coding	8964	1	NM_002737.3	NM_002737	17	q24.2	17	0	128.42	128.56	0.985917	0.999067	0.998911	-0.0129942	0.00015637	chr17:66738856-66741658
chr17	66741722	66742621	ENST00000413366	intron	12	+	899	ENSG00000154229	PRKCA	9393	protein_coding	8964	1	NM_002737.3	NM_002737	17	q24.2	17	0	116.34	116.44	0.988566	0.998139	0.999141	-0.010575	-0.001002	chr17:66741722-66742621
chr17	66742761	66773986	ENST00000413366	intron	13	+	31225	ENSG00000154229	PRKCA	9393	protein_coding	8964	1	NM_002737.3	NM_002737	17	q24.2	17	0	113.7	114.36	0.962055	0.999502	0.994229	-0.0321737	0.00527315	chr17:66742761-66773986
chr17	66774068	66786866	ENST00000413366	intron	14	+	12798	ENSG00000154229	PRKCA	9393	protein_coding	8964	1	NM_002737.3	NM_002737	17	q24.2	17	0	106.34	107.47	0.946955	0.999383	0.989485	-0.0425306	0.00989801	chr17:66774068-66786866
chr17	66786975	66788838	ENST00000413366	intron	15	+	1863	ENSG00000154229	PRKCA	9393	protein_coding	8964	1	NM_002737.3	NM_002737	17	q24.2	17	0	126.93	127.92	0.959612	0.999451	0.992261	-0.0326484	0.00719046	chr17:66786975-66788838
chr17	66788980	66803872	ENST00000413366	intron	16	+	14892	ENSG00000154229	PRKCA	9393	protein_coding	8964	1	NM_002737.3	NM_002737	17	q24.2	17	1	175.05	177.47	0.945763	0.999483	0.986364	-0.040601	0.0131189	chr17:66788980-66803872
chr17	67378203	67532801	ENST00000581322	intron	1	+	154598	ENSG00000154217	PITPNC1	21045	protein_coding	6241	1	NM_012417.4	NM_012417	17	q24.2	9	0	83.33	87.29	0.859803	0.998987	0.954634	-0.094831	0.0443526	chr17:67378203-67532801
chr17	67532951	67552256	ENST00000581322	intron	2	+	19305	ENSG00000154217	PITPNC1	21045	protein_coding	6241	1	NM_012417.4	NM_012417	17	q24.2	9	0	125.52	126.42	0.962982	0.99944	0.992881	-0.0298989	0.00655877	chr17:67532951-67552256
chr17	67552346	67553609	ENST00000581322	intron	3	+	1263	ENSG00000154217	PITPNC1	21045	protein_coding	6241	1	NM_012417.4	NM_012417	17	q24.2	9	0	3.03	11.55	0.00100281	0.434282	0.262338	-0.261335	0.171944	chr17:67552346-67553609
chr17	67553618	67578185	ENST00000581322	intron	4	+	24567	ENSG00000154217	PITPNC1	21045	protein_coding	6241	1	NM_012417.4	NM_012417	17	q24.2	9	0	133.73	134.44	0.973981	0.999285	0.994719	-0.0207383	0.0045659	chr17:67553618-67578185
chr17	67578258	67632142	ENST00000581322	intron	5	+	53884	ENSG00000154217	PITPNC1	21045	protein_coding	6241	1	NM_012417.4	NM_012417	17	q24.2	9	0	145.67	146.82	0.962405	0.999628	0.992167	-0.0297627	0.00746092	chr17:67578258-67632142
chr17	67632239	67669507	ENST00000581322	intron	6	+	37268	ENSG00000154217	PITPNC1	21045	protein_coding	6241	1	NM_012417.4	NM_012417	17	q24.2	9	0	140.9	143.18	0.934098	0.999866	0.984076	-0.049978	0.0157898	chr17:67632239-67669507
chr17	67669664	67675478	ENST00000581322	intron	7	+	5814	ENSG00000154217	PITPNC1	21045	protein_coding	6241	1	NM_012417.4	NM_012417	17	q24.2	9	0	130.62	132.58	0.933306	0.999161	0.985216	-0.0519101	0.0139444	chr17:67669664-67675478
chr17	67675543	67692571	ENST00000581322	intron	8	+	17028	ENSG00000154217	PITPNC1	21045	protein_coding	6241	1	NM_012417.4	NM_012417	17	q24.2	9	1	10.16	244.84	0.0100915	0.0956302	0.0414965	-0.031405	0.0541337	chr17:67675543-67692571
chr17	67826338	67853939	ENST00000306378	intron	1	+	27601	ENSG00000171634	BPTF	3581	protein_coding	11075	1	NM_182641.4	NM_182641	17	q24.2	28	0	60.45	77.92	0.499578	0.948278	0.775796	-0.276218	0.172483	chr17:67826338-67853939
chr17	67854763	67866463	ENST00000306378	intron	2	+	11700	ENSG00000171634	BPTF	3581	protein_coding	11075	1	NM_182641.4	NM_182641	17	q24.2	28	0	59.32	59.93	0.94926	0.997586	0.989821	-0.0405614	0.00776498	chr17:67854763-67866463
chr17	67866688	67874816	ENST00000306378	intron	3	+	8128	ENSG00000171634	BPTF	3581	protein_coding	11075	1	NM_182641.4	NM_182641	17	q24.2	28	0	64.45	64.6	0.968827	0.998294	0.997678	-0.0288513	0.000615987	chr17:67866688-67874816
chr17	67875021	67891843	ENST00000306378	intron	4	+	16822	ENSG00000171634	BPTF	3581	protein_coding	11075	1	NM_182641.4	NM_182641	17	q24.2	28	0	NA	NA	NA	NA	NA	NA	NA	chr17:67875021-67891843
chr17	67892035	67893369	ENST00000306378	intron	5	+	1334	ENSG00000171634	BPTF	3581	protein_coding	11075	1	NM_182641.4	NM_182641	17	q24.2	28	0	61.29	62.47	0.896699	0.999807	0.981111	-0.0844117	0.0186959	chr17:67892035-67893369
chr17	67893726	67894033	ENST00000306378	intron	6	+	307	ENSG00000171634	BPTF	3581	protein_coding	11075	1	NM_182641.4	NM_182641	17	q24.2	28	0	67.3	67.48	0.973141	0.998048	0.997333	-0.0241917	0.000714985	chr17:67893726-67894033
chr17	67894166	67903788	ENST00000306378	intron	7	+	9622	ENSG00000171634	BPTF	3581	protein_coding	11075	1	NM_182641.4	NM_182641	17	q24.2	28	0	61.75	62.44	0.937707	0.999106	0.988949	-0.0512419	0.0101562	chr17:67894166-67903788
chr17	67903919	67904701	ENST00000306378	intron	8	+	782	ENSG00000171634	BPTF	3581	protein_coding	11075	1	NM_182641.4	NM_182641	17	q24.2	28	0	67.41	68.99	0.91668	0.998527	0.977098	-0.0604185	0.021429	chr17:67903919-67904701
chr17	67904841	67909581	ENST00000306378	intron	9	+	4740	ENSG00000171634	BPTF	3581	protein_coding	11075	1	NM_182641.4	NM_182641	17	q24.2	28	0	58.9	59.38	0.946131	0.998304	0.991916	-0.0457853	0.00638799	chr17:67904841-67909581
chr17	67909762	67910876	ENST00000306378	intron	10	+	1114	ENSG00000171634	BPTF	3581	protein_coding	11075	1	NM_182641.4	NM_182641	17	q24.2	28	0	77.74	79.03	0.929042	0.998465	0.983677	-0.0546347	0.0147879	chr17:67909762-67910876
chr17	67913188	67918713	ENST00000306378	intron	11	+	5525	ENSG00000171634	BPTF	3581	protein_coding	11075	1	NM_182641.4	NM_182641	17	q24.2	28	0	76.36	78.73	0.872512	0.998645	0.969897	-0.0973853	0.0287474	chr17:67913188-67918713
chr17	67918839	67920014	ENST00000306378	intron	12	+	1175	ENSG00000171634	BPTF	3581	protein_coding	11075	1	NM_182641.4	NM_182641	17	q24.2	28	0	88.96	89.16	0.977528	0.998999	0.997757	-0.020229	0.00124253	chr17:67918839-67920014
chr17	67920144	67922839	ENST00000306378	intron	13	+	2695	ENSG00000171634	BPTF	3581	protein_coding	11075	1	NM_182641.4	NM_182641	17	q24.2	28	0	108.92	111.37	0.911839	0.999332	0.978001	-0.066162	0.0213311	chr17:67920144-67922839
chr17	67922991	67924546	ENST00000306378	intron	14	+	1555	ENSG00000171634	BPTF	3581	protein_coding	11075	1	NM_182641.4	NM_182641	17	q24.2	28	0	111.79	115.42	0.888621	0.998348	0.96855	-0.0799286	0.029798	chr17:67922991-67924546
chr17	67924590	67928354	ENST00000306378	intron	15	+	3764	ENSG00000171634	BPTF	3581	protein_coding	11075	1	NM_182641.4	NM_182641	17	q24.2	28	0	111.14	115.9	0.860757	0.99836	0.95893	-0.0981729	0.0394299	chr17:67924590-67928354
chr17	67928602	67929335	ENST00000306378	intron	16	+	733	ENSG00000171634	BPTF	3581	protein_coding	11075	1	NM_182641.4	NM_182641	17	q24.2	28	0	89.32	106.71	0.703068	0.933749	0.837035	-0.133967	0.0967143	chr17:67928602-67929335
chr17	67929488	67931910	ENST00000306378	intron	17	+	2422	ENSG00000171634	BPTF	3581	protein_coding	11075	1	NM_182641.4	NM_182641	17	q24.2	28	0	115.33	117.37	0.930164	0.998676	0.982619	-0.0524553	0.0160568	chr17:67929488-67931910
chr17	67932020	67940438	ENST00000306378	intron	18	+	8418	ENSG00000171634	BPTF	3581	protein_coding	11075	1	NM_182641.4	NM_182641	17	q24.2	28	0	99.59	101.34	0.913874	0.999722	0.982731	-0.0688571	0.0169903	chr17:67932020-67940438
chr17	67940657	67944149	ENST00000306378	intron	19	+	3492	ENSG00000171634	BPTF	3581	protein_coding	11075	1	NM_182641.4	NM_182641	17	q24.2	28	0	96.63	97.19	0.969436	0.998878	0.994238	-0.0248018	0.00463967	chr17:67940657-67944149
chr17	67944373	67945408	ENST00000306378	intron	20	+	1035	ENSG00000171634	BPTF	3581	protein_coding	11075	1	NM_182641.4	NM_182641	17	q24.2	28	0	99.41	110.62	0.768972	0.974941	0.898662	-0.12969	0.0762788	chr17:67944373-67945408
chr17	67946326	67947725	ENST00000306378	intron	21	+	1399	ENSG00000171634	BPTF	3581	protein_coding	11075	1	NM_182641.4	NM_182641	17	q24.2	28	0	29.23	111.63	0.165915	0.381416	0.261847	-0.0959319	0.119569	chr17:67946326-67947725
chr17	67947809	67948080	ENST00000306378	intron	22	+	271	ENSG00000171634	BPTF	3581	protein_coding	11075	1	NM_182641.4	NM_182641	17	q24.2	28	0	113.62	117.59	0.87955	0.997999	0.966239	-0.0866888	0.0317601	chr17:67947809-67948080
chr17	67948307	67959540	ENST00000306378	intron	23	+	11233	ENSG00000171634	BPTF	3581	protein_coding	11075	1	NM_182641.4	NM_182641	17	q24.2	28	0	135.53	137.37	0.939672	0.999786	0.986606	-0.0469339	0.0131805	chr17:67948307-67959540
chr17	67959876	67964211	ENST00000306378	intron	24	+	4335	ENSG00000171634	BPTF	3581	protein_coding	11075	1	NM_182641.4	NM_182641	17	q24.2	28	0	34.74	136.9	0.144489	0.405972	0.253762	-0.109272	0.15221	chr17:67959876-67964211
chr17	67964405	67966571	ENST00000306378	intron	25	+	2166	ENSG00000171634	BPTF	3581	protein_coding	11075	1	NM_182641.4	NM_182641	17	q24.2	28	0	100.07	102.41	0.909409	0.99833	0.977151	-0.0677419	0.0211797	chr17:67964405-67966571
chr17	67966657	67975771	ENST00000306378	intron	26	+	9114	ENSG00000171634	BPTF	3581	protein_coding	11075	1	NM_182641.4	NM_182641	17	q24.2	28	0	129.66	130.77	0.956793	0.999533	0.991512	-0.0347188	0.00802133	chr17:67966657-67975771
chr17	67975959	67982251	ENST00000306378	intron	27	+	6292	ENSG00000171634	BPTF	3581	protein_coding	11075	1	NM_182641.4	NM_182641	17	q24.2	28	1	73.14	99.73	0.557821	0.872336	0.73338	-0.175559	0.138956	chr17:67975959-67982251
chr17	68291569	68306942	ENST00000621439	intron	1	+	15373	ENSG00000141337	ARSG	24102	protein_coding	2554	1	NM_001267727.2	NM_001352910	17	q24.2	12	0	NA	NA	NA	NA	NA	NA	NA	chr17:68291569-68306942
chr17	68307712	68343603	ENST00000621439	intron	2	+	35891	ENSG00000141337	ARSG	24102	protein_coding	2554	1	NM_001267727.2	NM_001352910	17	q24.2	12	0	7.32	8.07	0.470712	0.994847	0.907063	-0.436351	0.0877837	chr17:68307712-68343603
chr17	68343792	68347124	ENST00000621439	intron	3	+	3332	ENSG00000141337	ARSG	24102	protein_coding	2554	1	NM_001267727.2	NM_001352910	17	q24.2	12	0	8.38	8.45	0.810227	0.982336	0.991716	-0.181489	-0.00938035	chr17:68343792-68347124
chr17	68347173	68351574	ENST00000621439	intron	4	+	4401	ENSG00000141337	ARSG	24102	protein_coding	2554	1	NM_001267727.2	NM_001352910	17	q24.2	12	0	NA	NA	NA	NA	NA	NA	NA	chr17:68347173-68351574
chr17	68351687	68356666	ENST00000621439	intron	5	+	4979	ENSG00000141337	ARSG	24102	protein_coding	2554	1	NM_001267727.2	NM_001352910	17	q24.2	12	0	9.74	9.75	0.849536	0.9845	0.998974	-0.149438	-0.0144743	chr17:68351687-68356666
chr17	68356805	68368547	ENST00000621439	intron	6	+	11742	ENSG00000141337	ARSG	24102	protein_coding	2554	1	NM_001267727.2	NM_001352910	17	q24.2	12	0	NA	NA	NA	NA	NA	NA	NA	chr17:68356805-68368547
chr17	68368745	68370443	ENST00000621439	intron	7	+	1698	ENSG00000141337	ARSG	24102	protein_coding	2554	1	NM_001267727.2	NM_001352910	17	q24.2	12	0	9.32	9.41	0.79571	0.987219	0.990436	-0.194726	-0.00321674	chr17:68368745-68370443
chr17	68370525	68385063	ENST00000621439	intron	8	+	14538	ENSG00000141337	ARSG	24102	protein_coding	2554	1	NM_001267727.2	NM_001352910	17	q24.2	12	0	10.51	14.42	0.228532	0.996156	0.728849	-0.500317	0.267307	chr17:68370525-68385063
chr17	68385173	68395072	ENST00000621439	intron	9	+	9899	ENSG00000141337	ARSG	24102	protein_coding	2554	1	NM_001267727.2	NM_001352910	17	q24.2	12	0	8.34	8.63	0.707071	0.993579	0.966396	-0.259325	0.0271831	chr17:68385173-68395072
chr17	68395194	68401359	ENST00000621439	intron	10	+	6165	ENSG00000141337	ARSG	24102	protein_coding	2554	1	NM_001267727.2	NM_001352910	17	q24.2	12	0	8.07	8.84	0.59998	0.994584	0.912896	-0.312916	0.0816885	chr17:68395194-68401359
chr17	68401451	68420188	ENST00000621439	intron	11	+	18737	ENSG00000141337	ARSG	24102	protein_coding	2554	1	NM_001267727.2	NM_001352910	17	q24.2	12	1	8.63	10.19	0.492409	0.985809	0.846909	-0.3545	0.1389	chr17:68401451-68420188
chr17	68537742	68539336	ENST00000592554	intron	10	-	1594	ENSG00000108950	FAM20A	23015	protein_coding	4688	1	NM_017565.4	NM_017565	17	q24.2	11	1	159.07	161.9	0.928759	0.998805	0.98252	-0.0537614	0.0162851	chr17:68537742-68539336
chr17	68539397	68539884	ENST00000592554	intron	9	-	487	ENSG00000108950	FAM20A	23015	protein_coding	4688	1	NM_017565.4	NM_017565	17	q24.2	11	0	225.97	234.68	0.865123	0.996862	0.962886	-0.0977625	0.0339764	chr17:68539397-68539884
chr17	68539967	68540848	ENST00000592554	intron	8	-	881	ENSG00000108950	FAM20A	23015	protein_coding	4688	1	NM_017565.4	NM_017565	17	q24.2	11	0	262.75	313.3	0.668667	0.961143	0.838653	-0.169986	0.12249	chr17:68539967-68540848
chr17	68540959	68541984	ENST00000592554	intron	7	-	1025	ENSG00000108950	FAM20A	23015	protein_coding	4688	1	NM_017565.4	NM_017565	17	q24.2	11	0	230.66	296.07	0.603267	0.910529	0.779073	-0.175806	0.131457	chr17:68540959-68541984
chr17	68542166	68542693	ENST00000592554	intron	6	-	527	ENSG00000108950	FAM20A	23015	protein_coding	4688	1	NM_017565.4	NM_017565	17	q24.2	11	0	205.82	226.21	0.790647	0.977527	0.909863	-0.119216	0.0676641	chr17:68542166-68542693
chr17	68542810	68543628	ENST00000592554	intron	5	-	818	ENSG00000108950	FAM20A	23015	protein_coding	4688	1	NM_017565.4	NM_017565	17	q24.2	11	0	230.12	251.21	0.808788	0.988075	0.916046	-0.107259	0.0720285	chr17:68542810-68543628
chr17	68543722	68551872	ENST00000592554	intron	4	-	8150	ENSG00000108950	FAM20A	23015	protein_coding	4688	1	NM_017565.4	NM_017565	17	q24.2	11	0	168.08	190.82	0.741957	0.955978	0.88083	-0.138873	0.075148	chr17:68543722-68551872
chr17	68551952	68554776	ENST00000592554	intron	3	-	2824	ENSG00000108950	FAM20A	23015	protein_coding	4688	1	NM_017565.4	NM_017565	17	q24.2	11	0	138.05	140.89	0.909244	0.999162	0.979842	-0.0705982	0.0193197	chr17:68551952-68554776
chr17	68554828	68555558	ENST00000592554	intron	2	-	730	ENSG00000108950	FAM20A	23015	protein_coding	4688	1	NM_017565.4	NM_017565	17	q24.2	11	0	106.25	109.33	0.907452	0.997523	0.971828	-0.0643761	0.0256941	chr17:68554828-68555558
chr17	68555744	68600262	ENST00000592554	intron	1	-	44518	ENSG00000108950	FAM20A	23015	protein_coding	4688	1	NM_017565.4	NM_017565	17	q24.2	11	0	213.68	240.32	0.76527	0.964034	0.889148	-0.123878	0.0748861	chr17:68555744-68600262
chr17	68868184	68868300	ENST00000586539	intron	39	-	116	ENSG00000141338	ABCA8	38	protein_coding	6002	1	NM_001288985.2	NM_001375771	17	q24.2	40	1	47.22	47.96	0.816228	0.999481	0.98457	-0.168342	0.0149106	chr17:68868184-68868300
chr17	68868357	68869699	ENST00000586539	intron	38	-	1342	ENSG00000141338	ABCA8	38	protein_coding	6002	1	NM_001288985.2	NM_001375771	17	q24.2	40	0	39.6	41.29	0.615893	0.999771	0.95907	-0.343177	0.0407009	chr17:68868357-68869699
chr17	68869780	68875259	ENST00000586539	intron	37	-	5479	ENSG00000141338	ABCA8	38	protein_coding	6002	1	NM_001288985.2	NM_001375771	17	q24.2	40	0	42.15	44.08	0.418827	0.999953	0.956216	-0.537389	0.0437372	chr17:68869780-68875259
chr17	68875401	68875613	ENST00000586539	intron	36	-	212	ENSG00000141338	ABCA8	38	protein_coding	6002	1	NM_001288985.2	NM_001375771	17	q24.2	40	0	47.77	48.04	0.840507	0.999688	0.99438	-0.153873	0.00530805	chr17:68875401-68875613
chr17	68875734	68876459	ENST00000586539	intron	35	-	725	ENSG00000141338	ABCA8	38	protein_coding	6002	1	NM_001288985.2	NM_001375771	17	q24.2	40	0	68.99	69.99	0.642845	0.999992	0.985712	-0.342867	0.0142799	chr17:68875734-68876459
chr17	68876555	68876627	ENST00000586539	intron	34	-	72	ENSG00000141338	ABCA8	38	protein_coding	6002	1	NM_001288985.2	NM_001375771	17	q24.2	40	0	64.71	68.4	0.755094	0.996707	0.946053	-0.190958	0.0506548	chr17:68876555-68876627
chr17	68876704	68877518	ENST00000586539	intron	33	-	814	ENSG00000141338	ABCA8	38	protein_coding	6002	1	NM_001288985.2	NM_001375771	17	q24.2	40	0	59.16	63.64	0.692239	0.993922	0.929604	-0.237365	0.0643176	chr17:68876704-68877518
chr17	68877680	68881119	ENST00000586539	intron	32	-	3439	ENSG00000141338	ABCA8	38	protein_coding	6002	1	NM_001288985.2	NM_001375771	17	q24.2	40	0	76.03	81.6	0.581336	0.997842	0.93174	-0.350404	0.066102	chr17:68877680-68881119
chr17	68881212	68881862	ENST00000586539	intron	31	-	650	ENSG00000141338	ABCA8	38	protein_coding	6002	1	NM_001288985.2	NM_001375771	17	q24.2	40	0	81.52	83.74	0.745198	0.999575	0.973489	-0.228292	0.0260859	chr17:68881212-68881862
chr17	68881981	68882598	ENST00000586539	intron	30	-	617	ENSG00000141338	ABCA8	38	protein_coding	6002	1	NM_001288985.2	NM_001375771	17	q24.2	40	0	70.23	70.73	0.733943	0.999998	0.992931	-0.258988	0.00706762	chr17:68881981-68882598
chr17	68882720	68883790	ENST00000586539	intron	29	-	1070	ENSG00000141338	ABCA8	38	protein_coding	6002	1	NM_001288985.2	NM_001375771	17	q24.2	40	0	41.89	43.58	0.784137	0.998007	0.961221	-0.177084	0.0367858	chr17:68882720-68883790
chr17	68883883	68884330	ENST00000586539	intron	28	-	447	ENSG00000141338	ABCA8	38	protein_coding	6002	1	NM_001288985.2	NM_001375771	17	q24.2	40	0	13.7	14.42	0.573774	0.998024	0.950069	-0.376295	0.0479545	chr17:68883883-68884330
chr17	68884397	68885195	ENST00000586539	intron	27	-	798	ENSG00000141338	ABCA8	38	protein_coding	6002	1	NM_001288985.2	NM_001375771	17	q24.2	40	0	NA	NA	NA	NA	NA	NA	NA	chr17:68884397-68885195
chr17	68885316	68887016	ENST00000586539	intron	26	-	1700	ENSG00000141338	ABCA8	38	protein_coding	6002	1	NM_001288985.2	NM_001375771	17	q24.2	40	0	20.66	21.9	0.707637	0.995209	0.943379	-0.235742	0.0518303	chr17:68885316-68887016
chr17	68887131	68887335	ENST00000586539	intron	25	-	204	ENSG00000141338	ABCA8	38	protein_coding	6002	1	NM_001288985.2	NM_001375771	17	q24.2	40	0	31.38	31.56	0.827523	0.999173	0.994297	-0.166774	0.00487674	chr17:68887131-68887335
chr17	68887507	68891488	ENST00000586539	intron	24	-	3981	ENSG00000141338	ABCA8	38	protein_coding	6002	1	NM_001288985.2	NM_001375771	17	q24.2	40	0	43.84	46.18	0.678592	0.999432	0.949329	-0.270737	0.0501028	chr17:68887507-68891488
chr17	68891597	68894172	ENST00000586539	intron	23	-	2575	ENSG00000141338	ABCA8	38	protein_coding	6002	1	NM_001288985.2	NM_001375771	17	q24.2	40	0	38.34	40.07	0.774274	0.996959	0.956826	-0.182551	0.0401338	chr17:68891597-68894172
chr17	68894311	68894879	ENST00000586539	intron	22	-	568	ENSG00000141338	ABCA8	38	protein_coding	6002	1	NM_001288985.2	NM_001375771	17	q24.2	40	0	37.53	37.82	0.78092	0.999901	0.992332	-0.211412	0.00756939	chr17:68894311-68894879
chr17	68895014	68902712	ENST00000586539	intron	21	-	7698	ENSG00000141338	ABCA8	38	protein_coding	6002	1	NM_001288985.2	NM_001375771	17	q24.2	40	0	64.7	64.84	0.900888	0.999701	0.997841	-0.0969527	0.00186028	chr17:68895014-68902712
chr17	68902880	68903300	ENST00000586539	intron	20	-	420	ENSG00000141338	ABCA8	38	protein_coding	6002	1	NM_001288985.2	NM_001375771	17	q24.2	40	0	42.14	42.19	0.889239	0.999153	0.998815	-0.109575	0.000337965	chr17:68902880-68903300
chr17	68903500	68906043	ENST00000586539	intron	19	-	2543	ENSG00000141338	ABCA8	38	protein_coding	6002	1	NM_001288985.2	NM_001375771	17	q24.2	40	0	57.59	57.66	0.861417	0.999684	0.998786	-0.137369	0.000897931	chr17:68903500-68906043
chr17	68906164	68907739	ENST00000586539	intron	18	-	1575	ENSG00000141338	ABCA8	38	protein_coding	6002	1	NM_001288985.2	NM_001375771	17	q24.2	40	0	37.37	37.49	0.876498	0.998926	0.996799	-0.120301	0.00212685	chr17:68906164-68907739
chr17	68907880	68917360	ENST00000586539	intron	17	-	9480	ENSG00000141338	ABCA8	38	protein_coding	6002	1	NM_001288985.2	NM_001375771	17	q24.2	40	0	49.44	49.77	0.792749	0.999915	0.993369	-0.200621	0.00654504	chr17:68907880-68917360
chr17	68917452	68918046	ENST00000586539	intron	16	-	594	ENSG00000141338	ABCA8	38	protein_coding	6002	1	NM_001288985.2	NM_001375771	17	q24.2	40	0	46.66	46.85	0.884389	0.999149	0.995945	-0.111555	0.00320483	chr17:68917452-68918046
chr17	68918186	68918426	ENST00000586539	intron	15	-	240	ENSG00000141338	ABCA8	38	protein_coding	6002	1	NM_001288985.2	NM_001375771	17	q24.2	40	0	42.73	42.97	0.85807	0.999123	0.994415	-0.136344	0.00470873	chr17:68918186-68918426
chr17	68918547	68919300	ENST00000586539	intron	14	-	753	ENSG00000141338	ABCA8	38	protein_coding	6002	1	NM_001288985.2	NM_001375771	17	q24.2	40	0	47.62	48.45	0.861013	0.997655	0.982869	-0.121856	0.0147861	chr17:68918547-68919300
chr17	68919477	68921381	ENST00000586539	intron	13	-	1904	ENSG00000141338	ABCA8	38	protein_coding	6002	1	NM_001288985.2	NM_001375771	17	q24.2	40	0	39.48	39.62	0.893057	0.999008	0.996466	-0.10341	0.00254195	chr17:68919477-68921381
chr17	68921493	68922241	ENST00000586539	intron	12	-	748	ENSG00000141338	ABCA8	38	protein_coding	6002	1	NM_001288985.2	NM_001375771	17	q24.2	40	0	40.32	41	0.792583	0.99928	0.983415	-0.190831	0.0158654	chr17:68921493-68922241
chr17	68922301	68924700	ENST00000586539	intron	11	-	2399	ENSG00000141338	ABCA8	38	protein_coding	6002	1	NM_001288985.2	NM_001375771	17	q24.2	40	0	48.58	49.67	0.853325	0.997106	0.978055	-0.12473	0.0190506	chr17:68922301-68924700
chr17	68924870	68927915	ENST00000586539	intron	10	-	3045	ENSG00000141338	ABCA8	38	protein_coding	6002	1	NM_001288985.2	NM_001375771	17	q24.2	40	0	27.71	28	0.83324	0.997997	0.989643	-0.156402	0.00835431	chr17:68924870-68927915
chr17	68928064	68929048	ENST00000586539	intron	9	-	984	ENSG00000141338	ABCA8	38	protein_coding	6002	1	NM_001288985.2	NM_001375771	17	q24.2	40	0	43.86	44.22	0.846582	0.999239	0.991859	-0.145276	0.00738006	chr17:68928064-68929048
chr17	68929235	68929560	ENST00000586539	intron	8	-	325	ENSG00000141338	ABCA8	38	protein_coding	6002	1	NM_001288985.2	NM_001375771	17	q24.2	40	0	38.7	39.21	0.871117	0.997552	0.986993	-0.115876	0.0105588	chr17:68929235-68929560
chr17	68929703	68932287	ENST00000586539	intron	7	-	2584	ENSG00000141338	ABCA8	38	protein_coding	6002	1	NM_001288985.2	NM_001375771	17	q24.2	40	0	35.67	39.36	0.645083	0.992344	0.90625	-0.261167	0.0860945	chr17:68929703-68932287
chr17	68932515	68933167	ENST00000586539	intron	6	-	652	ENSG00000141338	ABCA8	38	protein_coding	6002	1	NM_001288985.2	NM_001375771	17	q24.2	40	0	30.85	31.04	0.828945	0.999206	0.993879	-0.164934	0.00532749	chr17:68932515-68933167
chr17	68933272	68936950	ENST00000586539	intron	5	-	3678	ENSG00000141338	ABCA8	38	protein_coding	6002	1	NM_001288985.2	NM_001375771	17	q24.2	40	0	37.05	37.52	0.876202	0.997047	0.987473	-0.111271	0.00957391	chr17:68933272-68936950
chr17	68937116	68940757	ENST00000586539	intron	4	-	3641	ENSG00000141338	ABCA8	38	protein_coding	6002	1	NM_001288985.2	NM_001375771	17	q24.2	40	0	46.55	47.36	0.87973	0.998361	0.982897	-0.103167	0.0154638	chr17:68937116-68940757
chr17	68940963	68941938	ENST00000586539	intron	3	-	975	ENSG00000141338	ABCA8	38	protein_coding	6002	1	NM_001288985.2	NM_001375771	17	q24.2	40	0	26.12	30.01	0.611726	0.988926	0.870377	-0.25865	0.118549	chr17:68940963-68941938
chr17	68942040	68949311	ENST00000586539	intron	2	-	7271	ENSG00000141338	ABCA8	38	protein_coding	6002	1	NM_001288985.2	NM_001375771	17	q24.2	40	0	7.33	41.68	0.0292689	0.430333	0.175864	-0.146595	0.25447	chr17:68942040-68949311
chr17	68949473	68955218	ENST00000586539	intron	1	-	5745	ENSG00000141338	ABCA8	38	protein_coding	6002	1	NM_001288985.2	NM_001375771	17	q24.2	40	0	8.63	43.55	0.0203685	0.527927	0.198163	-0.177795	0.329764	chr17:68949473-68955218
chr17	69415001	69505779	ENST00000590474	intron	1	+	90778	ENSG00000108984	MAP2K6	6846	protein_coding	13405	1	NM_002758.4	NM_002758	17	q24.3	12	0	3.58	15.08	0.00163739	0.943968	0.237401	-0.235763	0.706568	chr17:69415001-69505779
chr17	69505847	69516854	ENST00000590474	intron	2	+	11007	ENSG00000108984	MAP2K6	6846	protein_coding	13405	1	NM_002758.4	NM_002758	17	q24.3	12	0	17.64	17.75	0.858834	0.994949	0.993803	-0.134968	0.00114587	chr17:69505847-69516854
chr17	69516904	69517499	ENST00000590474	intron	3	+	595	ENSG00000108984	MAP2K6	6846	protein_coding	13405	1	NM_002758.4	NM_002758	17	q24.3	12	0	18.53	19.9	0.602276	0.997751	0.931156	-0.32888	0.0665956	chr17:69516904-69517499
chr17	69517614	69519312	ENST00000590474	intron	4	+	1698	ENSG00000108984	MAP2K6	6846	protein_coding	13405	1	NM_002758.4	NM_002758	17	q24.3	12	0	20.29	21.21	0.780466	0.994759	0.956624	-0.176158	0.0381352	chr17:69517614-69519312
chr17	69519433	69520269	ENST00000590474	intron	5	+	836	ENSG00000108984	MAP2K6	6846	protein_coding	13405	1	NM_002758.4	NM_002758	17	q24.3	12	0	19.74	19.84	0.851493	0.996117	0.99496	-0.143466	0.00115687	chr17:69519433-69520269
chr17	69520387	69521048	ENST00000590474	intron	6	+	661	ENSG00000108984	MAP2K6	6846	protein_coding	13405	1	NM_002758.4	NM_002758	17	q24.3	12	0	16.45	16.52	0.856771	0.993976	0.995763	-0.138992	-0.00178685	chr17:69520387-69521048
chr17	69521101	69523513	ENST00000590474	intron	7	+	2412	ENSG00000108984	MAP2K6	6846	protein_coding	13405	1	NM_002758.4	NM_002758	17	q24.3	12	0	20.74	20.79	0.832431	0.998003	0.997595	-0.165164	0.000408181	chr17:69521101-69523513
chr17	69523642	69524900	ENST00000590474	intron	8	+	1258	ENSG00000108984	MAP2K6	6846	protein_coding	13405	1	NM_002758.4	NM_002758	17	q24.3	12	0	20.44	20.49	0.759608	0.999055	0.99756	-0.237952	0.00149498	chr17:69523642-69524900
chr17	69524979	69526569	ENST00000590474	intron	9	+	1590	ENSG00000108984	MAP2K6	6846	protein_coding	13405	1	NM_002758.4	NM_002758	17	q24.3	12	0	21.08	21.42	0.821775	0.995102	0.984127	-0.162352	0.0109747	chr17:69524979-69526569
chr17	69526710	69536114	ENST00000590474	intron	10	+	9404	ENSG00000108984	MAP2K6	6846	protein_coding	13405	1	NM_002758.4	NM_002758	17	q24.3	12	0	24.89	26.71	0.724503	0.991751	0.931861	-0.207357	0.05989	chr17:69526710-69536114
chr17	69536161	69541675	ENST00000590474	intron	11	+	5514	ENSG00000108984	MAP2K6	6846	protein_coding	13405	1	NM_002758.4	NM_002758	17	q24.3	12	1	24.71	25.15	0.834766	0.996275	0.982505	-0.147739	0.0137699	chr17:69536161-69541675
chr17	72647663	72648802	ENST00000255559	intron	9	-	1139	ENSG00000133195	SLC39A11	14463	protein_coding	2732	1	NM_139177.4	NM_139177	17	q25.1	10	1	45.58	45.93	0.946107	0.998042	0.99238	-0.0462724	0.00566204	chr17:72647663-72648802
chr17	72648962	72649169	ENST00000255559	intron	8	-	207	ENSG00000133195	SLC39A11	14463	protein_coding	2732	1	NM_139177.4	NM_139177	17	q25.1	10	0	45.73	46.48	0.912477	0.998353	0.983864	-0.0713869	0.014489	chr17:72648962-72649169
chr17	72649269	72736649	ENST00000255559	intron	7	-	87380	ENSG00000133195	SLC39A11	14463	protein_coding	2732	1	NM_139177.4	NM_139177	17	q25.1	10	0	39.26	45.27	0.595368	0.993042	0.867241	-0.271873	0.125801	chr17:72649269-72736649
chr17	72736720	72849633	ENST00000255559	intron	6	-	112913	ENSG00000133195	SLC39A11	14463	protein_coding	2732	1	NM_139177.4	NM_139177	17	q25.1	10	0	58.4	67.11	0.638997	0.991828	0.870213	-0.231217	0.121615	chr17:72736720-72849633
chr17	72849805	72947751	ENST00000255559	intron	5	-	97946	ENSG00000133195	SLC39A11	14463	protein_coding	2732	1	NM_139177.4	NM_139177	17	q25.1	10	0	52.52	96.18	0.392779	0.699627	0.546059	-0.15328	0.153567	chr17:72849805-72947751
chr17	72947876	73031555	ENST00000255559	intron	4	-	83679	ENSG00000133195	SLC39A11	14463	protein_coding	2732	1	NM_139177.4	NM_139177	17	q25.1	10	0	55.79	55.85	0.977751	0.996786	0.998926	-0.0211749	-0.0021395	chr17:72947876-73031555
chr17	73031715	73084807	ENST00000255559	intron	3	-	53092	ENSG00000133195	SLC39A11	14463	protein_coding	2732	1	NM_139177.4	NM_139177	17	q25.1	10	0	49.95	53.42	0.762946	0.997425	0.935043	-0.172097	0.0623823	chr17:73031715-73084807
chr17	73084847	73088656	ENST00000255559	intron	2	-	3809	ENSG00000133195	SLC39A11	14463	protein_coding	2732	1	NM_139177.4	NM_139177	17	q25.1	10	0	60.85	62.15	0.911289	0.998316	0.979083	-0.0677936	0.0192328	chr17:73084847-73088656
chr17	73088776	73092610	ENST00000255559	intron	1	-	3834	ENSG00000133195	SLC39A11	14463	protein_coding	2732	1	NM_139177.4	NM_139177	17	q25.1	10	0	53.36	67.99	0.590078	0.926624	0.784821	-0.194743	0.141803	chr17:73088776-73092610
chr17	75088045	75089150	ENST00000329783	intron	1	+	1105	ENSG00000170190	SLC16A5	10926	protein_coding	1940	1	NM_004695.4	NM_001369668	17	q25.1	7	0	10.08	105.25	0.034731	0.203768	0.095772	-0.061041	0.107996	chr17:75088045-75089150
chr17	75089305	75093588	ENST00000329783	intron	2	+	4283	ENSG00000170190	SLC16A5	10926	protein_coding	1940	1	NM_004695.4	NM_001369668	17	q25.1	7	0	12.6	13.82	0.706384	0.99309	0.911722	-0.205338	0.0813675	chr17:75089305-75093588
chr17	75093836	75098037	ENST00000329783	intron	3	+	4201	ENSG00000170190	SLC16A5	10926	protein_coding	1940	1	NM_004695.4	NM_001369668	17	q25.1	7	0	38.38	40.01	0.841054	0.998607	0.95926	-0.118206	0.0393471	chr17:75093836-75098037
chr17	75098182	75100006	ENST00000329783	intron	4	+	1824	ENSG00000170190	SLC16A5	10926	protein_coding	1940	1	NM_004695.4	NM_001369668	17	q25.1	7	0	30.77	51.36	0.342779	0.854355	0.599104	-0.256326	0.255251	chr17:75098182-75100006
chr17	75100817	75103969	ENST00000329783	intron	5	+	3152	ENSG00000170190	SLC16A5	10926	protein_coding	1940	1	NM_004695.4	NM_001369668	17	q25.1	7	0	67.47	79.85	0.702806	0.94844	0.844959	-0.142154	0.103481	chr17:75100817-75103969
chr17	75104181	75105879	ENST00000329783	intron	6	+	1698	ENSG00000170190	SLC16A5	10926	protein_coding	1940	1	NM_004695.4	NM_001369668	17	q25.1	7	1	23.73	108.23	0.105407	0.369674	0.219255	-0.113849	0.150418	chr17:75104181-75105879
chr17	75205795	75208526	ENST00000245544	intron	1	+	2731	ENSG00000125450	NUP85	8734	protein_coding	2133	1	NM_024844.5	NM_024844	17	q25.1	19	0	99.14	105.78	0.836299	0.99062	0.937228	-0.100929	0.0533916	chr17:75205795-75208526
chr17	75208621	75209822	ENST00000245544	intron	2	+	1201	ENSG00000125450	NUP85	8734	protein_coding	2133	1	NM_024844.5	NM_024844	17	q25.1	19	0	95.16	98.45	0.876888	0.998807	0.966582	-0.0896936	0.0322249	chr17:75208621-75209822
chr17	75209986	75211991	ENST00000245544	intron	3	+	2005	ENSG00000125450	NUP85	8734	protein_coding	2133	1	NM_024844.5	NM_024844	17	q25.1	19	0	137.07	137.73	0.977416	0.998889	0.995208	-0.0177917	0.00368113	chr17:75209986-75211991
chr17	75212063	75213075	ENST00000245544	intron	4	+	1012	ENSG00000125450	NUP85	8734	protein_coding	2133	1	NM_024844.5	NM_024844	17	q25.1	19	0	86.6	86.62	0.988775	0.996958	0.999769	-0.0109938	-0.00281083	chr17:75212063-75213075
chr17	75213120	75215753	ENST00000245544	intron	5	+	2633	ENSG00000125450	NUP85	8734	protein_coding	2133	1	NM_024844.5	NM_024844	17	q25.1	19	0	76.36	78.66	0.861095	0.999397	0.97076	-0.109665	0.0286364	chr17:75213120-75215753
chr17	75215824	75218184	ENST00000245544	intron	6	+	2360	ENSG00000125450	NUP85	8734	protein_coding	2133	1	NM_024844.5	NM_024844	17	q25.1	19	0	81.68	88.42	0.77897	0.992492	0.923773	-0.144803	0.0687188	chr17:75215824-75218184
chr17	75218307	75225102	ENST00000245544	intron	7	+	6795	ENSG00000125450	NUP85	8734	protein_coding	2133	1	NM_024844.5	NM_024844	17	q25.1	19	0	100.12	114.29	0.741675	0.961248	0.876017	-0.134342	0.0852311	chr17:75218307-75225102
chr17	75225238	75225341	ENST00000245544	intron	8	+	103	ENSG00000125450	NUP85	8734	protein_coding	2133	1	NM_024844.5	NM_024844	17	q25.1	19	0	98.51	110.33	0.784342	0.961499	0.892867	-0.108524	0.0686318	chr17:75225238-75225341
chr17	75225465	75225697	ENST00000245544	intron	9	+	232	ENSG00000125450	NUP85	8734	protein_coding	2133	1	NM_024844.5	NM_024844	17	q25.1	19	0	133.78	150.44	0.767584	0.967641	0.889258	-0.121674	0.0783829	chr17:75225465-75225697
chr17	75225830	75226050	ENST00000245544	intron	10	+	220	ENSG00000125450	NUP85	8734	protein_coding	2133	1	NM_024844.5	NM_024844	17	q25.1	19	0	110.7	124.04	0.770665	0.968616	0.892454	-0.121789	0.0761618	chr17:75225830-75226050
chr17	75226158	75231339	ENST00000245544	intron	11	+	5181	ENSG00000125450	NUP85	8734	protein_coding	2133	1	NM_024844.5	NM_024844	17	q25.1	19	0	132.88	153.53	0.73441	0.955154	0.865499	-0.131088	0.0896556	chr17:75226158-75231339
chr17	75231424	75231572	ENST00000245544	intron	12	+	148	ENSG00000125450	NUP85	8734	protein_coding	2133	1	NM_024844.5	NM_024844	17	q25.1	19	0	109.49	112.6	0.885286	0.999131	0.97238	-0.087094	0.0267508	chr17:75231424-75231572
chr17	75231639	75231827	ENST00000245544	intron	13	+	188	ENSG00000125450	NUP85	8734	protein_coding	2133	1	NM_024844.5	NM_024844	17	q25.1	19	0	127.64	128.93	0.956478	0.998846	0.989995	-0.0335161	0.0088518	chr17:75231639-75231827
chr17	75231980	75232850	ENST00000245544	intron	14	+	870	ENSG00000125450	NUP85	8734	protein_coding	2133	1	NM_024844.5	NM_024844	17	q25.1	19	0	118.33	125.78	0.818446	0.993447	0.94077	-0.122323	0.052677	chr17:75231980-75232850
chr17	75232969	75233057	ENST00000245544	intron	15	+	88	ENSG00000125450	NUP85	8734	protein_coding	2133	1	NM_024844.5	NM_024844	17	q25.1	19	0	131.48	140.21	0.829074	0.992051	0.937736	-0.108662	0.0543146	chr17:75232969-75233057
chr17	75233159	75234636	ENST00000245544	intron	16	+	1477	ENSG00000125450	NUP85	8734	protein_coding	2133	1	NM_024844.5	NM_024844	17	q25.1	19	0	133.86	138.11	0.902087	0.9967	0.969227	-0.0671401	0.0274724	chr17:75233159-75234636
chr17	75234789	75235099	ENST00000245544	intron	17	+	310	ENSG00000125450	NUP85	8734	protein_coding	2133	1	NM_024844.5	NM_024844	17	q25.1	19	0	131.15	179.66	0.578432	0.867041	0.72999	-0.151558	0.137051	chr17:75234789-75235099
chr17	75235202	75235577	ENST00000245544	intron	18	+	375	ENSG00000125450	NUP85	8734	protein_coding	2133	1	NM_024844.5	NM_024844	17	q25.1	19	1	117.44	123.68	0.844774	0.995069	0.949547	-0.104773	0.0455217	chr17:75235202-75235577
chr17	75320554	75321658	ENST00000316804	intron	5	-	1104	ENSG00000177885	GRB2	4566	protein_coding	3273	1	NM_002086.5	NM_002086	17	q25.1	6	1	539.74	576.26	0.872937	0.979085	0.936626	-0.0636886	0.042459	chr17:75320554-75321658
chr17	75321828	75325897	ENST00000316804	intron	4	-	4069	ENSG00000177885	GRB2	4566	protein_coding	3273	1	NM_002086.5	NM_002086	17	q25.1	6	0	443.89	451.99	0.951897	0.996959	0.982079	-0.0301822	0.0148799	chr17:75321828-75325897
chr17	75326021	75332699	ENST00000316804	intron	3	-	6678	ENSG00000177885	GRB2	4566	protein_coding	3273	1	NM_002086.5	NM_002086	17	q25.1	6	0	480.15	482.64	0.977478	0.999821	0.994841	-0.0173626	0.00498015	chr17:75326021-75332699
chr17	75332798	75393550	ENST00000316804	intron	2	-	60752	ENSG00000177885	GRB2	4566	protein_coding	3273	1	NM_002086.5	NM_002086	17	q25.1	6	0	451.32	455.22	0.960763	0.999929	0.991433	-0.0306693	0.00849624	chr17:75332798-75393550
chr17	75393766	75405488	ENST00000316804	intron	1	-	11722	ENSG00000177885	GRB2	4566	protein_coding	3273	1	NM_002086.5	NM_002086	17	q25.1	6	0	244.08	311.47	0.688025	0.867932	0.783639	-0.0956143	0.0842934	chr17:75393766-75405488
chr17	75627523	75627622	ENST00000317905	intron	19	-	99	ENSG00000108469	RECQL5	9950	protein_coding	3669	1	NM_004259.7	NM_004259	17	q25.1	20	1	34.14	37.21	0.694904	0.997954	0.917495	-0.222591	0.0804588	chr17:75627523-75627622
chr17	75627693	75628217	ENST00000317905	intron	18	-	524	ENSG00000108469	RECQL5	9950	protein_coding	3669	1	NM_004259.7	NM_004259	17	q25.1	20	0	33.59	39.26	0.614389	0.984105	0.855578	-0.241189	0.128526	chr17:75627693-75628217
chr17	75628443	75628671	ENST00000317905	intron	17	-	228	ENSG00000108469	RECQL5	9950	protein_coding	3669	1	NM_004259.7	NM_004259	17	q25.1	20	0	43.9	45.9	0.839274	0.996366	0.956427	-0.117153	0.0399388	chr17:75628443-75628671
chr17	75628763	75628933	ENST00000317905	intron	16	-	170	ENSG00000108469	RECQL5	9950	protein_coding	3669	1	NM_004259.7	NM_004259	17	q25.1	20	0	38.04	81.79	0.313265	0.639276	0.465094	-0.151829	0.174182	chr17:75628763-75628933
chr17	75629476	75629707	ENST00000317905	intron	15	-	231	ENSG00000108469	RECQL5	9950	protein_coding	3669	1	NM_004259.7	NM_004259	17	q25.1	20	0	27.44	59.29	0.258247	0.708488	0.46281	-0.204563	0.245678	chr17:75629476-75629707
chr17	75629843	75630183	ENST00000317905	intron	14	-	340	ENSG00000108469	RECQL5	9950	protein_coding	3669	1	NM_004259.7	NM_004259	17	q25.1	20	0	40.55	42.85	0.761282	0.998051	0.946324	-0.185042	0.0517267	chr17:75629843-75630183
chr17	75630278	75630618	ENST00000317905	intron	13	-	340	ENSG00000108469	RECQL5	9950	protein_coding	3669	1	NM_004259.7	NM_004259	17	q25.1	20	0	37.38	49.37	0.546046	0.917284	0.75714	-0.211094	0.160144	chr17:75630278-75630618
chr17	75630693	75630778	ENST00000317905	intron	12	-	85	ENSG00000108469	RECQL5	9950	protein_coding	3669	1	NM_004259.7	NM_004259	17	q25.1	20	0	41.26	49.79	0.598303	0.964979	0.82868	-0.230377	0.136299	chr17:75630693-75630778
chr17	75630838	75630973	ENST00000317905	intron	11	-	135	ENSG00000108469	RECQL5	9950	protein_coding	3669	1	NM_004259.7	NM_004259	17	q25.1	20	0	41.68	47.41	0.684613	0.979235	0.879139	-0.194526	0.100095	chr17:75630838-75630973
chr17	75631011	75631149	ENST00000317905	intron	10	-	138	ENSG00000108469	RECQL5	9950	protein_coding	3669	1	NM_004259.7	NM_004259	17	q25.1	20	0	38.36	38.97	0.912385	0.997553	0.984347	-0.0719617	0.0132064	chr17:75631011-75631149
chr17	75631250	75631449	ENST00000317905	intron	9	-	199	ENSG00000108469	RECQL5	9950	protein_coding	3669	1	NM_004259.7	NM_004259	17	q25.1	20	0	35.99	36.75	0.883329	0.997931	0.97932	-0.095991	0.0186114	chr17:75631250-75631449
chr17	75631669	75651185	ENST00000317905	intron	8	-	19516	ENSG00000108469	RECQL5	9950	protein_coding	3669	1	NM_004259.7	NM_004259	17	q25.1	20	0	40.78	43.99	0.72666	0.99747	0.927029	-0.200368	0.0704412	chr17:75631669-75651185
chr17	75651266	75658297	ENST00000317905	intron	7	-	7031	ENSG00000108469	RECQL5	9950	protein_coding	3669	1	NM_004259.7	NM_004259	17	q25.1	20	0	48.63	50.1	0.882202	0.996902	0.970659	-0.0884567	0.0262431	chr17:75651266-75658297
chr17	75658461	75660954	ENST00000317905	intron	6	-	2493	ENSG00000108469	RECQL5	9950	protein_coding	3669	1	NM_004259.7	NM_004259	17	q25.1	20	0	37.62	40.25	0.77533	0.996022	0.934658	-0.159328	0.0613632	chr17:75658461-75660954
chr17	75661067	75661605	ENST00000317905	intron	5	-	538	ENSG00000108469	RECQL5	9950	protein_coding	3669	1	NM_004259.7	NM_004259	17	q25.1	20	0	38.95	43.1	0.72527	0.98635	0.903712	-0.178442	0.0826378	chr17:75661067-75661605
chr17	75661709	75662478	ENST00000317905	intron	4	-	769	ENSG00000108469	RECQL5	9950	protein_coding	3669	1	NM_004259.7	NM_004259	17	q25.1	20	0	32.55	37.42	0.648782	0.982223	0.869856	-0.221074	0.112368	chr17:75661709-75662478
chr17	75662998	75665050	ENST00000317905	intron	3	-	2052	ENSG00000108469	RECQL5	9950	protein_coding	3669	1	NM_004259.7	NM_004259	17	q25.1	20	0	38.78	39.11	0.939329	0.997632	0.991562	-0.0522328	0.00606968	chr17:75662998-75665050
chr17	75665173	75666427	ENST00000317905	intron	2	-	1254	ENSG00000108469	RECQL5	9950	protein_coding	3669	1	NM_004259.7	NM_004259	17	q25.1	20	0	39.79	41.27	0.847954	0.997856	0.964139	-0.116184	0.0337178	chr17:75665173-75666427
chr17	75666572	75667043	ENST00000317905	intron	1	-	471	ENSG00000108469	RECQL5	9950	protein_coding	3669	1	NM_004259.7	NM_004259	17	q25.1	20	0	28.89	72.79	0.197001	0.626559	0.396895	-0.199895	0.229664	chr17:75666572-75667043
chr17	75758128	75758209	ENST00000588479	intron	7	-	81	ENSG00000108479	GALK1	4118	protein_coding	1397	1	NM_000154.2	NM_000154	17	q25.1	8	1	146.01	159.7	0.809962	0.980989	0.914277	-0.104315	0.0667123	chr17:75758128-75758209
chr17	75758373	75758448	ENST00000588479	intron	6	-	75	ENSG00000108479	GALK1	4118	protein_coding	1397	1	NM_000154.2	NM_000154	17	q25.1	8	0	200.48	222.9	0.810842	0.960808	0.899417	-0.0885748	0.061391	chr17:75758373-75758448
chr17	75758600	75762703	ENST00000588479	intron	5	-	4103	ENSG00000108479	GALK1	4118	protein_coding	1397	1	NM_000154.2	NM_000154	17	q25.1	8	0	173.47	175.04	0.958399	0.999645	0.991031	-0.0326321	0.00861482	chr17:75758600-75762703
chr17	75762886	75763013	ENST00000588479	intron	4	-	127	ENSG00000108479	GALK1	4118	protein_coding	1397	1	NM_000154.2	NM_000154	17	q25.1	8	0	138.18	147.18	0.826205	0.991763	0.93885	-0.112646	0.0529122	chr17:75762886-75763013
chr17	75763150	75763319	ENST00000588479	intron	3	-	169	ENSG00000108479	GALK1	4118	protein_coding	1397	1	NM_000154.2	NM_000154	17	q25.1	8	0	120.78	137.04	0.78109	0.947891	0.881349	-0.100258	0.0665426	chr17:75763150-75763319
chr17	75763440	75763896	ENST00000588479	intron	2	-	456	ENSG00000108479	GALK1	4118	protein_coding	1397	1	NM_000154.2	NM_000154	17	q25.1	8	0	129.6	132.18	0.916735	0.999042	0.980481	-0.063746	0.0185608	chr17:75763440-75763896
chr17	75764087	75764971	ENST00000588479	intron	1	-	884	ENSG00000108479	GALK1	4118	protein_coding	1397	1	NM_000154.2	NM_000154	17	q25.1	8	0	127.01	127.36	0.980533	0.999259	0.997252	-0.0167188	0.00200738	chr17:75764087-75764971
chr17	75891348	75891812	ENST00000269383	intron	5	-	464	ENSG00000141569	TRIM65	27316	protein_coding	3384	1	NM_173547.4	NM_001256124	17	q25.1	6	1	59.12	116.33	0.321234	0.693162	0.508209	-0.186975	0.184953	chr17:75891348-75891812
chr17	75891879	75892010	ENST00000269383	intron	4	-	131	ENSG00000141569	TRIM65	27316	protein_coding	3384	1	NM_173547.4	NM_001256124	17	q25.1	6	0	62.97	122.41	0.325605	0.693296	0.514419	-0.188814	0.178877	chr17:75891879-75892010
chr17	75892186	75892266	ENST00000269383	intron	3	-	80	ENSG00000141569	TRIM65	27316	protein_coding	3384	1	NM_173547.4	NM_001256124	17	q25.1	6	0	69.44	90.14	0.414728	0.985486	0.770357	-0.355629	0.215128	chr17:75892186-75892266
chr17	75892501	75892754	ENST00000269383	intron	2	-	253	ENSG00000141569	TRIM65	27316	protein_coding	3384	1	NM_173547.4	NM_001256124	17	q25.1	6	0	83.26	117.25	0.562078	0.840126	0.710107	-0.148028	0.13002	chr17:75892501-75892754
chr17	75892851	75896523	ENST00000269383	intron	1	-	3672	ENSG00000141569	TRIM65	27316	protein_coding	3384	1	NM_173547.4	NM_001256124	17	q25.1	6	0	44.67	61.27	0.519783	0.892483	0.729068	-0.209285	0.163415	chr17:75892851-75896523
chr17	76145354	76152354	ENST00000269391	intron	18	-	7000	ENSG00000141576	RNF157	29402	protein_coding	5054	1	NM_052916.3	NM_052916	17	q25.1	19	1	NA	NA	NA	NA	NA	NA	NA	chr17:76145354-76152354
chr17	76152466	76154282	ENST00000269391	intron	17	-	1816	ENSG00000141576	RNF157	29402	protein_coding	5054	1	NM_052916.3	NM_052916	17	q25.1	19	0	NA	NA	NA	NA	NA	NA	NA	chr17:76152466-76154282
chr17	76154329	76155251	ENST00000269391	intron	16	-	922	ENSG00000141576	RNF157	29402	protein_coding	5054	1	NM_052916.3	NM_052916	17	q25.1	19	0	NA	NA	NA	NA	NA	NA	NA	chr17:76154329-76155251
chr17	76155318	76155561	ENST00000269391	intron	15	-	243	ENSG00000141576	RNF157	29402	protein_coding	5054	1	NM_052916.3	NM_052916	17	q25.1	19	0	NA	NA	NA	NA	NA	NA	NA	chr17:76155318-76155561
chr17	76155735	76156209	ENST00000269391	intron	14	-	474	ENSG00000141576	RNF157	29402	protein_coding	5054	1	NM_052916.3	NM_052916	17	q25.1	19	0	NA	NA	NA	NA	NA	NA	NA	chr17:76155735-76156209
chr17	76156322	76158392	ENST00000269391	intron	13	-	2070	ENSG00000141576	RNF157	29402	protein_coding	5054	1	NM_052916.3	NM_052916	17	q25.1	19	0	NA	NA	NA	NA	NA	NA	NA	chr17:76156322-76158392
chr17	76158502	76159334	ENST00000269391	intron	12	-	832	ENSG00000141576	RNF157	29402	protein_coding	5054	1	NM_052916.3	NM_052916	17	q25.1	19	0	NA	NA	NA	NA	NA	NA	NA	chr17:76158502-76159334
chr17	76159574	76161534	ENST00000269391	intron	11	-	1960	ENSG00000141576	RNF157	29402	protein_coding	5054	1	NM_052916.3	NM_052916	17	q25.1	19	0	NA	NA	NA	NA	NA	NA	NA	chr17:76159574-76161534
chr17	76161648	76161842	ENST00000269391	intron	10	-	194	ENSG00000141576	RNF157	29402	protein_coding	5054	1	NM_052916.3	NM_052916	17	q25.1	19	0	NA	NA	NA	NA	NA	NA	NA	chr17:76161648-76161842
chr17	76162003	76162551	ENST00000269391	intron	9	-	548	ENSG00000141576	RNF157	29402	protein_coding	5054	1	NM_052916.3	NM_052916	17	q25.1	19	0	NA	NA	NA	NA	NA	NA	NA	chr17:76162003-76162551
chr17	76162624	76164747	ENST00000269391	intron	8	-	2123	ENSG00000141576	RNF157	29402	protein_coding	5054	1	NM_052916.3	NM_052916	17	q25.1	19	0	NA	NA	NA	NA	NA	NA	NA	chr17:76162624-76164747
chr17	76164796	76165501	ENST00000269391	intron	7	-	705	ENSG00000141576	RNF157	29402	protein_coding	5054	1	NM_052916.3	NM_052916	17	q25.1	19	0	NA	NA	NA	NA	NA	NA	NA	chr17:76164796-76165501
chr17	76165546	76166460	ENST00000269391	intron	6	-	914	ENSG00000141576	RNF157	29402	protein_coding	5054	1	NM_052916.3	NM_052916	17	q25.1	19	0	NA	NA	NA	NA	NA	NA	NA	chr17:76165546-76166460
chr17	76166528	76167008	ENST00000269391	intron	5	-	480	ENSG00000141576	RNF157	29402	protein_coding	5054	1	NM_052916.3	NM_052916	17	q25.1	19	0	NA	NA	NA	NA	NA	NA	NA	chr17:76166528-76167008
chr17	76167127	76167650	ENST00000269391	intron	4	-	523	ENSG00000141576	RNF157	29402	protein_coding	5054	1	NM_052916.3	NM_052916	17	q25.1	19	0	NA	NA	NA	NA	NA	NA	NA	chr17:76167127-76167650
chr17	76167798	76173701	ENST00000269391	intron	3	-	5903	ENSG00000141576	RNF157	29402	protein_coding	5054	1	NM_052916.3	NM_052916	17	q25.1	19	0	NA	NA	NA	NA	NA	NA	NA	chr17:76167798-76173701
chr17	76173791	76212363	ENST00000269391	intron	2	-	38572	ENSG00000141576	RNF157	29402	protein_coding	5054	1	NM_052916.3	NM_052916	17	q25.1	19	0	NA	NA	NA	NA	NA	NA	NA	chr17:76173791-76212363
chr17	76212483	76240152	ENST00000269391	intron	1	-	27669	ENSG00000141576	RNF157	29402	protein_coding	5054	1	NM_052916.3	NM_052916	17	q25.1	19	0	NA	NA	NA	NA	NA	NA	NA	chr17:76212483-76240152
chr17	76274261	76275818	ENST00000680821	intron	18	-	1557	ENSG00000129646	QRICH2	25326	protein_coding	5972	1	NM_001388453.1	NM_001388453	17	q25.1	19	1	NA	NA	NA	NA	NA	NA	NA	chr17:76274261-76275818
chr17	76275948	76276679	ENST00000680821	intron	17	-	731	ENSG00000129646	QRICH2	25326	protein_coding	5972	1	NM_001388453.1	NM_001388453	17	q25.1	19	0	28.12	29.14	0.815531	0.997446	0.964997	-0.149465	0.0324494	chr17:76275948-76276679
chr17	76276768	76277162	ENST00000680821	intron	16	-	394	ENSG00000129646	QRICH2	25326	protein_coding	5972	1	NM_001388453.1	NM_001388453	17	q25.1	19	0	19.29	22.86	0.525929	0.990171	0.843832	-0.317903	0.146339	chr17:76276768-76277162
chr17	76277311	76277988	ENST00000680821	intron	15	-	677	ENSG00000129646	QRICH2	25326	protein_coding	5972	1	NM_001388453.1	NM_001388453	17	q25.1	19	0	21.6	25.01	0.578131	0.9883	0.863655	-0.285524	0.124645	chr17:76277311-76277988
chr17	76278190	76279040	ENST00000680821	intron	14	-	850	ENSG00000129646	QRICH2	25326	protein_coding	5972	1	NM_001388453.1	NM_001388453	17	q25.1	19	0	14.16	14.64	0.788082	0.992514	0.967213	-0.179132	0.0253006	chr17:76278190-76279040
chr17	76279143	76279362	ENST00000680821	intron	13	-	219	ENSG00000129646	QRICH2	25326	protein_coding	5972	1	NM_001388453.1	NM_001388453	17	q25.1	19	0	21.19	21.95	0.822597	0.995391	0.965376	-0.142779	0.0300147	chr17:76279143-76279362
chr17	76279429	76280032	ENST00000680821	intron	12	-	603	ENSG00000129646	QRICH2	25326	protein_coding	5972	1	NM_001388453.1	NM_001388453	17	q25.1	19	0	24.03	24.11	0.935856	0.992871	0.996682	-0.0608257	-0.00381095	chr17:76279429-76280032
chr17	76280155	76280286	ENST00000680821	intron	11	-	131	ENSG00000129646	QRICH2	25326	protein_coding	5972	1	NM_001388453.1	NM_001388453	17	q25.1	19	0	22.66	23.26	0.835329	0.997266	0.974205	-0.138876	0.0230614	chr17:76280155-76280286
chr17	76280452	76280653	ENST00000680821	intron	10	-	201	ENSG00000129646	QRICH2	25326	protein_coding	5972	1	NM_001388453.1	NM_001388453	17	q25.1	19	0	19.07	35.03	0.289153	0.784643	0.544391	-0.255238	0.240252	chr17:76280452-76280653
chr17	76280729	76280830	ENST00000680821	intron	9	-	101	ENSG00000129646	QRICH2	25326	protein_coding	5972	1	NM_001388453.1	NM_001388453	17	q25.1	19	0	12.71	27.08	0.18744	0.756149	0.46935	-0.28191	0.286799	chr17:76280729-76280830
chr17	76280954	76281863	ENST00000680821	intron	8	-	909	ENSG00000129646	QRICH2	25326	protein_coding	5972	1	NM_001388453.1	NM_001388453	17	q25.1	19	0	17.79	18.21	0.868775	0.991607	0.976936	-0.108161	0.0146716	chr17:76280954-76281863
chr17	76282116	76287191	ENST00000680821	intron	7	-	5075	ENSG00000129646	QRICH2	25326	protein_coding	5972	1	NM_001388453.1	NM_001388453	17	q25.1	19	0	11.29	13.58	0.481433	0.985116	0.83137	-0.349936	0.153746	chr17:76282116-76287191
chr17	76287307	76287799	ENST00000680821	intron	6	-	492	ENSG00000129646	QRICH2	25326	protein_coding	5972	1	NM_001388453.1	NM_001388453	17	q25.1	19	0	10.73	12.37	0.485564	0.991866	0.867421	-0.381857	0.124445	chr17:76287307-76287799
chr17	76287898	76289991	ENST00000680821	intron	5	-	2093	ENSG00000129646	QRICH2	25326	protein_coding	5972	1	NM_001388453.1	NM_001388453	17	q25.1	19	0	11.42	12.96	0.601251	0.990078	0.881173	-0.279922	0.108905	chr17:76287898-76289991
chr17	76290078	76291014	ENST00000680821	intron	4	-	936	ENSG00000129646	QRICH2	25326	protein_coding	5972	1	NM_001388453.1	NM_001388453	17	q25.1	19	0	8.18	14.84	0.154132	0.933216	0.551213	-0.397081	0.382003	chr17:76290078-76291014
chr17	76294022	76304414	ENST00000680821	intron	3	-	10392	ENSG00000129646	QRICH2	25326	protein_coding	5972	1	NM_001388453.1	NM_001388453	17	q25.1	19	0	NA	NA	NA	NA	NA	NA	NA	chr17:76294022-76304414
chr17	76304526	76304881	ENST00000680821	intron	2	-	355	ENSG00000129646	QRICH2	25326	protein_coding	5972	1	NM_001388453.1	NM_001388453	17	q25.1	19	0	6.16	8.33	0.301384	0.965594	0.739496	-0.438111	0.226098	chr17:76304526-76304881
chr17	76304942	76307464	ENST00000680821	intron	1	-	2522	ENSG00000129646	QRICH2	25326	protein_coding	5972	1	NM_001388453.1	NM_001388453	17	q25.1	19	0	NA	NA	NA	NA	NA	NA	NA	chr17:76304942-76307464
chr17	76391614	76391755	ENST00000319380	intron	17	-	141	ENSG00000175931	UBE2O	29554	protein_coding	5377	1	NM_022066.4	NM_022066	17	q25.1	18	1	62.71	75.82	0.62937	0.959589	0.82709	-0.19772	0.132499	chr17:76391614-76391755
chr17	76391814	76391909	ENST00000319380	intron	16	-	95	ENSG00000175931	UBE2O	29554	protein_coding	5377	1	NM_022066.4	NM_022066	17	q25.1	18	0	66.6	81.64	0.610922	0.952939	0.815777	-0.204854	0.137163	chr17:76391814-76391909
chr17	76392114	76395724	ENST00000319380	intron	15	-	3610	ENSG00000175931	UBE2O	29554	protein_coding	5377	1	NM_022066.4	NM_022066	17	q25.1	18	0	73.04	85.21	0.696043	0.963847	0.857176	-0.161133	0.106671	chr17:76392114-76395724
chr17	76395862	76396127	ENST00000319380	intron	14	-	265	ENSG00000175931	UBE2O	29554	protein_coding	5377	1	NM_022066.4	NM_022066	17	q25.1	18	0	34.03	39.7	0.603002	0.985729	0.857179	-0.254177	0.12855	chr17:76395862-76396127
chr17	76396822	76397798	ENST00000319380	intron	13	-	976	ENSG00000175931	UBE2O	29554	protein_coding	5377	1	NM_022066.4	NM_022066	17	q25.1	18	0	63.51	64.36	0.937101	0.998036	0.986793	-0.0496923	0.0112429	chr17:76396822-76397798
chr17	76397889	76398254	ENST00000319380	intron	12	-	365	ENSG00000175931	UBE2O	29554	protein_coding	5377	1	NM_022066.4	NM_022066	17	q25.1	18	0	58.64	65.38	0.751497	0.978641	0.89691	-0.145414	0.0817303	chr17:76397889-76398254
chr17	76398384	76398471	ENST00000319380	intron	11	-	87	ENSG00000175931	UBE2O	29554	protein_coding	5377	1	NM_022066.4	NM_022066	17	q25.1	18	0	64.42	65.37	0.927309	0.998822	0.985467	-0.0581581	0.0133551	chr17:76398384-76398471
chr17	76398585	76398836	ENST00000319380	intron	10	-	251	ENSG00000175931	UBE2O	29554	protein_coding	5377	1	NM_022066.4	NM_022066	17	q25.1	18	0	50.52	52.21	0.869617	0.997755	0.967631	-0.0980139	0.0301241	chr17:76398585-76398836
chr17	76398992	76399448	ENST00000319380	intron	9	-	456	ENSG00000175931	UBE2O	29554	protein_coding	5377	1	NM_022066.4	NM_022066	17	q25.1	18	0	51.7	52.29	0.943028	0.998228	0.988717	-0.0456889	0.00951117	chr17:76398992-76399448
chr17	76399922	76400146	ENST00000319380	intron	8	-	224	ENSG00000175931	UBE2O	29554	protein_coding	5377	1	NM_022066.4	NM_022066	17	q25.1	18	0	41	50.41	0.611558	0.941606	0.813331	-0.201773	0.128276	chr17:76399922-76400146
chr17	76400298	76400440	ENST00000319380	intron	7	-	142	ENSG00000175931	UBE2O	29554	protein_coding	5377	1	NM_022066.4	NM_022066	17	q25.1	18	0	36.64	36.7	0.967658	0.99412	0.998365	-0.0307074	-0.00424512	chr17:76400298-76400440
chr17	76400551	76401010	ENST00000319380	intron	6	-	459	ENSG00000175931	UBE2O	29554	protein_coding	5377	1	NM_022066.4	NM_022066	17	q25.1	18	0	46.48	47.1	0.933014	0.997833	0.986837	-0.0538226	0.0109964	chr17:76400551-76401010
chr17	76401155	76402063	ENST00000319380	intron	5	-	908	ENSG00000175931	UBE2O	29554	protein_coding	5377	1	NM_022066.4	NM_022066	17	q25.1	18	0	39.93	46.63	0.644189	0.979307	0.856316	-0.212127	0.122992	chr17:76401155-76402063
chr17	76402128	76402601	ENST00000319380	intron	4	-	473	ENSG00000175931	UBE2O	29554	protein_coding	5377	1	NM_022066.4	NM_022066	17	q25.1	18	0	41.77	41.85	0.962793	0.996549	0.998088	-0.0352952	-0.0015396	chr17:76402128-76402601
chr17	76402700	76405205	ENST00000319380	intron	3	-	2505	ENSG00000175931	UBE2O	29554	protein_coding	5377	1	NM_022066.4	NM_022066	17	q25.1	18	0	42	42.14	0.965624	0.995843	0.996678	-0.0310534	-0.000835003	chr17:76402700-76405205
chr17	76405317	76405512	ENST00000319380	intron	2	-	195	ENSG00000175931	UBE2O	29554	protein_coding	5377	1	NM_022066.4	NM_022066	17	q25.1	18	0	37.63	38.04	0.940567	0.996301	0.989222	-0.0486549	0.00707888	chr17:76405317-76405512
chr17	76405573	76452724	ENST00000319380	intron	1	-	47151	ENSG00000175931	UBE2O	29554	protein_coding	5377	1	NM_022066.4	NM_022066	17	q25.1	18	0	36.41	37.22	0.888282	0.998649	0.978238	-0.0899559	0.0204114	chr17:76405573-76452724
chr17	76869098	76872850	ENST00000569840	intron	1	+	3752	ENSG00000167889	MGAT5B	24140	protein_coding	4560	1	NM_001199172.2	NM_001199172	17	q25.2	18	0	NA	NA	NA	NA	NA	NA	NA	chr17:76869098-76872850
chr17	76872964	76882150	ENST00000569840	intron	2	+	9186	ENSG00000167889	MGAT5B	24140	protein_coding	4560	1	NM_001199172.2	NM_001199172	17	q25.2	18	0	NA	NA	NA	NA	NA	NA	NA	chr17:76872964-76882150
chr17	76882299	76902554	ENST00000569840	intron	3	+	20255	ENSG00000167889	MGAT5B	24140	protein_coding	4560	1	NM_001199172.2	NM_001199172	17	q25.2	18	0	NA	NA	NA	NA	NA	NA	NA	chr17:76882299-76902554
chr17	76902671	76903302	ENST00000569840	intron	4	+	631	ENSG00000167889	MGAT5B	24140	protein_coding	4560	1	NM_001199172.2	NM_001199172	17	q25.2	18	0	NA	NA	NA	NA	NA	NA	NA	chr17:76902671-76903302
chr17	76903377	76904251	ENST00000569840	intron	5	+	874	ENSG00000167889	MGAT5B	24140	protein_coding	4560	1	NM_001199172.2	NM_001199172	17	q25.2	18	0	NA	NA	NA	NA	NA	NA	NA	chr17:76903377-76904251
chr17	76904423	76905168	ENST00000569840	intron	6	+	745	ENSG00000167889	MGAT5B	24140	protein_coding	4560	1	NM_001199172.2	NM_001199172	17	q25.2	18	0	NA	NA	NA	NA	NA	NA	NA	chr17:76904423-76905168
chr17	76905334	76906017	ENST00000569840	intron	7	+	683	ENSG00000167889	MGAT5B	24140	protein_coding	4560	1	NM_001199172.2	NM_001199172	17	q25.2	18	0	NA	NA	NA	NA	NA	NA	NA	chr17:76905334-76906017
chr17	76906188	76924965	ENST00000569840	intron	8	+	18777	ENSG00000167889	MGAT5B	24140	protein_coding	4560	1	NM_001199172.2	NM_001199172	17	q25.2	18	0	NA	NA	NA	NA	NA	NA	NA	chr17:76906188-76924965
chr17	76925098	76926596	ENST00000569840	intron	9	+	1498	ENSG00000167889	MGAT5B	24140	protein_coding	4560	1	NM_001199172.2	NM_001199172	17	q25.2	18	0	NA	NA	NA	NA	NA	NA	NA	chr17:76925098-76926596
chr17	76926731	76932644	ENST00000569840	intron	10	+	5913	ENSG00000167889	MGAT5B	24140	protein_coding	4560	1	NM_001199172.2	NM_001199172	17	q25.2	18	0	NA	NA	NA	NA	NA	NA	NA	chr17:76926731-76932644
chr17	76932776	76933291	ENST00000569840	intron	11	+	515	ENSG00000167889	MGAT5B	24140	protein_coding	4560	1	NM_001199172.2	NM_001199172	17	q25.2	18	0	NA	NA	NA	NA	NA	NA	NA	chr17:76932776-76933291
chr17	76933298	76937987	ENST00000569840	intron	12	+	4689	ENSG00000167889	MGAT5B	24140	protein_coding	4560	1	NM_001199172.2	NM_001199172	17	q25.2	18	0	NA	NA	NA	NA	NA	NA	NA	chr17:76933298-76937987
chr17	76938144	76940401	ENST00000569840	intron	13	+	2257	ENSG00000167889	MGAT5B	24140	protein_coding	4560	1	NM_001199172.2	NM_001199172	17	q25.2	18	0	NA	NA	NA	NA	NA	NA	NA	chr17:76938144-76940401
chr17	76940549	76940731	ENST00000569840	intron	14	+	182	ENSG00000167889	MGAT5B	24140	protein_coding	4560	1	NM_001199172.2	NM_001199172	17	q25.2	18	0	NA	NA	NA	NA	NA	NA	NA	chr17:76940549-76940731
chr17	76940849	76946375	ENST00000569840	intron	15	+	5526	ENSG00000167889	MGAT5B	24140	protein_coding	4560	1	NM_001199172.2	NM_001199172	17	q25.2	18	0	NA	NA	NA	NA	NA	NA	NA	chr17:76940849-76946375
chr17	76946451	76947829	ENST00000569840	intron	16	+	1378	ENSG00000167889	MGAT5B	24140	protein_coding	4560	1	NM_001199172.2	NM_001199172	17	q25.2	18	0	NA	NA	NA	NA	NA	NA	NA	chr17:76946451-76947829
chr17	76948087	76948639	ENST00000569840	intron	17	+	552	ENSG00000167889	MGAT5B	24140	protein_coding	4560	1	NM_001199172.2	NM_001199172	17	q25.2	18	1	NA	NA	NA	NA	NA	NA	NA	chr17:76948087-76948639
chr17	77141108	77142645	ENST00000436233	intron	1	+	1537	ENSG00000129657	SEC14L1	10698	protein_coding	5500	1	NM_001143998.2	NM_001143998	17	q25.2	17	0	141.14	159.89	0.75135	0.964451	0.882732	-0.131382	0.081719	chr17:77141108-77142645
chr17	77142751	77143566	ENST00000436233	intron	2	+	815	ENSG00000129657	SEC14L1	10698	protein_coding	5500	1	NM_001143998.2	NM_001143998	17	q25.2	17	0	170.14	171.51	0.961275	0.999652	0.992012	-0.0307375	0.00763945	chr17:77142751-77143566
chr17	77143660	77190802	ENST00000436233	intron	3	+	47142	ENSG00000129657	SEC14L1	10698	protein_coding	5500	1	NM_001143998.2	NM_001143998	17	q25.2	17	0	182.71	187.75	0.910846	0.998264	0.973156	-0.0623097	0.0251087	chr17:77143660-77190802
chr17	77190953	77191180	ENST00000436233	intron	4	+	227	ENSG00000129657	SEC14L1	10698	protein_coding	5500	1	NM_001143998.2	NM_001143998	17	q25.2	17	0	160.58	172.71	0.82555	0.987971	0.929767	-0.104216	0.0582048	chr17:77190953-77191180
chr17	77191313	77193420	ENST00000436233	intron	5	+	2107	ENSG00000129657	SEC14L1	10698	protein_coding	5500	1	NM_001143998.2	NM_001143998	17	q25.2	17	0	150.37	153.96	0.913445	0.99929	0.976682	-0.0632373	0.022608	chr17:77191313-77193420
chr17	77193550	77194676	ENST00000436233	intron	6	+	1126	ENSG00000129657	SEC14L1	10698	protein_coding	5500	1	NM_001143998.2	NM_001143998	17	q25.2	17	0	164.48	168.78	0.916727	0.998244	0.974523	-0.0577963	0.0237211	chr17:77193550-77194676
chr17	77194912	77196201	ENST00000436233	intron	7	+	1289	ENSG00000129657	SEC14L1	10698	protein_coding	5500	1	NM_001143998.2	NM_001143998	17	q25.2	17	0	188.03	190.58	0.940454	0.999835	0.98662	-0.0461653	0.0132151	chr17:77194912-77196201
chr17	77196312	77200483	ENST00000436233	intron	8	+	4171	ENSG00000129657	SEC14L1	10698	protein_coding	5500	1	NM_001143998.2	NM_001143998	17	q25.2	17	0	168.73	171.05	0.934647	0.999851	0.986437	-0.0517899	0.0134146	chr17:77196312-77200483
chr17	77200674	77203569	ENST00000436233	intron	9	+	2895	ENSG00000129657	SEC14L1	10698	protein_coding	5500	1	NM_001143998.2	NM_001143998	17	q25.2	17	0	191.11	193.45	0.949788	0.999347	0.987904	-0.0381154	0.0114434	chr17:77200674-77203569
chr17	77203659	77205275	ENST00000436233	intron	10	+	1616	ENSG00000129657	SEC14L1	10698	protein_coding	5500	1	NM_001143998.2	NM_001143998	17	q25.2	17	0	182.9	184.64	0.959385	0.999482	0.990576	-0.0311908	0.00890541	chr17:77203659-77205275
chr17	77205347	77206228	ENST00000436233	intron	11	+	881	ENSG00000129657	SEC14L1	10698	protein_coding	5500	1	NM_001143998.2	NM_001143998	17	q25.2	17	0	202.75	203.12	0.987576	0.999463	0.998178	-0.0106027	0.00128484	chr17:77205347-77206228
chr17	77206401	77206727	ENST00000436233	intron	12	+	326	ENSG00000129657	SEC14L1	10698	protein_coding	5500	1	NM_001143998.2	NM_001143998	17	q25.2	17	0	135.07	135.99	0.965221	0.999666	0.993235	-0.0280143	0.00643076	chr17:77206401-77206727
chr17	77206863	77209341	ENST00000436233	intron	13	+	2478	ENSG00000129657	SEC14L1	10698	protein_coding	5500	1	NM_001143998.2	NM_001143998	17	q25.2	17	0	198.47	199.73	0.970312	0.999675	0.993691	-0.0233797	0.00598323	chr17:77206863-77209341
chr17	77209477	77211949	ENST00000436233	intron	14	+	2472	ENSG00000129657	SEC14L1	10698	protein_coding	5500	1	NM_001143998.2	NM_001143998	17	q25.2	17	0	209.03	210.89	0.960655	0.999674	0.99118	-0.0305249	0.0084939	chr17:77209477-77211949
chr17	77212202	77213313	ENST00000436233	intron	15	+	1111	ENSG00000129657	SEC14L1	10698	protein_coding	5500	1	NM_001143998.2	NM_001143998	17	q25.2	17	0	139.81	148.12	0.82019	0.996994	0.943897	-0.123707	0.0530975	chr17:77212202-77213313
chr17	77213493	77213917	ENST00000436233	intron	16	+	424	ENSG00000129657	SEC14L1	10698	protein_coding	5500	1	NM_001143998.2	NM_001143998	17	q25.2	17	1	161.62	175.23	0.813222	0.984964	0.922331	-0.109109	0.0626335	chr17:77213493-77213917
chr17	77281555	77307140	ENST00000427177	intron	1	+	25585	ENSG00000184640	SEPTIN9	7323	protein_coding	3733	1	NM_001113491.2	NM_001113491	17	q25.3	12	0	8.58	17.88	0.0741301	0.983387	0.479866	-0.405736	0.503521	chr17:77281555-77307140
chr17	77307198	77402058	ENST00000427177	intron	2	+	94860	ENSG00000184640	SEPTIN9	7323	protein_coding	3733	1	NM_001113491.2	NM_001113491	17	q25.3	12	0	24.95	853.88	0.00380991	0.0743367	0.0292196	-0.0254097	0.0451171	chr17:77307198-77402058
chr17	77402704	77482143	ENST00000427177	intron	3	+	79439	ENSG00000184640	SEPTIN9	7323	protein_coding	3733	1	NM_001113491.2	NM_001113491	17	q25.3	12	0	835.37	872.29	0.89575	0.994451	0.957675	-0.0619243	0.0367761	chr17:77402704-77482143
chr17	77482336	77487423	ENST00000427177	intron	4	+	5087	ENSG00000184640	SEPTIN9	7323	protein_coding	3733	1	NM_001113491.2	NM_001113491	17	q25.3	12	0	1405.16	1424.63	0.945284	0.999937	0.986333	-0.0410489	0.0136033	chr17:77482336-77487423
chr17	77487553	77488239	ENST00000427177	intron	5	+	686	ENSG00000184640	SEPTIN9	7323	protein_coding	3733	1	NM_001113491.2	NM_001113491	17	q25.3	12	0	1866.37	1868.49	0.994659	0.999973	0.998865	-0.00420659	0.00110809	chr17:77487553-77488239
chr17	77488322	77488726	ENST00000427177	intron	6	+	404	ENSG00000184640	SEPTIN9	7323	protein_coding	3733	1	NM_001113491.2	NM_001113491	17	q25.3	12	0	2021.99	2026.34	0.993221	0.999753	0.997853	-0.00463186	0.00189942	chr17:77488322-77488726
chr17	77488865	77490741	ENST00000427177	intron	7	+	1876	ENSG00000184640	SEPTIN9	7323	protein_coding	3733	1	NM_001113491.2	NM_001113491	17	q25.3	12	0	1517.18	1531.04	0.980238	0.99717	0.990947	-0.0107089	0.00622258	chr17:77488865-77490741
chr17	77490860	77492620	ENST00000427177	intron	8	+	1760	ENSG00000184640	SEPTIN9	7323	protein_coding	3733	1	NM_001113491.2	NM_001113491	17	q25.3	12	0	1505.55	1521.9	0.971885	0.997961	0.989257	-0.0173714	0.00870416	chr17:77490860-77492620
chr17	77492717	77492979	ENST00000427177	intron	9	+	262	ENSG00000184640	SEPTIN9	7323	protein_coding	3733	1	NM_001113491.2	NM_001113491	17	q25.3	12	0	1546.82	1574.89	0.943792	0.999089	0.982177	-0.0383842	0.0169125	chr17:77492717-77492979
chr17	77493077	77497314	ENST00000427177	intron	10	+	4237	ENSG00000184640	SEPTIN9	7323	protein_coding	3733	1	NM_001113491.2	NM_001113491	17	q25.3	12	0	1789.97	1857.59	0.926184	0.990207	0.963598	-0.0374144	0.0266089	chr17:77493077-77497314
chr17	77497367	77498522	ENST00000427177	intron	11	+	1155	ENSG00000184640	SEPTIN9	7323	protein_coding	3733	1	NM_001113491.2	NM_001113491	17	q25.3	12	1	1902.73	1920.4	0.977767	0.998179	0.990799	-0.0130321	0.00738051	chr17:77497367-77498522
chr17	78378809	78392475	ENST00000262764	intron	1	+	13666	ENSG00000087157	PGS1	30029	protein_coding	2297	1	NM_024419.5	NM_024419	17	q25.3	10	0	85.11	96.88	0.658243	0.991568	0.878509	-0.220267	0.113058	chr17:78378809-78392475
chr17	78392666	78396307	ENST00000262764	intron	2	+	3641	ENSG00000087157	PGS1	30029	protein_coding	2297	1	NM_024419.5	NM_024419	17	q25.3	10	0	65.22	77.3	0.69282	0.948561	0.843726	-0.150906	0.104835	chr17:78392666-78396307
chr17	78396386	78398251	ENST00000262764	intron	3	+	1865	ENSG00000087157	PGS1	30029	protein_coding	2297	1	NM_024419.5	NM_024419	17	q25.3	10	0	76.32	89.32	0.748887	0.93355	0.854456	-0.105568	0.0790938	chr17:78396386-78398251
chr17	78398352	78399347	ENST00000262764	intron	4	+	995	ENSG00000087157	PGS1	30029	protein_coding	2297	1	NM_024419.5	NM_024419	17	q25.3	10	0	99.16	108.44	0.74366	0.99237	0.914423	-0.170762	0.0779473	chr17:78398352-78399347
chr17	78399538	78400676	ENST00000262764	intron	5	+	1138	ENSG00000087157	PGS1	30029	protein_coding	2297	1	NM_024419.5	NM_024419	17	q25.3	10	0	70.66	76.68	0.754845	0.994712	0.921492	-0.166647	0.0732203	chr17:78399538-78400676
chr17	78400856	78403567	ENST00000262764	intron	6	+	2711	ENSG00000087157	PGS1	30029	protein_coding	2297	1	NM_024419.5	NM_024419	17	q25.3	10	0	81.85	91.37	0.743768	0.987613	0.895808	-0.152041	0.0918046	chr17:78400856-78403567
chr17	78404090	78414878	ENST00000262764	intron	7	+	10788	ENSG00000087157	PGS1	30029	protein_coding	2297	1	NM_024419.5	NM_024419	17	q25.3	10	0	53.4	92.51	0.439179	0.712025	0.577235	-0.138056	0.134791	chr17:78404090-78414878
chr17	78415028	78419545	ENST00000262764	intron	8	+	4517	ENSG00000087157	PGS1	30029	protein_coding	2297	1	NM_024419.5	NM_024419	17	q25.3	10	0	62.93	77.51	0.685151	0.905429	0.811895	-0.126745	0.0935334	chr17:78415028-78419545
chr17	78419676	78424060	ENST00000262764	intron	9	+	4384	ENSG00000087157	PGS1	30029	protein_coding	2297	1	NM_024419.5	NM_024419	17	q25.3	10	1	69.16	180.07	0.265299	0.525381	0.384073	-0.118774	0.141309	chr17:78419676-78424060
chr17	78676170	78680189	ENST00000446868	intron	13	-	4019	ENSG00000108669	CYTH1	9501	protein_coding	3290	1	NM_004762.6	NM_004762	17	q25.3	14	1	55.58	93.19	0.383586	0.803958	0.596416	-0.21283	0.207542	chr17:78676170-78680189
chr17	78680345	78680970	ENST00000446868	intron	12	-	625	ENSG00000108669	CYTH1	9501	protein_coding	3290	1	NM_004762.6	NM_004762	17	q25.3	14	0	99.26	99.59	0.976649	0.998959	0.996686	-0.0200373	0.00227244	chr17:78680345-78680970
chr17	78681043	78692416	ENST00000446868	intron	11	-	11373	ENSG00000108669	CYTH1	9501	protein_coding	3290	1	NM_004762.6	NM_004762	17	q25.3	14	0	101.47	103.29	0.926658	0.999154	0.98238	-0.0557216	0.0167738	chr17:78681043-78692416
chr17	78692494	78696006	ENST00000446868	intron	10	-	3512	ENSG00000108669	CYTH1	9501	protein_coding	3290	1	NM_004762.6	NM_004762	17	q25.3	14	0	3.38	47.05	5.43402e-05	0.282276	0.0718385	-0.0717841	0.210438	chr17:78692494-78696006
chr17	78696010	78698268	ENST00000446868	intron	9	-	2258	ENSG00000108669	CYTH1	9501	protein_coding	3290	1	NM_004762.6	NM_004762	17	q25.3	14	0	1.23	45.27	0.000166294	0.123784	0.0271703	-0.027004	0.0966134	chr17:78696010-78698268
chr17	78698381	78698819	ENST00000446868	intron	8	-	438	ENSG00000108669	CYTH1	9501	protein_coding	3290	1	NM_004762.6	NM_004762	17	q25.3	14	0	89.15	90.32	0.948221	0.997781	0.987046	-0.0388255	0.0107345	chr17:78698381-78698819
chr17	78698969	78700330	ENST00000446868	intron	7	-	1361	ENSG00000108669	CYTH1	9501	protein_coding	3290	1	NM_004762.6	NM_004762	17	q25.3	14	0	105.48	106.07	0.968546	0.999313	0.994438	-0.025892	0.00487586	chr17:78698969-78700330
chr17	78700444	78701670	ENST00000446868	intron	6	-	1226	ENSG00000108669	CYTH1	9501	protein_coding	3290	1	NM_004762.6	NM_004762	17	q25.3	14	0	83.05	83.44	0.972542	0.998297	0.995326	-0.0227839	0.00297132	chr17:78700444-78701670
chr17	78701752	78702121	ENST00000446868	intron	5	-	369	ENSG00000108669	CYTH1	9501	protein_coding	3290	1	NM_004762.6	NM_004762	17	q25.3	14	0	73.22	73.82	0.955057	0.99877	0.991872	-0.0368152	0.00689738	chr17:78701752-78702121
chr17	78702241	78702537	ENST00000446868	intron	4	-	296	ENSG00000108669	CYTH1	9501	protein_coding	3290	1	NM_004762.6	NM_004762	17	q25.3	14	0	82.12	83.41	0.91267	0.999606	0.984534	-0.0718641	0.0150714	chr17:78702241-78702537
chr17	78702605	78708196	ENST00000446868	intron	3	-	5591	ENSG00000108669	CYTH1	9501	protein_coding	3290	1	NM_004762.6	NM_004762	17	q25.3	14	0	102.23	103.67	0.923943	0.999766	0.98611	-0.0621664	0.013656	chr17:78702605-78708196
chr17	78708262	78709649	ENST00000446868	intron	2	-	1387	ENSG00000108669	CYTH1	9501	protein_coding	3290	1	NM_004762.6	NM_004762	17	q25.3	14	0	94.71	95.37	0.962261	0.99926	0.99308	-0.0308191	0.00618002	chr17:78708262-78709649
chr17	78709733	78782201	ENST00000446868	intron	1	-	72468	ENSG00000108669	CYTH1	9501	protein_coding	3290	1	NM_004762.6	NM_004762	17	q25.3	14	0	63.55	67.11	0.796917	0.998367	0.946953	-0.150036	0.0514139	chr17:78709733-78782201
chr17	78855865	78857521	ENST00000262768	intron	4	-	1656	ENSG00000035862	TIMP2	11821	protein_coding	3652	1	NM_003255.5	NM_003255	17	q25.3	5	1	7388.97	8182.84	0.847388	0.949489	0.902984	-0.0555953	0.0465056	chr17:78855865-78857521
chr17	78857647	78870897	ENST00000262768	intron	3	-	13250	ENSG00000035862	TIMP2	11821	protein_coding	3652	1	NM_003255.5	NM_003255	17	q25.3	5	0	8292.07	9048.32	0.815799	0.97997	0.916421	-0.100622	0.0635489	chr17:78857647-78870897
chr17	78871007	78873818	ENST00000262768	intron	2	-	2811	ENSG00000035862	TIMP2	11821	protein_coding	3652	1	NM_003255.5	NM_003255	17	q25.3	5	0	8451.48	8587.52	0.922267	0.999991	0.984158	-0.0618917	0.0158322	chr17:78871007-78873818
chr17	78873920	78924958	ENST00000262768	intron	1	-	51038	ENSG00000035862	TIMP2	11821	protein_coding	3652	1	NM_003255.5	NM_003255	17	q25.3	5	0	5091.1	5483.36	0.867374	0.973844	0.928464	-0.0610896	0.0453804	chr17:78873920-78924958
chr17	79024495	79043954	ENST00000579760	intron	1	+	19459	ENSG00000173918	C1QTNF1	14324	protein_coding	2886	1	NM_030968.5	NM_030968	17	q25.3	4	0	85.33	105.73	0.604247	0.990842	0.807056	-0.202809	0.183786	chr17:79024495-79043954
chr17	79044124	79046554	ENST00000579760	intron	2	+	2430	ENSG00000173918	C1QTNF1	14324	protein_coding	2886	1	NM_030968.5	NM_030968	17	q25.3	4	0	103.75	110.78	0.814009	0.99632	0.936541	-0.122532	0.0597795	chr17:79044124-79046554
chr17	79046695	79047537	ENST00000579760	intron	3	+	842	ENSG00000173918	C1QTNF1	14324	protein_coding	2886	1	NM_030968.5	NM_030968	17	q25.3	4	1	86.08	93.3	0.782793	0.991799	0.922615	-0.139822	0.0691843	chr17:79046695-79047537
chr17	79941108	79942059	ENST00000310924	intron	11	-	951	ENSG00000167291	TBC1D16	28356	protein_coding	10960	1	NM_019020.4	NM_019020	17	q25.3	12	1	88.78	93.92	0.821512	0.995478	0.945273	-0.123761	0.050205	chr17:79941108-79942059
chr17	79942207	79944907	ENST00000310924	intron	10	-	2700	ENSG00000167291	TBC1D16	28356	protein_coding	10960	1	NM_019020.4	NM_019020	17	q25.3	12	0	101.36	105.3	0.875321	0.997134	0.962583	-0.087262	0.0345513	chr17:79942207-79944907
chr17	79945088	79947644	ENST00000310924	intron	9	-	2556	ENSG00000167291	TBC1D16	28356	protein_coding	10960	1	NM_019020.4	NM_019020	17	q25.3	12	0	86.45	88.12	0.922353	0.999247	0.981049	-0.0586952	0.0181986	chr17:79945088-79947644
chr17	79947832	79948871	ENST00000310924	intron	8	-	1039	ENSG00000167291	TBC1D16	28356	protein_coding	10960	1	NM_019020.4	NM_019020	17	q25.3	12	0	164.97	169.96	0.901479	0.99786	0.97064	-0.0691607	0.0272194	chr17:79947832-79948871
chr17	79949007	79949716	ENST00000310924	intron	7	-	709	ENSG00000167291	TBC1D16	28356	protein_coding	10960	1	NM_019020.4	NM_019020	17	q25.3	12	0	117.58	121.99	0.862465	0.99831	0.963849	-0.101385	0.0344608	chr17:79949007-79949716
chr17	79949866	79950410	ENST00000310924	intron	6	-	544	ENSG00000167291	TBC1D16	28356	protein_coding	10960	1	NM_019020.4	NM_019020	17	q25.3	12	0	101.64	114	0.759173	0.970201	0.891579	-0.132405	0.0786225	chr17:79949866-79950410
chr17	79950579	79951449	ENST00000310924	intron	5	-	870	ENSG00000167291	TBC1D16	28356	protein_coding	10960	1	NM_019020.4	NM_019020	17	q25.3	12	0	86.22	170.11	0.422392	0.594142	0.506849	-0.0844569	0.087293	chr17:79950579-79951449
chr17	79951598	79952656	ENST00000310924	intron	4	-	1058	ENSG00000167291	TBC1D16	28356	protein_coding	10960	1	NM_019020.4	NM_019020	17	q25.3	12	0	89.99	92.52	0.889728	0.999036	0.972655	-0.0829265	0.0263819	chr17:79951598-79952656
chr17	79952819	80010159	ENST00000310924	intron	3	-	57340	ENSG00000167291	TBC1D16	28356	protein_coding	10960	1	NM_019020.4	NM_019020	17	q25.3	12	0	121.22	129.07	0.83364	0.991261	0.93918	-0.10554	0.0520804	chr17:79952819-80010159
chr17	80010758	80013366	ENST00000310924	intron	2	-	2608	ENSG00000167291	TBC1D16	28356	protein_coding	10960	1	NM_019020.4	NM_019020	17	q25.3	12	0	97.62	104.21	0.81989	0.992936	0.936762	-0.116873	0.0561739	chr17:80010758-80013366
chr17	80013610	80035794	ENST00000310924	intron	1	-	22184	ENSG00000167291	TBC1D16	28356	protein_coding	10960	1	NM_019020.4	NM_019020	17	q25.3	12	0	51.89	60.41	0.719744	0.954635	0.858964	-0.139219	0.0956713	chr17:80013610-80035794
chr17	80036692	80038122	ENST00000397545	intron	1	+	1430	ENSG00000141519	CCDC40	26090	protein_coding	4288	1	NM_017950.4	NM_017950	17	q25.3	20	0	7.1	9.08	0.387297	0.973077	0.781938	-0.394641	0.191139	chr17:80036692-80038122
chr17	80038187	80039811	ENST00000397545	intron	2	+	1624	ENSG00000141519	CCDC40	26090	protein_coding	4288	1	NM_017950.4	NM_017950	17	q25.3	20	0	11.05	11.68	0.738676	0.990466	0.946062	-0.207385	0.0444048	chr17:80038187-80039811
chr17	80040271	80047278	ENST00000397545	intron	3	+	7007	ENSG00000141519	CCDC40	26090	protein_coding	4288	1	NM_017950.4	NM_017950	17	q25.3	20	0	8.55	11.44	0.352902	0.96479	0.747378	-0.394476	0.217412	chr17:80040271-80047278
chr17	80047403	80048582	ENST00000397545	intron	4	+	1179	ENSG00000141519	CCDC40	26090	protein_coding	4288	1	NM_017950.4	NM_017950	17	q25.3	20	0	9.41	15.05	0.239141	0.95823	0.625249	-0.386108	0.332981	chr17:80047403-80048582
chr17	80048762	80049905	ENST00000397545	intron	5	+	1143	ENSG00000141519	CCDC40	26090	protein_coding	4288	1	NM_017950.4	NM_017950	17	q25.3	20	0	11.53	12.14	0.765113	0.988534	0.949753	-0.18464	0.0387806	chr17:80048762-80049905
chr17	80049990	80050063	ENST00000397545	intron	6	+	73	ENSG00000141519	CCDC40	26090	protein_coding	4288	1	NM_017950.4	NM_017950	17	q25.3	20	0	NA	NA	NA	NA	NA	NA	NA	chr17:80049990-80050063
chr17	80050284	80058493	ENST00000397545	intron	7	+	8209	ENSG00000141519	CCDC40	26090	protein_coding	4288	1	NM_017950.4	NM_017950	17	q25.3	20	0	8.73	13.21	0.206591	0.965567	0.660863	-0.454272	0.304704	chr17:80050284-80058493
chr17	80058652	80058857	ENST00000397545	intron	8	+	205	ENSG00000141519	CCDC40	26090	protein_coding	4288	1	NM_017950.4	NM_017950	17	q25.3	20	0	10.71	19.25	0.181711	0.943671	0.556364	-0.374653	0.387307	chr17:80058652-80058857
chr17	80058981	80065484	ENST00000397545	intron	9	+	6503	ENSG00000141519	CCDC40	26090	protein_coding	4288	1	NM_017950.4	NM_017950	17	q25.3	20	0	11.27	16.44	0.322924	0.927542	0.685523	-0.362599	0.242019	chr17:80058981-80065484
chr17	80065607	80081545	ENST00000397545	intron	10	+	15938	ENSG00000141519	CCDC40	26090	protein_coding	4288	1	NM_017950.4	NM_017950	17	q25.3	20	0	NA	NA	NA	NA	NA	NA	NA	chr17:80065607-80081545
chr17	80081790	80081875	ENST00000397545	intron	11	+	85	ENSG00000141519	CCDC40	26090	protein_coding	4288	1	NM_017950.4	NM_017950	17	q25.3	20	0	NA	NA	NA	NA	NA	NA	NA	chr17:80081790-80081875
chr17	80082059	80084742	ENST00000397545	intron	12	+	2683	ENSG00000141519	CCDC40	26090	protein_coding	4288	1	NM_017950.4	NM_017950	17	q25.3	20	0	NA	NA	NA	NA	NA	NA	NA	chr17:80082059-80084742
chr17	80084989	80086002	ENST00000397545	intron	13	+	1013	ENSG00000141519	CCDC40	26090	protein_coding	4288	1	NM_017950.4	NM_017950	17	q25.3	20	0	NA	NA	NA	NA	NA	NA	NA	chr17:80084989-80086002
chr17	80086217	80087606	ENST00000397545	intron	14	+	1389	ENSG00000141519	CCDC40	26090	protein_coding	4288	1	NM_017950.4	NM_017950	17	q25.3	20	0	NA	NA	NA	NA	NA	NA	NA	chr17:80086217-80087606
chr17	80087777	80088010	ENST00000397545	intron	15	+	233	ENSG00000141519	CCDC40	26090	protein_coding	4288	1	NM_017950.4	NM_017950	17	q25.3	20	0	NA	NA	NA	NA	NA	NA	NA	chr17:80087777-80088010
chr17	80088103	80089763	ENST00000397545	intron	16	+	1660	ENSG00000141519	CCDC40	26090	protein_coding	4288	1	NM_017950.4	NM_017950	17	q25.3	20	0	NA	NA	NA	NA	NA	NA	NA	chr17:80088103-80089763
chr17	80089885	80095262	ENST00000397545	intron	17	+	5377	ENSG00000141519	CCDC40	26090	protein_coding	4288	1	NM_017950.4	NM_017950	17	q25.3	20	0	NA	NA	NA	NA	NA	NA	NA	chr17:80089885-80095262
chr17	80095452	80097244	ENST00000397545	intron	18	+	1792	ENSG00000141519	CCDC40	26090	protein_coding	4288	1	NM_017950.4	NM_017950	17	q25.3	20	0	NA	NA	NA	NA	NA	NA	NA	chr17:80095452-80097244
chr17	80097404	80099526	ENST00000397545	intron	19	+	2122	ENSG00000141519	CCDC40	26090	protein_coding	4288	1	NM_017950.4	NM_017950	17	q25.3	20	1	NA	NA	NA	NA	NA	NA	NA	chr17:80097404-80099526
chr17	80211012	80212070	ENST00000326317	intron	7	-	1058	ENSG00000181523	SGSH	10818	protein_coding	2705	1	NM_000199.5	NM_000199	17	q25.3	8	1	195.48	377.03	0.402845	0.623919	0.518473	-0.115629	0.105445	chr17:80211012-80212070
chr17	80212275	80213803	ENST00000326317	intron	6	-	1528	ENSG00000181523	SGSH	10818	protein_coding	2705	1	NM_000199.5	NM_000199	17	q25.3	8	0	171.73	178.59	0.875446	0.997006	0.961588	-0.0861421	0.0354176	chr17:80212275-80213803
chr17	80213886	80214171	ENST00000326317	intron	5	-	285	ENSG00000181523	SGSH	10818	protein_coding	2705	1	NM_000199.5	NM_000199	17	q25.3	8	0	228.96	247.04	0.821326	0.987146	0.926813	-0.105488	0.0603329	chr17:80213886-80214171
chr17	80214329	80214614	ENST00000326317	intron	4	-	285	ENSG00000181523	SGSH	10818	protein_coding	2705	1	NM_000199.5	NM_000199	17	q25.3	8	0	219.99	240.47	0.816364	0.978019	0.914833	-0.0984691	0.0631857	chr17:80214329-80214614
chr17	80214766	80215032	ENST00000326317	intron	3	-	266	ENSG00000181523	SGSH	10818	protein_coding	2705	1	NM_000199.5	NM_000199	17	q25.3	8	0	158.73	187.04	0.748085	0.92519	0.848642	-0.100557	0.076548	chr17:80214766-80215032
chr17	80215139	80217031	ENST00000326317	intron	2	-	1892	ENSG00000181523	SGSH	10818	protein_coding	2705	1	NM_000199.5	NM_000199	17	q25.3	8	0	138.68	159.12	0.746347	0.956379	0.871543	-0.125196	0.0848356	chr17:80215139-80217031
chr17	80217193	80220225	ENST00000326317	intron	1	-	3032	ENSG00000181523	SGSH	10818	protein_coding	2705	1	NM_000199.5	NM_000199	17	q25.3	8	0	136.04	140.19	0.908853	0.996411	0.970397	-0.0615444	0.0260135	chr17:80217193-80220225
chr17	80260903	80263573	ENST00000582970	intron	1	+	2670	ENSG00000173821	RNF213	14539	protein_coding	21079	1	NM_001256071.3	NM_001256071	17	q25.3	68	0	18.44	31.37	0.270908	0.897741	0.587823	-0.316915	0.309918	chr17:80260903-80263573
chr17	80263779	80273240	ENST00000582970	intron	2	+	9461	ENSG00000173821	RNF213	14539	protein_coding	21079	1	NM_001256071.3	NM_001256071	17	q25.3	68	0	59.53	61.42	0.877619	0.998155	0.969228	-0.0916096	0.0289263	chr17:80263779-80273240
chr17	80273405	80287814	ENST00000582970	intron	3	+	14409	ENSG00000173821	RNF213	14539	protein_coding	21079	1	NM_001256071.3	NM_001256071	17	q25.3	68	0	47.82	71.38	0.496268	0.828558	0.669936	-0.173668	0.158623	chr17:80273405-80287814
chr17	80288364	80288632	ENST00000582970	intron	4	+	268	ENSG00000173821	RNF213	14539	protein_coding	21079	1	NM_001256071.3	NM_001256071	17	q25.3	68	0	66.81	66.92	0.969239	0.998142	0.998356	-0.0291173	-0.000214602	chr17:80288364-80288632
chr17	80288756	80289658	ENST00000582970	intron	5	+	902	ENSG00000173821	RNF213	14539	protein_coding	21079	1	NM_001256071.3	NM_001256071	17	q25.3	68	0	96.51	98.73	0.914948	0.998408	0.977514	-0.0625663	0.0208933	chr17:80288756-80289658
chr17	80289838	80290569	ENST00000582970	intron	6	+	731	ENSG00000173821	RNF213	14539	protein_coding	21079	1	NM_001256071.3	NM_001256071	17	q25.3	68	0	68.18	68.97	0.941968	0.998715	0.988546	-0.0465775	0.0101691	chr17:80289838-80290569
chr17	80290729	80291627	ENST00000582970	intron	7	+	898	ENSG00000173821	RNF213	14539	protein_coding	21079	1	NM_001256071.3	NM_001256071	17	q25.3	68	0	68.84	68.99	0.973831	0.997842	0.997826	-0.0239953	1.60179e-05	chr17:80290729-80291627
chr17	80291828	80294719	ENST00000582970	intron	8	+	2891	ENSG00000173821	RNF213	14539	protein_coding	21079	1	NM_001256071.3	NM_001256071	17	q25.3	68	0	64.89	66.9	0.878124	0.998911	0.969955	-0.0918315	0.0289554	chr17:80291828-80294719
chr17	80295004	80295556	ENST00000582970	intron	9	+	552	ENSG00000173821	RNF213	14539	protein_coding	21079	1	NM_001256071.3	NM_001256071	17	q25.3	68	0	73.21	73.77	0.951018	0.998785	0.992409	-0.0413907	0.00637597	chr17:80295004-80295556
chr17	80295814	80298320	ENST00000582970	intron	10	+	2506	ENSG00000173821	RNF213	14539	protein_coding	21079	1	NM_001256071.3	NM_001256071	17	q25.3	68	0	64.04	64.36	0.957581	0.998392	0.995028	-0.0374468	0.00336402	chr17:80295814-80298320
chr17	80298519	80306251	ENST00000582970	intron	11	+	7732	ENSG00000173821	RNF213	14539	protein_coding	21079	1	NM_001256071.3	NM_001256071	17	q25.3	68	0	55.19	55.52	0.961935	0.996825	0.994056	-0.0321207	0.00276855	chr17:80298519-80306251
chr17	80306469	80307127	ENST00000582970	intron	12	+	658	ENSG00000173821	RNF213	14539	protein_coding	21079	1	NM_001256071.3	NM_001256071	17	q25.3	68	0	49.49	51.15	0.836532	0.999562	0.967546	-0.131014	0.0320153	chr17:80306469-80307127
chr17	80307202	80309017	ENST00000582970	intron	13	+	1815	ENSG00000173821	RNF213	14539	protein_coding	21079	1	NM_001256071.3	NM_001256071	17	q25.3	68	0	59.84	60.08	0.958677	0.997978	0.996005	-0.0373281	0.00197222	chr17:80307202-80309017
chr17	80309172	80313011	ENST00000582970	intron	14	+	3839	ENSG00000173821	RNF213	14539	protein_coding	21079	1	NM_001256071.3	NM_001256071	17	q25.3	68	0	51.29	51.44	0.968	0.996681	0.997084	-0.0290836	-0.000402509	chr17:80309172-80313011
chr17	80313168	80317187	ENST00000582970	intron	15	+	4019	ENSG00000173821	RNF213	14539	protein_coding	21079	1	NM_001256071.3	NM_001256071	17	q25.3	68	0	63.55	63.86	0.958262	0.99813	0.995146	-0.0368832	0.00298486	chr17:80313168-80317187
chr17	80317278	80319189	ENST00000582970	intron	16	+	1911	ENSG00000173821	RNF213	14539	protein_coding	21079	1	NM_001256071.3	NM_001256071	17	q25.3	68	0	76.89	77.37	0.956741	0.998747	0.993796	-0.0370547	0.00495142	chr17:80317278-80319189
chr17	80319313	80325029	ENST00000582970	intron	17	+	5716	ENSG00000173821	RNF213	14539	protein_coding	21079	1	NM_001256071.3	NM_001256071	17	q25.3	68	0	35.53	65.21	0.274367	0.764237	0.544855	-0.270488	0.219382	chr17:80319313-80325029
chr17	80325199	80327815	ENST00000582970	intron	18	+	2616	ENSG00000173821	RNF213	14539	protein_coding	21079	1	NM_001256071.3	NM_001256071	17	q25.3	68	0	45.68	45.97	0.939244	0.998082	0.993692	-0.054448	0.00439029	chr17:80325199-80327815
chr17	80327990	80328327	ENST00000582970	intron	19	+	337	ENSG00000173821	RNF213	14539	protein_coding	21079	1	NM_001256071.3	NM_001256071	17	q25.3	68	0	49.66	49.77	0.964928	0.996124	0.99779	-0.0328617	-0.00166573	chr17:80327990-80328327
chr17	80328478	80332005	ENST00000582970	intron	20	+	3527	ENSG00000173821	RNF213	14539	protein_coding	21079	1	NM_001256071.3	NM_001256071	17	q25.3	68	0	46.38	46.82	0.912859	0.998772	0.990602	-0.0777432	0.00816931	chr17:80328478-80332005
chr17	80332632	80334104	ENST00000582970	intron	21	+	1472	ENSG00000173821	RNF213	14539	protein_coding	21079	1	NM_001256071.3	NM_001256071	17	q25.3	68	0	59.52	60.14	0.923269	0.998817	0.989691	-0.0664219	0.00912665	chr17:80332632-80334104
chr17	80334271	80336160	ENST00000582970	intron	22	+	1889	ENSG00000173821	RNF213	14539	protein_coding	21079	1	NM_001256071.3	NM_001256071	17	q25.3	68	0	46.18	46.96	0.899951	0.998175	0.98339	-0.0834391	0.0147847	chr17:80334271-80336160
chr17	80336379	80337585	ENST00000582970	intron	23	+	1206	ENSG00000173821	RNF213	14539	protein_coding	21079	1	NM_001256071.3	NM_001256071	17	q25.3	68	0	45.33	48.71	0.807259	0.99364	0.93061	-0.12335	0.0630299	chr17:80336379-80337585
chr17	80337727	80337832	ENST00000582970	intron	24	+	105	ENSG00000173821	RNF213	14539	protein_coding	21079	1	NM_001256071.3	NM_001256071	17	q25.3	68	0	56.86	57.11	0.958931	0.997398	0.995622	-0.0366914	0.00177562	chr17:80337727-80337832
chr17	80337998	80339200	ENST00000582970	intron	25	+	1202	ENSG00000173821	RNF213	14539	protein_coding	21079	1	NM_001256071.3	NM_001256071	17	q25.3	68	0	38.18	39.03	0.906818	0.99673	0.978222	-0.0714037	0.0185084	chr17:80337998-80339200
chr17	80340357	80343131	ENST00000582970	intron	26	+	2774	ENSG00000173821	RNF213	14539	protein_coding	21079	1	NM_001256071.3	NM_001256071	17	q25.3	68	0	57.85	58.89	0.919376	0.998378	0.98234	-0.0629642	0.0160382	chr17:80340357-80343131
chr17	80343326	80343856	ENST00000582970	intron	27	+	530	ENSG00000173821	RNF213	14539	protein_coding	21079	1	NM_001256071.3	NM_001256071	17	q25.3	68	0	53.21	53.58	0.948307	0.998092	0.993094	-0.0447874	0.00499764	chr17:80343326-80343856
chr17	80344016	80344677	ENST00000582970	intron	28	+	661	ENSG00000173821	RNF213	14539	protein_coding	21079	1	NM_001256071.3	NM_001256071	17	q25.3	68	0	67.7	68.05	0.954651	0.998731	0.994857	-0.0402055	0.00387457	chr17:80344016-80344677
chr17	80348287	80349769	ENST00000582970	intron	29	+	1482	ENSG00000173821	RNF213	14539	protein_coding	21079	1	NM_001256071.3	NM_001256071	17	q25.3	68	0	94.97	95.49	0.972211	0.998957	0.994554	-0.0223439	0.00440274	chr17:80348287-80349769
chr17	80349907	80350300	ENST00000582970	intron	30	+	393	ENSG00000173821	RNF213	14539	protein_coding	21079	1	NM_001256071.3	NM_001256071	17	q25.3	68	0	88.15	91.3	0.883785	0.99834	0.965498	-0.0817137	0.0328417	chr17:80349907-80350300
chr17	80350397	80351684	ENST00000582970	intron	31	+	1287	ENSG00000173821	RNF213	14539	protein_coding	21079	1	NM_001256071.3	NM_001256071	17	q25.3	68	0	56.11	57.71	0.88421	0.998115	0.972275	-0.0880648	0.0258401	chr17:80350397-80351684
chr17	80351804	80352939	ENST00000582970	intron	32	+	1135	ENSG00000173821	RNF213	14539	protein_coding	21079	1	NM_001256071.3	NM_001256071	17	q25.3	68	0	49.1	53.16	0.766776	0.990806	0.923627	-0.15685	0.0671792	chr17:80351804-80352939
chr17	80353060	80353511	ENST00000582970	intron	33	+	451	ENSG00000173821	RNF213	14539	protein_coding	21079	1	NM_001256071.3	NM_001256071	17	q25.3	68	0	81.48	83.51	0.891416	0.99809	0.975692	-0.0842754	0.0223989	chr17:80353060-80353511
chr17	80353667	80354018	ENST00000582970	intron	34	+	351	ENSG00000173821	RNF213	14539	protein_coding	21079	1	NM_001256071.3	NM_001256071	17	q25.3	68	0	91.58	95.67	0.842883	0.996997	0.957249	-0.114366	0.0397485	chr17:80353667-80354018
chr17	80354167	80354440	ENST00000582970	intron	35	+	273	ENSG00000173821	RNF213	14539	protein_coding	21079	1	NM_001256071.3	NM_001256071	17	q25.3	68	0	65.23	67.03	0.883646	0.997593	0.973146	-0.0895007	0.0244464	chr17:80354167-80354440
chr17	80354577	80358287	ENST00000582970	intron	36	+	3710	ENSG00000173821	RNF213	14539	protein_coding	21079	1	NM_001256071.3	NM_001256071	17	q25.3	68	0	92.77	98.82	0.822786	0.987942	0.938778	-0.115992	0.0491642	chr17:80354577-80358287
chr17	80358480	80360060	ENST00000582970	intron	37	+	1580	ENSG00000173821	RNF213	14539	protein_coding	21079	1	NM_001256071.3	NM_001256071	17	q25.3	68	0	107.64	113.62	0.829304	0.994618	0.947368	-0.118065	0.04725	chr17:80358480-80360060
chr17	80360207	80361733	ENST00000582970	intron	38	+	1526	ENSG00000173821	RNF213	14539	protein_coding	21079	1	NM_001256071.3	NM_001256071	17	q25.3	68	0	74.29	83.52	0.75999	0.969334	0.889488	-0.129498	0.0798466	chr17:80360207-80361733
chr17	80361889	80363101	ENST00000582970	intron	39	+	1212	ENSG00000173821	RNF213	14539	protein_coding	21079	1	NM_001256071.3	NM_001256071	17	q25.3	68	0	60.99	66.22	0.757032	0.993269	0.921021	-0.163989	0.0722479	chr17:80361889-80363101
chr17	80363315	80363608	ENST00000582970	intron	40	+	293	ENSG00000173821	RNF213	14539	protein_coding	21079	1	NM_001256071.3	NM_001256071	17	q25.3	68	0	108.32	114.05	0.860699	0.990079	0.949759	-0.0890596	0.0403201	chr17:80363315-80363608
chr17	80363791	80364432	ENST00000582970	intron	41	+	641	ENSG00000173821	RNF213	14539	protein_coding	21079	1	NM_001256071.3	NM_001256071	17	q25.3	68	0	77.07	81.78	0.842894	0.987873	0.942406	-0.0995125	0.0454666	chr17:80363791-80364432
chr17	80364554	80367747	ENST00000582970	intron	42	+	3193	ENSG00000173821	RNF213	14539	protein_coding	21079	1	NM_001256071.3	NM_001256071	17	q25.3	68	0	80.32	84.16	0.84956	0.99669	0.954373	-0.104813	0.0423172	chr17:80364554-80367747
chr17	80367849	80367960	ENST00000582970	intron	43	+	111	ENSG00000173821	RNF213	14539	protein_coding	21079	1	NM_001256071.3	NM_001256071	17	q25.3	68	0	110.92	111.6	0.965166	0.999195	0.993907	-0.0287411	0.00528841	chr17:80367849-80367960
chr17	80368144	80369501	ENST00000582970	intron	44	+	1357	ENSG00000173821	RNF213	14539	protein_coding	21079	1	NM_001256071.3	NM_001256071	17	q25.3	68	0	89.86	91.33	0.92171	0.999075	0.983905	-0.0621949	0.0151705	chr17:80368144-80369501
chr17	80369672	80369767	ENST00000582970	intron	45	+	95	ENSG00000173821	RNF213	14539	protein_coding	21079	1	NM_001256071.3	NM_001256071	17	q25.3	68	0	89.15	90.41	0.936012	0.999231	0.986063	-0.0500511	0.013168	chr17:80369672-80369767
chr17	80369868	80371873	ENST00000582970	intron	46	+	2005	ENSG00000173821	RNF213	14539	protein_coding	21079	1	NM_001256071.3	NM_001256071	17	q25.3	68	0	79.68	82.81	0.873459	0.998225	0.962203	-0.0887433	0.0360225	chr17:80369868-80371873
chr17	80371986	80372520	ENST00000582970	intron	47	+	534	ENSG00000173821	RNF213	14539	protein_coding	21079	1	NM_001256071.3	NM_001256071	17	q25.3	68	0	115.86	117.6	0.933249	0.999372	0.985204	-0.0519548	0.0141676	chr17:80371986-80372520
chr17	80372735	80372974	ENST00000582970	intron	48	+	239	ENSG00000173821	RNF213	14539	protein_coding	21079	1	NM_001256071.3	NM_001256071	17	q25.3	68	0	114.47	122.1	0.832371	0.987231	0.93751	-0.105139	0.0497203	chr17:80372735-80372974
chr17	80373166	80374457	ENST00000582970	intron	49	+	1291	ENSG00000173821	RNF213	14539	protein_coding	21079	1	NM_001256071.3	NM_001256071	17	q25.3	68	0	99.73	102.04	0.915712	0.999064	0.977362	-0.0616497	0.0217025	chr17:80373166-80374457
chr17	80374590	80375759	ENST00000582970	intron	50	+	1169	ENSG00000173821	RNF213	14539	protein_coding	21079	1	NM_001256071.3	NM_001256071	17	q25.3	68	0	138.05	141.56	0.918225	0.997601	0.975205	-0.0569796	0.0223963	chr17:80374590-80375759
chr17	80375871	80376300	ENST00000582970	intron	51	+	429	ENSG00000173821	RNF213	14539	protein_coding	21079	1	NM_001256071.3	NM_001256071	17	q25.3	68	0	132.41	133.25	0.967611	0.999365	0.993696	-0.0260848	0.0056693	chr17:80375871-80376300
chr17	80376544	80376881	ENST00000582970	intron	52	+	337	ENSG00000173821	RNF213	14539	protein_coding	21079	1	NM_001256071.3	NM_001256071	17	q25.3	68	0	107.73	109.95	0.924751	0.997849	0.979809	-0.055058	0.0180399	chr17:80376544-80376881
chr17	80376964	80377761	ENST00000582970	intron	53	+	797	ENSG00000173821	RNF213	14539	protein_coding	21079	1	NM_001256071.3	NM_001256071	17	q25.3	68	0	97.82	101.63	0.880994	0.996696	0.962511	-0.0815168	0.0341847	chr17:80376964-80377761
chr17	80377797	80379619	ENST00000582970	intron	54	+	1822	ENSG00000173821	RNF213	14539	protein_coding	21079	1	NM_001256071.3	NM_001256071	17	q25.3	68	0	123.63	128.38	0.891489	0.996473	0.963	-0.0715111	0.0334722	chr17:80377797-80379619
chr17	80379715	80380830	ENST00000582970	intron	55	+	1115	ENSG00000173821	RNF213	14539	protein_coding	21079	1	NM_001256071.3	NM_001256071	17	q25.3	68	0	147.4	165.42	0.776024	0.973307	0.891065	-0.115042	0.0822421	chr17:80379715-80380830
chr17	80380988	80381546	ENST00000582970	intron	56	+	558	ENSG00000173821	RNF213	14539	protein_coding	21079	1	NM_001256071.3	NM_001256071	17	q25.3	68	0	98.89	101.03	0.91244	0.998676	0.978818	-0.0663781	0.0198575	chr17:80380988-80381546
chr17	80381728	80382978	ENST00000582970	intron	57	+	1250	ENSG00000173821	RNF213	14539	protein_coding	21079	1	NM_001256071.3	NM_001256071	17	q25.3	68	0	115.3	143.36	0.655621	0.913449	0.804269	-0.148648	0.10918	chr17:80381728-80382978
chr17	80383071	80383676	ENST00000582970	intron	58	+	605	ENSG00000173821	RNF213	14539	protein_coding	21079	1	NM_001256071.3	NM_001256071	17	q25.3	68	0	148.68	152.85	0.902539	0.998075	0.972718	-0.0701795	0.0253569	chr17:80383071-80383676
chr17	80383929	80385038	ENST00000582970	intron	59	+	1109	ENSG00000173821	RNF213	14539	protein_coding	21079	1	NM_001256071.3	NM_001256071	17	q25.3	68	0	74.93	84.64	0.714367	0.98239	0.885279	-0.170912	0.0971115	chr17:80383929-80385038
chr17	80385172	80385537	ENST00000582970	intron	60	+	365	ENSG00000173821	RNF213	14539	protein_coding	21079	1	NM_001256071.3	NM_001256071	17	q25.3	68	0	154.62	156.34	0.951286	0.999509	0.988998	-0.0377128	0.0105111	chr17:80385172-80385537
chr17	80385622	80386249	ENST00000582970	intron	61	+	627	ENSG00000173821	RNF213	14539	protein_coding	21079	1	NM_001256071.3	NM_001256071	17	q25.3	68	0	182.73	185.41	0.948415	0.998644	0.985546	-0.0371304	0.0130988	chr17:80385622-80386249
chr17	80386431	80386689	ENST00000582970	intron	62	+	258	ENSG00000173821	RNF213	14539	protein_coding	21079	1	NM_001256071.3	NM_001256071	17	q25.3	68	0	127.19	130.95	0.911061	0.995444	0.971287	-0.0602257	0.0241576	chr17:80386431-80386689
chr17	80386892	80388611	ENST00000582970	intron	63	+	1719	ENSG00000173821	RNF213	14539	protein_coding	21079	1	NM_001256071.3	NM_001256071	17	q25.3	68	0	200.14	201.25	0.972431	0.999631	0.994484	-0.0220531	0.0051464	chr17:80386892-80388611
chr17	80388690	80389172	ENST00000582970	intron	64	+	482	ENSG00000173821	RNF213	14539	protein_coding	21079	1	NM_001256071.3	NM_001256071	17	q25.3	68	0	170.84	183.36	0.837614	0.98066	0.931719	-0.0941046	0.0489411	chr17:80388690-80389172
chr17	80389368	80389827	ENST00000582970	intron	65	+	459	ENSG00000173821	RNF213	14539	protein_coding	21079	1	NM_001256071.3	NM_001256071	17	q25.3	68	0	127.4	128.52	0.959041	0.999283	0.991285	-0.0322445	0.00799774	chr17:80389368-80389827
chr17	80389918	80390011	ENST00000582970	intron	66	+	93	ENSG00000173821	RNF213	14539	protein_coding	21079	1	NM_001256071.3	NM_001256071	17	q25.3	68	0	129.56	130.99	0.949633	0.999283	0.989083	-0.0394506	0.0101996	chr17:80389918-80390011
chr17	80390197	80393344	ENST00000582970	intron	67	+	3147	ENSG00000173821	RNF213	14539	protein_coding	21079	1	NM_001256071.3	NM_001256071	17	q25.3	68	1	142.33	145.37	0.911045	0.999545	0.979088	-0.0680431	0.0204569	chr17:80390197-80393344
chr17	81246674	81246884	ENST00000374759	intron	15	-	210	ENSG00000157637	SLC38A10	28237	protein_coding	4491	1	NM_001037984.3	NM_001037984	17	q25.3	16	1	343.08	406.66	0.752983	0.915465	0.843653	-0.0906703	0.0718119	chr17:81246674-81246884
chr17	81247062	81251492	ENST00000374759	intron	14	-	4430	ENSG00000157637	SLC38A10	28237	protein_coding	4491	1	NM_001037984.3	NM_001037984	17	q25.3	16	0	274.85	492.89	0.433405	0.681938	0.557629	-0.124225	0.124308	chr17:81247062-81251492
chr17	81251613	81252194	ENST00000374759	intron	13	-	581	ENSG00000157637	SLC38A10	28237	protein_coding	4491	1	NM_001037984.3	NM_001037984	17	q25.3	16	0	535.3	628.32	0.76201	0.922295	0.851954	-0.0899439	0.0703409	chr17:81251613-81252194
chr17	81252684	81253072	ENST00000374759	intron	12	-	388	ENSG00000157637	SLC38A10	28237	protein_coding	4491	1	NM_001037984.3	NM_001037984	17	q25.3	16	0	504.04	520.71	0.878034	0.999708	0.967986	-0.0899518	0.0317223	chr17:81252684-81253072
chr17	81253241	81260237	ENST00000374759	intron	11	-	6996	ENSG00000157637	SLC38A10	28237	protein_coding	4491	1	NM_001037984.3	NM_001037984	17	q25.3	16	0	520.33	539.55	0.912643	0.99303	0.964378	-0.0517344	0.0286527	chr17:81253241-81260237
chr17	81260395	81270917	ENST00000374759	intron	10	-	10522	ENSG00000157637	SLC38A10	28237	protein_coding	4491	1	NM_001037984.3	NM_001037984	17	q25.3	16	0	469.73	488.23	0.912436	0.992837	0.962108	-0.0496717	0.0307294	chr17:81260395-81270917
chr17	81271025	81272515	ENST00000374759	intron	9	-	1490	ENSG00000157637	SLC38A10	28237	protein_coding	4491	1	NM_001037984.3	NM_001037984	17	q25.3	16	0	363.36	368.41	0.949722	0.999374	0.986292	-0.0365707	0.0130811	chr17:81271025-81272515
chr17	81272628	81275968	ENST00000374759	intron	8	-	3340	ENSG00000157637	SLC38A10	28237	protein_coding	4491	1	NM_001037984.3	NM_001037984	17	q25.3	16	0	367.63	377.86	0.927367	0.995592	0.972926	-0.0455599	0.0226654	chr17:81272628-81275968
chr17	81276152	81277030	ENST00000374759	intron	7	-	878	ENSG00000157637	SLC38A10	28237	protein_coding	4491	1	NM_001037984.3	NM_001037984	17	q25.3	16	0	240.71	241.96	0.975489	0.999796	0.994834	-0.0193453	0.00496176	chr17:81276152-81277030
chr17	81277134	81280608	ENST00000374759	intron	6	-	3474	ENSG00000157637	SLC38A10	28237	protein_coding	4491	1	NM_001037984.3	NM_001037984	17	q25.3	16	0	411.25	417.95	0.947058	0.999045	0.983969	-0.0369113	0.015076	chr17:81277134-81280608
chr17	81280734	81282188	ENST00000374759	intron	5	-	1454	ENSG00000157637	SLC38A10	28237	protein_coding	4491	1	NM_001037984.3	NM_001037984	17	q25.3	16	0	344.89	345.38	0.991792	0.999729	0.998581	-0.00678939	0.00114757	chr17:81280734-81282188
chr17	81282333	81283408	ENST00000374759	intron	4	-	1075	ENSG00000157637	SLC38A10	28237	protein_coding	4491	1	NM_001037984.3	NM_001037984	17	q25.3	16	0	305.15	306.05	0.984859	0.999752	0.997059	-0.0122003	0.00269266	chr17:81282333-81283408
chr17	81283503	81284849	ENST00000374759	intron	3	-	1346	ENSG00000157637	SLC38A10	28237	protein_coding	4491	1	NM_001037984.3	NM_001037984	17	q25.3	16	0	276.05	282.41	0.911311	0.999671	0.97748	-0.0661683	0.0221913	chr17:81283503-81284849
chr17	81284896	81289690	ENST00000374759	intron	2	-	4794	ENSG00000157637	SLC38A10	28237	protein_coding	4491	1	NM_001037984.3	NM_001037984	17	q25.3	16	0	258.3	282.59	0.835165	0.968984	0.914045	-0.0788798	0.0549391	chr17:81284896-81289690
chr17	81289809	81294822	ENST00000374759	intron	1	-	5013	ENSG00000157637	SLC38A10	28237	protein_coding	4491	1	NM_001037984.3	NM_001037984	17	q25.3	16	0	214.77	220.73	0.897402	0.999239	0.972999	-0.0755965	0.0262398	chr17:81289809-81294822
chr17	81395636	81399533	ENST00000675386	intron	1	+	3897	ENSG00000266074	BAHCC1	29279	protein_coding	10726	1	NM_001377448.1	NM_001377448	17	q25.3	28	0	15.89	41.73	0.140442	0.681526	0.380781	-0.240339	0.300745	chr17:81395636-81399533
chr17	81399918	81426799	ENST00000675386	intron	2	+	26881	ENSG00000266074	BAHCC1	29279	protein_coding	10726	1	NM_001377448.1	NM_001377448	17	q25.3	28	0	33.75	44.36	0.515694	0.937504	0.760821	-0.245127	0.176684	chr17:81399918-81426799
chr17	81426980	81438369	ENST00000675386	intron	3	+	11389	ENSG00000266074	BAHCC1	29279	protein_coding	10726	1	NM_001377448.1	NM_001377448	17	q25.3	28	0	36.51	38.15	0.841929	0.998217	0.957012	-0.115083	0.0412048	chr17:81426980-81438369
chr17	81438493	81441830	ENST00000675386	intron	4	+	3337	ENSG00000266074	BAHCC1	29279	protein_coding	10726	1	NM_001377448.1	NM_001377448	17	q25.3	28	0	50.42	52.22	0.88501	0.996726	0.96553	-0.0805207	0.031196	chr17:81438493-81441830
chr17	81443565	81443808	ENST00000675386	intron	5	+	243	ENSG00000266074	BAHCC1	29279	protein_coding	10726	1	NM_001377448.1	NM_001377448	17	q25.3	28	0	46.05	46.32	0.955818	0.996802	0.994171	-0.0383529	0.00263072	chr17:81443565-81443808
chr17	81443918	81444380	ENST00000675386	intron	6	+	462	ENSG00000266074	BAHCC1	29279	protein_coding	10726	1	NM_001377448.1	NM_001377448	17	q25.3	28	0	36.44	38.25	0.811205	0.997377	0.95268	-0.141475	0.0446968	chr17:81443918-81444380
chr17	81444569	81444667	ENST00000675386	intron	7	+	98	ENSG00000266074	BAHCC1	29279	protein_coding	10726	1	NM_001377448.1	NM_001377448	17	q25.3	28	0	51.66	57.16	0.724167	0.991622	0.903779	-0.179612	0.0878433	chr17:81444569-81444667
chr17	81444827	81445014	ENST00000675386	intron	8	+	187	ENSG00000266074	BAHCC1	29279	protein_coding	10726	1	NM_001377448.1	NM_001377448	17	q25.3	28	0	39.77	40.08	0.937411	0.997378	0.992265	-0.0548547	0.00511237	chr17:81444827-81445014
chr17	81445179	81445353	ENST00000675386	intron	9	+	174	ENSG00000266074	BAHCC1	29279	protein_coding	10726	1	NM_001377448.1	NM_001377448	17	q25.3	28	0	50.79	50.99	0.968141	0.996255	0.996078	-0.0279362	0.000177416	chr17:81445179-81445353
chr17	81445682	81447035	ENST00000675386	intron	10	+	1353	ENSG00000266074	BAHCC1	29279	protein_coding	10726	1	NM_001377448.1	NM_001377448	17	q25.3	28	0	40.29	88.96	0.309994	0.615372	0.4529	-0.142906	0.162472	chr17:81445682-81447035
chr17	81447849	81451667	ENST00000675386	intron	11	+	3818	ENSG00000266074	BAHCC1	29279	protein_coding	10726	1	NM_001377448.1	NM_001377448	17	q25.3	28	0	45.75	54.93	0.616838	0.970152	0.832878	-0.21604	0.137273	chr17:81447849-81451667
chr17	81451871	81451970	ENST00000675386	intron	12	+	99	ENSG00000266074	BAHCC1	29279	protein_coding	10726	1	NM_001377448.1	NM_001377448	17	q25.3	28	0	44.21	44.63	0.939873	0.997294	0.990589	-0.050716	0.00670461	chr17:81451871-81451970
chr17	81452108	81452722	ENST00000675386	intron	13	+	614	ENSG00000266074	BAHCC1	29279	protein_coding	10726	1	NM_001377448.1	NM_001377448	17	q25.3	28	0	58.33	59.88	0.884775	0.998406	0.974115	-0.0893395	0.0242914	chr17:81452108-81452722
chr17	81452852	81455266	ENST00000675386	intron	14	+	2414	ENSG00000266074	BAHCC1	29279	protein_coding	10726	1	NM_001377448.1	NM_001377448	17	q25.3	28	0	61.41	63.55	0.879764	0.997194	0.966326	-0.086562	0.0308681	chr17:81452852-81455266
chr17	81455391	81456296	ENST00000675386	intron	15	+	905	ENSG00000266074	BAHCC1	29279	protein_coding	10726	1	NM_001377448.1	NM_001377448	17	q25.3	28	0	46.26	51.86	0.707892	0.991053	0.892017	-0.184125	0.0990361	chr17:81455391-81456296
chr17	81456586	81457409	ENST00000675386	intron	16	+	823	ENSG00000266074	BAHCC1	29279	protein_coding	10726	1	NM_001377448.1	NM_001377448	17	q25.3	28	0	60.47	62.7	0.875173	0.997317	0.964434	-0.0892609	0.0328836	chr17:81456586-81457409
chr17	81457593	81458164	ENST00000675386	intron	17	+	571	ENSG00000266074	BAHCC1	29279	protein_coding	10726	1	NM_001377448.1	NM_001377448	17	q25.3	28	0	62.37	62.58	0.9718	0.997887	0.996644	-0.0248444	0.00124225	chr17:81457593-81458164
chr17	81458467	81458620	ENST00000675386	intron	18	+	153	ENSG00000266074	BAHCC1	29279	protein_coding	10726	1	NM_001377448.1	NM_001377448	17	q25.3	28	0	58.96	60	0.922561	0.997617	0.982667	-0.0601058	0.0149507	chr17:81458467-81458620
chr17	81458726	81458812	ENST00000675386	intron	19	+	86	ENSG00000266074	BAHCC1	29279	protein_coding	10726	1	NM_001377448.1	NM_001377448	17	q25.3	28	0	71.75	80.38	0.755759	0.972645	0.892635	-0.136876	0.0800105	chr17:81458726-81458812
chr17	81458970	81459053	ENST00000675386	intron	20	+	83	ENSG00000266074	BAHCC1	29279	protein_coding	10726	1	NM_001377448.1	NM_001377448	17	q25.3	28	0	42.23	42.37	0.958924	0.996523	0.996696	-0.0377719	-0.000172831	chr17:81458970-81459053
chr17	81459169	81459252	ENST00000675386	intron	21	+	83	ENSG00000266074	BAHCC1	29279	protein_coding	10726	1	NM_001377448.1	NM_001377448	17	q25.3	28	0	46.4	51.08	0.728549	0.993157	0.908379	-0.17983	0.0847781	chr17:81459169-81459252
chr17	81459329	81459495	ENST00000675386	intron	22	+	166	ENSG00000266074	BAHCC1	29279	protein_coding	10726	1	NM_001377448.1	NM_001377448	17	q25.3	28	0	57.15	57.34	0.964876	0.997825	0.996686	-0.0318102	0.00113878	chr17:81459329-81459495
chr17	81459605	81460276	ENST00000675386	intron	23	+	671	ENSG00000266074	BAHCC1	29279	protein_coding	10726	1	NM_001377448.1	NM_001377448	17	q25.3	28	0	64.68	66.15	0.91017	0.997902	0.977778	-0.0676082	0.0201238	chr17:81459605-81460276
chr17	81460397	81460529	ENST00000675386	intron	24	+	132	ENSG00000266074	BAHCC1	29279	protein_coding	10726	1	NM_001377448.1	NM_001377448	17	q25.3	28	0	73.89	74.67	0.936979	0.999206	0.989554	-0.0525747	0.00965187	chr17:81460397-81460529
chr17	81460707	81460865	ENST00000675386	intron	25	+	158	ENSG00000266074	BAHCC1	29279	protein_coding	10726	1	NM_001377448.1	NM_001377448	17	q25.3	28	0	41.38	74.66	0.394277	0.710248	0.554246	-0.159969	0.156002	chr17:81460707-81460865
chr17	81462047	81462739	ENST00000675386	intron	26	+	692	ENSG00000266074	BAHCC1	29279	protein_coding	10726	1	NM_001377448.1	NM_001377448	17	q25.3	28	0	63.47	71.08	0.734852	0.978362	0.892938	-0.158085	0.0854241	chr17:81462047-81462739
chr17	81462977	81463610	ENST00000675386	intron	27	+	633	ENSG00000266074	BAHCC1	29279	protein_coding	10726	1	NM_001377448.1	NM_001377448	17	q25.3	28	1	82.52	82.88	0.967527	0.998901	0.995656	-0.0281291	0.00324455	chr17:81462977-81463610
chr17	81923058	81923149	ENST00000357736	intron	2	-	91	ENSG00000197063	MAFG	6781	protein_coding	5061	1	NM_002359.4	NM_002359	17	q25.3	3	1	93.56	108.79	0.670612	0.970343	0.860006	-0.189394	0.110338	chr17:81923058-81923149
chr17	81923215	81927527	ENST00000357736	intron	1	-	4312	ENSG00000197063	MAFG	6781	protein_coding	5061	1	NM_002359.4	NM_002359	17	q25.3	3	0	81	110.42	0.552485	0.876376	0.733563	-0.181078	0.142813	chr17:81923215-81927527
chr17	82048808	82049030	ENST00000310496	intron	7	-	222	ENSG00000169733	RFNG	9974	protein_coding	1865	1	NM_002917.2	NM_002917	17	q25.3	8	1	407.53	420.82	0.926786	0.992307	0.968419	-0.0416328	0.0238877	chr17:82048808-82049030
chr17	82049117	82049676	ENST00000310496	intron	6	-	559	ENSG00000169733	RFNG	9974	protein_coding	1865	1	NM_002917.2	NM_002917	17	q25.3	8	0	287.86	303.47	0.864574	0.991079	0.948562	-0.0839872	0.0425175	chr17:82049117-82049676
chr17	82049843	82049917	ENST00000310496	intron	5	-	74	ENSG00000169733	RFNG	9974	protein_coding	1865	1	NM_002917.2	NM_002917	17	q25.3	8	0	277.37	420.4	0.497684	0.806654	0.659776	-0.162093	0.146878	chr17:82049843-82049917
chr17	82050007	82050401	ENST00000310496	intron	4	-	394	ENSG00000169733	RFNG	9974	protein_coding	1865	1	NM_002917.2	NM_002917	17	q25.3	8	0	199.41	366.05	0.356962	0.73701	0.544762	-0.1878	0.192249	chr17:82050007-82050401
chr17	82050556	82050661	ENST00000310496	intron	3	-	105	ENSG00000169733	RFNG	9974	protein_coding	1865	1	NM_002917.2	NM_002917	17	q25.3	8	0	285.67	365.22	0.681503	0.865879	0.782186	-0.100683	0.0836926	chr17:82050556-82050661
chr17	82050765	82051293	ENST00000310496	intron	2	-	528	ENSG00000169733	RFNG	9974	protein_coding	1865	1	NM_002917.2	NM_002917	17	q25.3	8	0	211.81	347.88	0.458386	0.762513	0.608859	-0.150474	0.153654	chr17:82050765-82051293
chr17	82051343	82051499	ENST00000310496	intron	1	-	156	ENSG00000169733	RFNG	9974	protein_coding	1865	1	NM_002917.2	NM_002917	17	q25.3	8	0	207.97	287.81	0.596969	0.838137	0.722595	-0.125625	0.115542	chr17:82051343-82051499
chr17	82101867	82127691	ENST00000665763	intron	19	-	25824	ENSG00000176155	CCDC57	27564	protein_coding	3488	1	NA	NM_001367828	17	q25.3	20	1	46.64	56.88	0.496465	0.985319	0.819972	-0.323507	0.165347	chr17:82101867-82127691
chr17	82127909	82128492	ENST00000665763	intron	18	-	583	ENSG00000176155	CCDC57	27564	protein_coding	3488	1	NA	NM_001367828	17	q25.3	20	0	64	67.49	0.819121	0.997828	0.948289	-0.129168	0.0495389	chr17:82127909-82128492
chr17	82128598	82134072	ENST00000665763	intron	17	-	5474	ENSG00000176155	CCDC57	27564	protein_coding	3488	1	NA	NM_001367828	17	q25.3	20	0	48.95	51.78	0.809179	0.996626	0.945346	-0.136167	0.0512806	chr17:82128598-82134072
chr17	82134195	82151559	ENST00000665763	intron	16	-	17364	ENSG00000176155	CCDC57	27564	protein_coding	3488	1	NA	NM_001367828	17	q25.3	20	0	42.26	48.47	0.646283	0.988515	0.87188	-0.225596	0.116636	chr17:82134195-82151559
chr17	82151774	82157747	ENST00000665763	intron	15	-	5973	ENSG00000176155	CCDC57	27564	protein_coding	3488	1	NA	NM_001367828	17	q25.3	20	0	18.53	76.9	0.110068	0.414744	0.240962	-0.130895	0.173782	chr17:82151774-82157747
chr17	82157949	82163199	ENST00000665763	intron	14	-	5250	ENSG00000176155	CCDC57	27564	protein_coding	3488	1	NA	NM_001367828	17	q25.3	20	0	32.22	35.44	0.677628	0.99803	0.909142	-0.231515	0.0888878	chr17:82157949-82163199
chr17	82163358	82171700	ENST00000665763	intron	13	-	8342	ENSG00000176155	CCDC57	27564	protein_coding	3488	1	NA	NM_001367828	17	q25.3	20	0	27.32	30.89	0.638862	0.99481	0.884429	-0.245566	0.110381	chr17:82163358-82171700
chr17	82171854	82172637	ENST00000665763	intron	12	-	783	ENSG00000176155	CCDC57	27564	protein_coding	3488	1	NA	NM_001367828	17	q25.3	20	0	39.89	39.95	0.966607	0.995319	0.998498	-0.0318908	-0.00317953	chr17:82171854-82172637
chr17	82172861	82178473	ENST00000665763	intron	11	-	5612	ENSG00000176155	CCDC57	27564	protein_coding	3488	1	NA	NM_001367828	17	q25.3	20	0	37.12	41.67	0.669982	0.99471	0.890809	-0.220827	0.103901	chr17:82172861-82178473
chr17	82178606	82179026	ENST00000665763	intron	10	-	420	ENSG00000176155	CCDC57	27564	protein_coding	3488	1	NA	NM_001367828	17	q25.3	20	0	25.86	36.01	0.438775	0.909144	0.718134	-0.279359	0.19101	chr17:82178606-82179026
chr17	82179190	82183773	ENST00000665763	intron	9	-	4583	ENSG00000176155	CCDC57	27564	protein_coding	3488	1	NA	NM_001367828	17	q25.3	20	0	24.4	37.74	0.407501	0.850724	0.646529	-0.239028	0.204195	chr17:82179190-82183773
chr17	82183933	82188218	ENST00000665763	intron	8	-	4285	ENSG00000176155	CCDC57	27564	protein_coding	3488	1	NA	NM_001367828	17	q25.3	20	0	27.27	38.44	0.152059	0.999584	0.709417	-0.557359	0.290167	chr17:82183933-82188218
chr17	82188420	82193755	ENST00000665763	intron	7	-	5335	ENSG00000176155	CCDC57	27564	protein_coding	3488	1	NA	NM_001367828	17	q25.3	20	0	29.26	34.38	0.573041	0.995655	0.851076	-0.278036	0.144579	chr17:82188420-82193755
chr17	82193831	82193981	ENST00000665763	intron	6	-	150	ENSG00000176155	CCDC57	27564	protein_coding	3488	1	NA	NM_001367828	17	q25.3	20	0	20.07	60.7	0.128978	0.61417	0.330643	-0.201664	0.283528	chr17:82193831-82193981
chr17	82194140	82195262	ENST00000665763	intron	5	-	1122	ENSG00000176155	CCDC57	27564	protein_coding	3488	1	NA	NM_001367828	17	q25.3	20	0	36.18	38.32	0.773249	0.99703	0.944154	-0.170905	0.0528758	chr17:82194140-82195262
chr17	82195365	82198313	ENST00000665763	intron	4	-	2948	ENSG00000176155	CCDC57	27564	protein_coding	3488	1	NA	NM_001367828	17	q25.3	20	0	35.22	39.77	0.67703	0.990102	0.885592	-0.208562	0.10451	chr17:82195365-82198313
chr17	82198423	82201537	ENST00000665763	intron	3	-	3114	ENSG00000176155	CCDC57	27564	protein_coding	3488	1	NA	NM_001367828	17	q25.3	20	0	24.82	33.88	0.398689	0.95774	0.732586	-0.333896	0.225155	chr17:82198423-82201537
chr17	82201953	82207846	ENST00000665763	intron	2	-	5893	ENSG00000176155	CCDC57	27564	protein_coding	3488	1	NA	NM_001367828	17	q25.3	20	0	NA	NA	NA	NA	NA	NA	NA	chr17:82201953-82207846
chr17	82208049	82212784	ENST00000665763	intron	1	-	4735	ENSG00000176155	CCDC57	27564	protein_coding	3488	1	NA	NM_001367828	17	q25.3	20	0	NA	NA	NA	NA	NA	NA	NA	chr17:82208049-82212784
chr17	82444125	82444446	ENST00000306645	intron	6	-	321	ENSG00000178927	CYBC1	28672	protein_coding	2073	1	NM_001033046.4	NM_001033046	17	q25.3	7	1	209.44	260.56	0.629989	0.945602	0.803807	-0.173818	0.141794	chr17:82444125-82444446
chr17	82444592	82445863	ENST00000306645	intron	5	-	1271	ENSG00000178927	CYBC1	28672	protein_coding	2073	1	NM_001033046.4	NM_001033046	17	q25.3	7	0	197.49	218.97	0.795856	0.967344	0.901904	-0.106049	0.0654397	chr17:82444592-82445863
chr17	82445961	82446622	ENST00000306645	intron	4	-	661	ENSG00000178927	CYBC1	28672	protein_coding	2073	1	NM_001033046.4	NM_001033046	17	q25.3	7	0	234.9	279.19	0.703386	0.943957	0.841363	-0.137976	0.102594	chr17:82445961-82446622
chr17	82446697	82447579	ENST00000306645	intron	3	-	882	ENSG00000178927	CYBC1	28672	protein_coding	2073	1	NM_001033046.4	NM_001033046	17	q25.3	7	0	161.14	228.47	0.53883	0.851522	0.7053	-0.16647	0.146221	chr17:82446697-82447579
chr17	82447622	82449169	ENST00000306645	intron	2	-	1547	ENSG00000178927	CYBC1	28672	protein_coding	2073	1	NM_001033046.4	NM_001033046	17	q25.3	7	0	152.67	214.32	0.546277	0.859107	0.712346	-0.166069	0.146761	chr17:82447622-82449169
chr17	82449293	82450699	ENST00000306645	intron	1	-	1406	ENSG00000178927	CYBC1	28672	protein_coding	2073	1	NM_001033046.4	NM_001033046	17	q25.3	7	0	82.67	142.11	0.432236	0.734028	0.581732	-0.149496	0.152296	chr17:82449293-82450699
chr17	82520308	82563353	ENST00000335255	intron	1	+	43045	ENSG00000141568	FOXK2	6036	protein_coding	5243	1	NM_004514.4	NM_004514	17	q25.3	9	0	152.45	154.74	0.932506	0.999642	0.985201	-0.052695	0.0144414	chr17:82520308-82563353
chr17	82563549	82568053	ENST00000335255	intron	2	+	4504	ENSG00000141568	FOXK2	6036	protein_coding	5243	1	NM_004514.4	NM_004514	17	q25.3	9	0	265.21	277.63	0.904476	0.98506	0.955264	-0.0507882	0.0297954	chr17:82563549-82568053
chr17	82568202	82571723	ENST00000335255	intron	3	+	3521	ENSG00000141568	FOXK2	6036	protein_coding	5243	1	NM_004514.4	NM_004514	17	q25.3	9	0	221.04	238.71	0.831334	0.982493	0.925977	-0.0946429	0.0565162	chr17:82568202-82571723
chr17	82571871	82582740	ENST00000335255	intron	4	+	10869	ENSG00000141568	FOXK2	6036	protein_coding	5243	1	NM_004514.4	NM_004514	17	q25.3	9	0	191.08	205.03	0.840478	0.987782	0.931961	-0.091483	0.0558211	chr17:82571871-82582740
chr17	82582935	82584012	ENST00000335255	intron	5	+	1077	ENSG00000141568	FOXK2	6036	protein_coding	5243	1	NM_004514.4	NM_004514	17	q25.3	9	0	145.11	154.04	0.856453	0.988366	0.942028	-0.0855754	0.0463384	chr17:82582935-82584012
chr17	82584189	82585903	ENST00000335255	intron	6	+	1714	ENSG00000141568	FOXK2	6036	protein_coding	5243	1	NM_004514.4	NM_004514	17	q25.3	9	0	236.45	256.82	0.828252	0.979199	0.920684	-0.0924316	0.0585155	chr17:82584189-82585903
chr17	82586201	82587062	ENST00000335255	intron	7	+	861	ENSG00000141568	FOXK2	6036	protein_coding	5243	1	NM_004514.4	NM_004514	17	q25.3	9	0	277.37	282.16	0.919987	1	0.983024	-0.0630369	0.0169759	chr17:82586201-82587062
chr17	82587273	82601302	ENST00000335255	intron	8	+	14029	ENSG00000141568	FOXK2	6036	protein_coding	5243	1	NM_004514.4	NM_004514	17	q25.3	9	1	241.05	258.97	0.841219	0.983991	0.930803	-0.089584	0.0531881	chr17:82587273-82601302
chr17	82944050	82946878	ENST00000320865	intron	12	-	2828	ENSG00000175711	B3GNTL1	21727	protein_coding	2985	1	NM_001009905.3	NM_001009905	17	q25.3	13	1	17.88	26.27	0.365949	0.913409	0.680624	-0.314675	0.232785	chr17:82944050-82946878
chr17	82946984	82956694	ENST00000320865	intron	11	-	9710	ENSG00000175711	B3GNTL1	21727	protein_coding	2985	1	NM_001009905.3	NM_001009905	17	q25.3	13	0	18.18	27.3	0.324878	0.932698	0.665934	-0.341056	0.266764	chr17:82946984-82956694
chr17	82956770	82957180	ENST00000320865	intron	10	-	410	ENSG00000175711	B3GNTL1	21727	protein_coding	2985	1	NM_001009905.3	NM_001009905	17	q25.3	13	0	29.73	30.38	0.881056	0.996588	0.978604	-0.0975487	0.0179836	chr17:82956770-82957180
chr17	82957250	82957358	ENST00000320865	intron	9	-	108	ENSG00000175711	B3GNTL1	21727	protein_coding	2985	1	NM_001009905.3	NM_001009905	17	q25.3	13	0	27.97	28.4	0.917231	0.995173	0.984859	-0.0676283	0.0103141	chr17:82957250-82957358
chr17	82957495	82961056	ENST00000320865	intron	8	-	3561	ENSG00000175711	B3GNTL1	21727	protein_coding	2985	1	NM_001009905.3	NM_001009905	17	q25.3	13	0	22.95	24.85	0.733611	0.993365	0.923541	-0.18993	0.0698235	chr17:82957495-82961056
chr17	82961182	82965650	ENST00000320865	intron	7	-	4468	ENSG00000175711	B3GNTL1	21727	protein_coding	2985	1	NM_001009905.3	NM_001009905	17	q25.3	13	0	17.68	19.75	0.681243	0.987074	0.89519	-0.213947	0.0918841	chr17:82961182-82965650
chr17	82965747	83005114	ENST00000320865	intron	6	-	39367	ENSG00000175711	B3GNTL1	21727	protein_coding	2985	1	NM_001009905.3	NM_001009905	17	q25.3	13	0	30.78	31.77	0.828221	0.99873	0.968839	-0.140617	0.0298919	chr17:82965747-83005114
chr17	83005211	83014453	ENST00000320865	intron	5	-	9242	ENSG00000175711	B3GNTL1	21727	protein_coding	2985	1	NM_001009905.3	NM_001009905	17	q25.3	13	0	31.52	34.32	0.704869	0.995815	0.918415	-0.213546	0.0773997	chr17:83005211-83014453
chr17	83014520	83035034	ENST00000320865	intron	4	-	20514	ENSG00000175711	B3GNTL1	21727	protein_coding	2985	1	NM_001009905.3	NM_001009905	17	q25.3	13	0	28.96	30.79	0.778195	0.997249	0.940565	-0.16237	0.0566842	chr17:83014520-83035034
chr17	83035100	83048470	ENST00000320865	intron	3	-	13370	ENSG00000175711	B3GNTL1	21727	protein_coding	2985	1	NM_001009905.3	NM_001009905	17	q25.3	13	0	27.77	27.97	0.931851	0.995566	0.992849	-0.0609988	0.00271619	chr17:83035100-83048470
chr17	83048571	83048668	ENST00000320865	intron	2	-	97	ENSG00000175711	B3GNTL1	21727	protein_coding	2985	1	NM_001009905.3	NM_001009905	17	q25.3	13	0	20.56	22.99	0.6357	0.993807	0.894302	-0.258602	0.0995056	chr17:83048571-83048668
chr17	83048786	83051736	ENST00000320865	intron	1	-	2950	ENSG00000175711	B3GNTL1	21727	protein_coding	2985	1	NM_001009905.3	NM_001009905	17	q25.3	13	0	15.01	18.37	0.466469	0.98635	0.817093	-0.350624	0.169257	chr17:83048786-83051736
chr17	410647	413147	ENST00000360127	intron	1	+	2500	ENSG00000187624	C17orf97	33800	protein_coding	1841	1	NM_001013672.5	NM_001013672	17	p13.3	2	1	32.92	36.79	0.676059	0.992085	0.894808	-0.218749	0.0972762	chr17:410647-413147
chr17	443495	445835	ENST00000329099	intron	1	-	2340	ENSG00000183688	RFLNB	28705	protein_coding	3621	1	NA	NM_182705	17	p13.3	2	1	345.79	355.86	0.937556	0.992464	0.971702	-0.0341466	0.0207612	chr17:443495-445835
chr17	732770	733097	ENST00000308278	intron	1	+	327	ENSG00000167695	TLCD3A	29646	protein_coding	2224	1	NM_024792.3	NM_024792	17	p13.3	5	0	61.34	149.75	0.102638	0.875018	0.409616	-0.306978	0.465402	chr17:732770-733097
chr17	733182	737845	ENST00000308278	intron	2	+	4663	ENSG00000167695	TLCD3A	29646	protein_coding	2224	1	NM_024792.3	NM_024792	17	p13.3	5	0	143.23	166.53	0.697306	0.968759	0.860085	-0.162779	0.108673	chr17:733182-737845
chr17	738048	740504	ENST00000308278	intron	3	+	2456	ENSG00000167695	TLCD3A	29646	protein_coding	2224	1	NM_024792.3	NM_024792	17	p13.3	5	0	171.26	202.4	0.747185	0.920528	0.846146	-0.0989612	0.074382	chr17:738048-740504
chr17	740601	741300	ENST00000308278	intron	4	+	699	ENSG00000167695	TLCD3A	29646	protein_coding	2224	1	NM_024792.3	NM_024792	17	p13.3	5	1	203.21	234.79	0.775083	0.935319	0.865497	-0.0904141	0.0698223	chr17:740601-741300
chr17	748033	752132	ENST00000319004	intron	1	-	4099	ENSG00000179409	GEMIN4	15717	protein_coding	3744	1	NM_015721.3	NM_015721	17	p13.3	2	1	52.19	73.32	0.470236	0.903936	0.711811	-0.241575	0.192124	chr17:748033-752132
chr17	760239	769868	ENST00000301329	intron	8	-	9629	ENSG00000167699	GLOD4	14111	protein_coding	1765	1	NM_016080.4	NM_001389734	17	p13.3	9	1	322.53	324.53	0.971439	0.999699	0.993837	-0.0223979	0.00586129	chr17:760239-769868
chr17	769956	770043	ENST00000301329	intron	7	-	87	ENSG00000167699	GLOD4	14111	protein_coding	1765	1	NM_016080.4	NM_001389734	17	p13.3	9	0	321.99	326.05	0.955623	0.999214	0.987548	-0.0319252	0.0116665	chr17:769956-770043
chr17	770158	770420	ENST00000301329	intron	6	-	262	ENSG00000167699	GLOD4	14111	protein_coding	1765	1	NM_016080.4	NM_001389734	17	p13.3	9	0	233.66	246.81	0.86917	0.990217	0.94672	-0.0775497	0.0434964	chr17:770158-770420
chr17	770508	771324	ENST00000301329	intron	5	-	816	ENSG00000167699	GLOD4	14111	protein_coding	1765	1	NM_016080.4	NM_001389734	17	p13.3	9	0	190.26	202.95	0.839759	0.990661	0.937472	-0.0977136	0.0531883	chr17:770508-771324
chr17	771462	775774	ENST00000301329	intron	4	-	4312	ENSG00000167699	GLOD4	14111	protein_coding	1765	1	NM_016080.4	NM_001389734	17	p13.3	9	0	240.75	241.01	0.990935	0.999553	0.998921	-0.00798618	0.00063131	chr17:771462-775774
chr17	775920	776867	ENST00000301329	intron	3	-	947	ENSG00000167699	GLOD4	14111	protein_coding	1765	1	NM_016080.4	NM_001389734	17	p13.3	9	0	236.41	237.85	0.977607	0.998889	0.993946	-0.0163383	0.00494316	chr17:775920-776867
chr17	776989	778694	ENST00000301329	intron	2	-	1705	ENSG00000167699	GLOD4	14111	protein_coding	1765	1	NM_016080.4	NM_001389734	17	p13.3	9	0	244.21	265.27	0.820341	0.98023	0.920609	-0.100268	0.0596211	chr17:776989-778694
chr17	778745	782165	ENST00000301329	intron	1	-	3420	ENSG00000167699	GLOD4	14111	protein_coding	1765	1	NM_016080.4	NM_001389734	17	p13.3	9	0	211.82	251.42	0.721764	0.930161	0.842495	-0.12073	0.087666	chr17:778745-782165
chr17	997381	998778	ENST00000327158	intron	1	+	1397	ENSG00000177370	TIMM22	17317	protein_coding	3182	1	NM_013337.4	NM_013337	17	p13.3	4	0	179.59	180.6	0.969872	0.999706	0.994408	-0.0245356	0.00529857	chr17:997381-998778
chr17	998976	999511	ENST00000327158	intron	2	+	535	ENSG00000177370	TIMM22	17317	protein_coding	3182	1	NM_013337.4	NM_013337	17	p13.3	4	0	245.45	247.29	0.96509	0.999737	0.992559	-0.0274694	0.00717815	chr17:998976-999511
chr17	999585	1001011	ENST00000327158	intron	3	+	1426	ENSG00000177370	TIMM22	17317	protein_coding	3182	1	NM_013337.4	NM_013337	17	p13.3	4	1	158.85	162.73	0.931653	0.996405	0.976157	-0.0445037	0.0202477	chr17:999585-1001011
chr17	1345500	1354210	ENST00000264335	intron	5	-	8710	ENSG00000108953	YWHAE	12851	protein_coding	2052	1	NM_006761.5	NM_006761	17	p13.3	6	1	3532.78	3869.3	0.847836	0.963396	0.913028	-0.0651922	0.050368	chr17:1345500-1354210
chr17	1354348	1361091	ENST00000264335	intron	4	-	6743	ENSG00000108953	YWHAE	12851	protein_coding	2052	1	NM_006761.5	NM_006761	17	p13.3	6	0	2397.08	2604.64	0.864117	0.962997	0.920311	-0.0561949	0.042686	chr17:1354348-1361091
chr17	1361299	1361901	ENST00000264335	intron	3	-	602	ENSG00000108953	YWHAE	12851	protein_coding	2052	1	NM_006761.5	NM_006761	17	p13.3	6	0	3129.84	3182.71	0.949859	0.999319	0.983388	-0.033529	0.0159302	chr17:1361299-1361901
chr17	1362009	1364858	ENST00000264335	intron	2	-	2849	ENSG00000108953	YWHAE	12851	protein_coding	2052	1	NM_006761.5	NM_006761	17	p13.3	6	0	3545.03	3733.89	0.920706	0.971218	0.94942	-0.0287139	0.0217978	chr17:1362009-1364858
chr17	1365059	1400046	ENST00000264335	intron	1	-	34987	ENSG00000108953	YWHAE	12851	protein_coding	2052	1	NM_006761.5	NM_006761	17	p13.3	6	0	3190.53	3583.93	0.829951	0.940668	0.890232	-0.0602814	0.0504358	chr17:1365059-1400046
chr17	1465753	1467241	ENST00000648651	intron	31	-	1488	ENSG00000197879	MYO1C	7597	protein_coding	4931	1	NM_001080779.2	NM_001080779	17	p13.3	32	1	1553.95	1580.88	0.954215	0.998354	0.982965	-0.0287507	0.0153891	chr17:1465753-1467241
chr17	1467342	1467479	ENST00000648651	intron	30	-	137	ENSG00000197879	MYO1C	7597	protein_coding	4931	1	NM_001080779.2	NM_001080779	17	p13.3	32	0	1368.64	1439.22	0.840264	0.997571	0.95096	-0.110696	0.0466112	chr17:1467342-1467479
chr17	1467578	1467839	ENST00000648651	intron	29	-	261	ENSG00000197879	MYO1C	7597	protein_coding	4931	1	NM_001080779.2	NM_001080779	17	p13.3	32	0	1367.08	1370.15	0.988577	0.999983	0.997759	-0.00918272	0.00222313	chr17:1467578-1467839
chr17	1467911	1467987	ENST00000648651	intron	28	-	76	ENSG00000197879	MYO1C	7597	protein_coding	4931	1	NM_001080779.2	NM_001080779	17	p13.3	32	0	1037.53	1041.58	0.985764	0.99977	0.996112	-0.0103475	0.00365817	chr17:1467911-1467987
chr17	1468124	1468252	ENST00000648651	intron	27	-	128	ENSG00000197879	MYO1C	7597	protein_coding	4931	1	NM_001080779.2	NM_001080779	17	p13.3	32	0	1052.29	1115.48	0.887564	0.980937	0.943352	-0.0557876	0.0375854	chr17:1468124-1468252
chr17	1468309	1468402	ENST00000648651	intron	26	-	93	ENSG00000197879	MYO1C	7597	protein_coding	4931	1	NM_001080779.2	NM_001080779	17	p13.3	32	0	819.18	948.14	0.769904	0.940372	0.863986	-0.0940818	0.0763858	chr17:1468309-1468402
chr17	1468497	1469530	ENST00000648651	intron	25	-	1033	ENSG00000197879	MYO1C	7597	protein_coding	4931	1	NM_001080779.2	NM_001080779	17	p13.3	32	0	723.37	749.84	0.905392	0.995949	0.964699	-0.0593073	0.03125	chr17:1468497-1469530
chr17	1469615	1470174	ENST00000648651	intron	24	-	559	ENSG00000197879	MYO1C	7597	protein_coding	4931	1	NM_001080779.2	NM_001080779	17	p13.3	32	0	940	957.14	0.951991	0.997491	0.982092	-0.0301015	0.0153989	chr17:1469615-1470174
chr17	1470335	1470434	ENST00000648651	intron	23	-	99	ENSG00000197879	MYO1C	7597	protein_coding	4931	1	NM_001080779.2	NM_001080779	17	p13.3	32	0	1465.32	1471.25	0.982378	0.999979	0.995969	-0.0135916	0.00400939	chr17:1470335-1470434
chr17	1470520	1470620	ENST00000648651	intron	22	-	100	ENSG00000197879	MYO1C	7597	protein_coding	4931	1	NM_001080779.2	NM_001080779	17	p13.3	32	0	1313.1	1334.32	0.932511	0.99996	0.984097	-0.0515857	0.0158633	chr17:1470520-1470620
chr17	1470690	1471070	ENST00000648651	intron	21	-	380	ENSG00000197879	MYO1C	7597	protein_coding	4931	1	NM_001080779.2	NM_001080779	17	p13.3	32	0	1293.08	1313.33	0.945195	0.999385	0.984581	-0.0393858	0.0148037	chr17:1470690-1471070
chr17	1471148	1471222	ENST00000648651	intron	20	-	74	ENSG00000197879	MYO1C	7597	protein_coding	4931	1	NM_001080779.2	NM_001080779	17	p13.3	32	0	1314.25	1326.34	0.97263	0.999222	0.990885	-0.0182548	0.00833735	chr17:1471148-1471222
chr17	1471337	1471906	ENST00000648651	intron	19	-	569	ENSG00000197879	MYO1C	7597	protein_coding	4931	1	NM_001080779.2	NM_001080779	17	p13.3	32	0	992.1	1033.01	0.906349	0.993089	0.960397	-0.0540486	0.0326913	chr17:1471337-1471906
chr17	1472025	1472122	ENST00000648651	intron	18	-	97	ENSG00000197879	MYO1C	7597	protein_coding	4931	1	NM_001080779.2	NM_001080779	17	p13.3	32	0	847.71	910.6	0.823578	0.991958	0.930936	-0.107357	0.0610225	chr17:1472025-1472122
chr17	1472229	1474609	ENST00000648651	intron	17	-	2380	ENSG00000197879	MYO1C	7597	protein_coding	4931	1	NM_001080779.2	NM_001080779	17	p13.3	32	0	925.42	951.15	0.911254	0.998654	0.972949	-0.0616944	0.0257057	chr17:1472229-1474609
chr17	1474691	1474811	ENST00000648651	intron	16	-	120	ENSG00000197879	MYO1C	7597	protein_coding	4931	1	NM_001080779.2	NM_001080779	17	p13.3	32	0	1164.15	1198.92	0.922631	0.996081	0.970999	-0.0483674	0.0250826	chr17:1474691-1474811
chr17	1474859	1474937	ENST00000648651	intron	15	-	78	ENSG00000197879	MYO1C	7597	protein_coding	4931	1	NM_001080779.2	NM_001080779	17	p13.3	32	0	1434.64	1448.67	0.967847	0.999762	0.990315	-0.0224681	0.00944651	chr17:1474859-1474937
chr17	1475033	1477504	ENST00000648651	intron	14	-	2471	ENSG00000197879	MYO1C	7597	protein_coding	4931	1	NM_001080779.2	NM_001080779	17	p13.3	32	0	1199.21	1216.27	0.950177	0.999959	0.985974	-0.0357962	0.0139859	chr17:1475033-1477504
chr17	1477597	1477890	ENST00000648651	intron	13	-	293	ENSG00000197879	MYO1C	7597	protein_coding	4931	1	NM_001080779.2	NM_001080779	17	p13.3	32	0	987.92	988.95	0.994463	0.999929	0.998958	-0.00449529	0.000970995	chr17:1477597-1477890
chr17	1477972	1478086	ENST00000648651	intron	12	-	114	ENSG00000197879	MYO1C	7597	protein_coding	4931	1	NM_001080779.2	NM_001080779	17	p13.3	32	0	1082.25	1083.55	0.994382	0.999934	0.9988	-0.00441775	0.00113368	chr17:1477972-1478086
chr17	1478193	1478409	ENST00000648651	intron	11	-	216	ENSG00000197879	MYO1C	7597	protein_coding	4931	1	NM_001080779.2	NM_001080779	17	p13.3	32	0	584.58	621.58	0.894133	0.973813	0.940474	-0.0463409	0.0333385	chr17:1478193-1478409
chr17	1478493	1478615	ENST00000648651	intron	10	-	122	ENSG00000197879	MYO1C	7597	protein_coding	4931	1	NM_001080779.2	NM_001080779	17	p13.3	32	0	689.3	701.34	0.942594	0.998927	0.982833	-0.0402388	0.016094	chr17:1478493-1478615
chr17	1478736	1479430	ENST00000648651	intron	9	-	694	ENSG00000197879	MYO1C	7597	protein_coding	4931	1	NM_001080779.2	NM_001080779	17	p13.3	32	0	874.27	898.53	0.875529	0.999989	0.973	-0.0974709	0.0269887	chr17:1478736-1479430
chr17	1479503	1479591	ENST00000648651	intron	8	-	88	ENSG00000197879	MYO1C	7597	protein_coding	4931	1	NM_001080779.2	NM_001080779	17	p13.3	32	0	992.71	995.16	0.985774	0.999993	0.997538	-0.011764	0.00245493	chr17:1479503-1479591
chr17	1479706	1480526	ENST00000648651	intron	7	-	820	ENSG00000197879	MYO1C	7597	protein_coding	4931	1	NM_001080779.2	NM_001080779	17	p13.3	32	0	1008.11	1048.36	0.837671	0.999949	0.961607	-0.123936	0.0383419	chr17:1479706-1480526
chr17	1480626	1480705	ENST00000648651	intron	6	-	79	ENSG00000197879	MYO1C	7597	protein_coding	4931	1	NM_001080779.2	NM_001080779	17	p13.3	32	0	1032.93	1048.4	0.942731	0.999687	0.985244	-0.0425132	0.0144427	chr17:1480626-1480705
chr17	1480886	1482477	ENST00000648651	intron	5	-	1591	ENSG00000197879	MYO1C	7597	protein_coding	4931	1	NM_001080779.2	NM_001080779	17	p13.3	32	0	976.04	989.56	0.945572	0.999944	0.986337	-0.0407649	0.0136065	chr17:1480886-1482477
chr17	1482559	1482860	ENST00000648651	intron	4	-	301	ENSG00000197879	MYO1C	7597	protein_coding	4931	1	NM_001080779.2	NM_001080779	17	p13.3	32	0	843.19	844.74	0.990108	0.999989	0.998165	-0.00805665	0.00182385	chr17:1482559-1482860
chr17	1483060	1483609	ENST00000648651	intron	3	-	549	ENSG00000197879	MYO1C	7597	protein_coding	4931	1	NM_001080779.2	NM_001080779	17	p13.3	32	0	709.51	712.11	0.986149	0.999848	0.996349	-0.0101994	0.00349926	chr17:1483060-1483609
chr17	1483726	1484147	ENST00000648651	intron	2	-	421	ENSG00000197879	MYO1C	7597	protein_coding	4931	1	NM_001080779.2	NM_001080779	17	p13.3	32	0	984.03	1008.99	0.915804	0.998959	0.975262	-0.059458	0.0236971	chr17:1483726-1484147
chr17	1484304	1492412	ENST00000648651	intron	1	-	8108	ENSG00000197879	MYO1C	7597	protein_coding	4931	1	NM_001080779.2	NM_001080779	17	p13.3	32	0	NA	NA	NA	NA	NA	NA	NA	chr17:1484304-1492412
chr17	1495880	1496059	ENST00000421807	intron	11	-	179	ENSG00000132376	INPP5K	33882	protein_coding	2706	1	NM_016532.4	NM_016532	17	p13.3	12	1	143.03	148.45	0.881979	0.997167	0.963489	-0.08151	0.033678	chr17:1495880-1496059
chr17	1496165	1496318	ENST00000421807	intron	10	-	153	ENSG00000132376	INPP5K	33882	protein_coding	2706	1	NM_016532.4	NM_016532	17	p13.3	12	0	139.19	141.77	0.932718	0.998206	0.981802	-0.0490836	0.0164041	chr17:1496165-1496318
chr17	1496403	1496665	ENST00000421807	intron	9	-	262	ENSG00000132376	INPP5K	33882	protein_coding	2706	1	NM_016532.4	NM_016532	17	p13.3	12	0	135.07	141.21	0.875327	0.992116	0.956519	-0.0811913	0.0355975	chr17:1496403-1496665
chr17	1496804	1497935	ENST00000421807	intron	8	-	1131	ENSG00000132376	INPP5K	33882	protein_coding	2706	1	NM_016532.4	NM_016532	17	p13.3	12	0	110.04	115.01	0.868078	0.994553	0.956786	-0.0887083	0.0377669	chr17:1496804-1497935
chr17	1498123	1506979	ENST00000421807	intron	7	-	8856	ENSG00000132376	INPP5K	33882	protein_coding	2706	1	NM_016532.4	NM_016532	17	p13.3	12	0	153.48	156.99	0.907024	0.999416	0.977642	-0.0706177	0.0217743	chr17:1498123-1506979
chr17	1507090	1508114	ENST00000421807	intron	6	-	1024	ENSG00000132376	INPP5K	33882	protein_coding	2706	1	NM_016532.4	NM_016532	17	p13.3	12	0	159.59	165.01	0.879513	0.998591	0.967154	-0.0876405	0.0314377	chr17:1507090-1508114
chr17	1508227	1509177	ENST00000421807	intron	5	-	950	ENSG00000132376	INPP5K	33882	protein_coding	2706	1	NM_016532.4	NM_016532	17	p13.3	12	0	136.82	163.37	0.72389	0.921007	0.837485	-0.113595	0.0835217	chr17:1508227-1509177
chr17	1509354	1509682	ENST00000421807	intron	4	-	328	ENSG00000132376	INPP5K	33882	protein_coding	2706	1	NM_016532.4	NM_016532	17	p13.3	12	0	75.33	77.59	0.884579	0.999464	0.970873	-0.0862933	0.0285911	chr17:1509354-1509682
chr17	1509800	1513452	ENST00000421807	intron	3	-	3652	ENSG00000132376	INPP5K	33882	protein_coding	2706	1	NM_016532.4	NM_016532	17	p13.3	12	0	100.7	111.08	0.794256	0.975694	0.906554	-0.112298	0.0691401	chr17:1509800-1513452
chr17	1513562	1513871	ENST00000421807	intron	2	-	309	ENSG00000132376	INPP5K	33882	protein_coding	2706	1	NM_016532.4	NM_016532	17	p13.3	12	0	93.81	116.63	0.669634	0.908301	0.804339	-0.134705	0.103963	chr17:1513562-1513871
chr17	1513980	1516455	ENST00000421807	intron	1	-	2475	ENSG00000132376	INPP5K	33882	protein_coding	2706	1	NM_016532.4	NM_016532	17	p13.3	12	0	105.32	114.41	0.765989	0.992901	0.920549	-0.15456	0.0723523	chr17:1513980-1516455
chr17	1520539	1521578	ENST00000313486	intron	11	-	1039	ENSG00000174238	PITPNA	9001	protein_coding	3888	1	NM_006224.4	NM_006224	17	p13.3	12	1	455.82	457.64	0.983184	0.999696	0.996023	-0.0128387	0.00367335	chr17:1520539-1521578
chr17	1521646	1534098	ENST00000313486	intron	10	-	12452	ENSG00000174238	PITPNA	9001	protein_coding	3888	1	NM_006224.4	NM_006224	17	p13.3	12	0	486.05	494.99	0.960087	0.994381	0.981939	-0.0218523	0.0124415	chr17:1521646-1534098
chr17	1534222	1535181	ENST00000313486	intron	9	-	959	ENSG00000174238	PITPNA	9001	protein_coding	3888	1	NM_006224.4	NM_006224	17	p13.3	12	0	500.75	541.97	0.70087	0.999976	0.923944	-0.223074	0.0760319	chr17:1534222-1535181
chr17	1535293	1535440	ENST00000313486	intron	8	-	147	ENSG00000174238	PITPNA	9001	protein_coding	3888	1	NM_006224.4	NM_006224	17	p13.3	12	0	321.7	323.62	0.9686	0.999947	0.994067	-0.0254674	0.00587976	chr17:1535293-1535440
chr17	1535519	1538868	ENST00000313486	intron	7	-	3349	ENSG00000174238	PITPNA	9001	protein_coding	3888	1	NM_006224.4	NM_006224	17	p13.3	12	0	365.37	370.07	0.949554	0.999617	0.9873	-0.0377462	0.0123172	chr17:1535519-1538868
chr17	1538953	1541565	ENST00000313486	intron	6	-	2612	ENSG00000174238	PITPNA	9001	protein_coding	3888	1	NM_006224.4	NM_006224	17	p13.3	12	0	364.48	366.89	0.968098	0.999871	0.993431	-0.025333	0.00643927	chr17:1538953-1541565
chr17	1541641	1543019	ENST00000313486	intron	5	-	1378	ENSG00000174238	PITPNA	9001	protein_coding	3888	1	NM_006224.4	NM_006224	17	p13.3	12	0	336.93	349.55	0.69278	0.999986	0.963896	-0.271116	0.0360898	chr17:1541641-1543019
chr17	1543028	1548295	ENST00000313486	intron	4	-	5267	ENSG00000174238	PITPNA	9001	protein_coding	3888	1	NM_006224.4	NM_006224	17	p13.3	12	0	358.29	376.58	0.386388	1	0.951431	-0.565043	0.0485687	chr17:1543028-1548295
chr17	1548388	1553003	ENST00000313486	intron	3	-	4615	ENSG00000174238	PITPNA	9001	protein_coding	3888	1	NM_006224.4	NM_006224	17	p13.3	12	0	436.56	454.85	0.889638	0.995401	0.959789	-0.0701507	0.0356117	chr17:1548388-1553003
chr17	1553150	1558528	ENST00000313486	intron	2	-	5378	ENSG00000174238	PITPNA	9001	protein_coding	3888	1	NM_006224.4	NM_006224	17	p13.3	12	0	285.77	298.73	0.872761	0.996095	0.956616	-0.0838558	0.0394783	chr17:1553150-1558528
chr17	1558560	1562540	ENST00000313486	intron	1	-	3980	ENSG00000174238	PITPNA	9001	protein_coding	3888	1	NM_006224.4	NM_006224	17	p13.3	12	0	230.3	254.29	0.826759	0.96094	0.905659	-0.0788999	0.0552813	chr17:1558560-1562540
chr17	1635618	1636708	ENST00000263071	intron	10	-	1090	ENSG00000074660	SCARF1	16820	protein_coding	3428	1	NM_003693.4	NM_003693	17	p13.3	11	1	NA	NA	NA	NA	NA	NA	NA	chr17:1635618-1636708
chr17	1636856	1636940	ENST00000263071	intron	9	-	84	ENSG00000074660	SCARF1	16820	protein_coding	3428	1	NM_003693.4	NM_003693	17	p13.3	11	0	NA	NA	NA	NA	NA	NA	NA	chr17:1636856-1636940
chr17	1637063	1638805	ENST00000263071	intron	8	-	1742	ENSG00000074660	SCARF1	16820	protein_coding	3428	1	NM_003693.4	NM_003693	17	p13.3	11	0	NA	NA	NA	NA	NA	NA	NA	chr17:1637063-1638805
chr17	1638927	1639638	ENST00000263071	intron	7	-	711	ENSG00000074660	SCARF1	16820	protein_coding	3428	1	NM_003693.4	NM_003693	17	p13.3	11	0	NA	NA	NA	NA	NA	NA	NA	chr17:1638927-1639638
chr17	1639743	1639911	ENST00000263071	intron	6	-	168	ENSG00000074660	SCARF1	16820	protein_coding	3428	1	NM_003693.4	NM_003693	17	p13.3	11	0	NA	NA	NA	NA	NA	NA	NA	chr17:1639743-1639911
chr17	1640041	1640447	ENST00000263071	intron	5	-	406	ENSG00000074660	SCARF1	16820	protein_coding	3428	1	NM_003693.4	NM_003693	17	p13.3	11	0	NA	NA	NA	NA	NA	NA	NA	chr17:1640041-1640447
chr17	1640667	1643441	ENST00000263071	intron	4	-	2774	ENSG00000074660	SCARF1	16820	protein_coding	3428	1	NM_003693.4	NM_003693	17	p13.3	11	0	NA	NA	NA	NA	NA	NA	NA	chr17:1640667-1643441
chr17	1643968	1644833	ENST00000263071	intron	3	-	865	ENSG00000074660	SCARF1	16820	protein_coding	3428	1	NM_003693.4	NM_003693	17	p13.3	11	0	NA	NA	NA	NA	NA	NA	NA	chr17:1643968-1644833
chr17	1644936	1645177	ENST00000263071	intron	2	-	241	ENSG00000074660	SCARF1	16820	protein_coding	3428	1	NM_003693.4	NM_003693	17	p13.3	11	0	NA	NA	NA	NA	NA	NA	NA	chr17:1644936-1645177
chr17	1645240	1645596	ENST00000263071	intron	1	-	356	ENSG00000074660	SCARF1	16820	protein_coding	3428	1	NM_003693.4	NM_003693	17	p13.3	11	0	NA	NA	NA	NA	NA	NA	NA	chr17:1645240-1645596
chr17	1646620	1646905	ENST00000301336	intron	7	-	285	ENSG00000167705	RILP	30266	protein_coding	1560	1	NM_031430.3	NM_031430	17	p13.3	8	1	35.49	54.93	0.479461	0.783056	0.646095	-0.166634	0.136961	chr17:1646620-1646905
chr17	1646990	1647834	ENST00000301336	intron	6	-	844	ENSG00000167705	RILP	30266	protein_coding	1560	1	NM_031430.3	NM_031430	17	p13.3	8	0	33.78	52.92	0.472429	0.771015	0.638322	-0.165893	0.132693	chr17:1646990-1647834
chr17	1647958	1648349	ENST00000301336	intron	5	-	391	ENSG00000167705	RILP	30266	protein_coding	1560	1	NM_031430.3	NM_031430	17	p13.3	8	0	48.59	54.6	0.691221	0.98991	0.889927	-0.198706	0.0999836	chr17:1647958-1648349
chr17	1648496	1648798	ENST00000301336	intron	4	-	302	ENSG00000167705	RILP	30266	protein_coding	1560	1	NM_031430.3	NM_031430	17	p13.3	8	0	39.56	47.36	0.602294	0.976727	0.835304	-0.23301	0.141423	chr17:1648496-1648798
chr17	1649045	1649199	ENST00000301336	intron	3	-	154	ENSG00000167705	RILP	30266	protein_coding	1560	1	NM_031430.3	NM_031430	17	p13.3	8	0	NA	NA	NA	NA	NA	NA	NA	chr17:1649045-1649199
chr17	1649307	1649411	ENST00000301336	intron	2	-	104	ENSG00000167705	RILP	30266	protein_coding	1560	1	NM_031430.3	NM_031430	17	p13.3	8	0	7.25	10.03	0.269218	0.980931	0.722832	-0.453613	0.258099	chr17:1649307-1649411
chr17	1649506	1649576	ENST00000301336	intron	1	-	70	ENSG00000167705	RILP	30266	protein_coding	1560	1	NM_031430.3	NM_031430	17	p13.3	8	0	4.96	8.27	0.137552	0.967515	0.599758	-0.462206	0.367757	chr17:1649506-1649576
chr17	1650957	1651107	ENST00000304992	intron	42	-	150	ENSG00000174231	PRPF8	17340	protein_coding	7280	1	NM_006445.4	NM_006445	17	p13.3	43	1	547.23	553.03	0.958089	0.999789	0.989512	-0.0314233	0.0102771	chr17:1650957-1651107
chr17	1651311	1651413	ENST00000304992	intron	41	-	102	ENSG00000174231	PRPF8	17340	protein_coding	7280	1	NM_006445.4	NM_006445	17	p13.3	43	0	570.81	573.49	0.982219	0.999627	0.995327	-0.0131074	0.00429989	chr17:1651311-1651413
chr17	1651554	1651647	ENST00000304992	intron	40	-	93	ENSG00000174231	PRPF8	17340	protein_coding	7280	1	NM_006445.4	NM_006445	17	p13.3	43	0	544.75	553.66	0.95392	0.998458	0.983907	-0.0299868	0.0145507	chr17:1651554-1651647
chr17	1651789	1653541	ENST00000304992	intron	39	-	1752	ENSG00000174231	PRPF8	17340	protein_coding	7280	1	NM_006445.4	NM_006445	17	p13.3	43	0	486.01	518.18	0.880334	0.974446	0.937917	-0.0575837	0.0365286	chr17:1651789-1653541
chr17	1653684	1653776	ENST00000304992	intron	38	-	92	ENSG00000174231	PRPF8	17340	protein_coding	7280	1	NM_006445.4	NM_006445	17	p13.3	43	0	735.82	741.16	0.970155	0.999861	0.992795	-0.0226405	0.00706574	chr17:1653684-1653776
chr17	1654017	1655349	ENST00000304992	intron	37	-	1332	ENSG00000174231	PRPF8	17340	protein_coding	7280	1	NM_006445.4	NM_006445	17	p13.3	43	0	611.97	620.63	0.96421	0.997002	0.986046	-0.0218364	0.010956	chr17:1654017-1655349
chr17	1655544	1656391	ENST00000304992	intron	36	-	847	ENSG00000174231	PRPF8	17340	protein_coding	7280	1	NM_006445.4	NM_006445	17	p13.3	43	0	684.79	685.75	0.993751	0.999803	0.9986	-0.00484894	0.00120326	chr17:1655544-1656391
chr17	1656566	1656647	ENST00000304992	intron	35	-	81	ENSG00000174231	PRPF8	17340	protein_coding	7280	1	NM_006445.4	NM_006445	17	p13.3	43	0	469.56	480.63	0.922796	0.999599	0.976968	-0.0541722	0.0226308	chr17:1656566-1656647
chr17	1656762	1658252	ENST00000304992	intron	34	-	1490	ENSG00000174231	PRPF8	17340	protein_coding	7280	1	NM_006445.4	NM_006445	17	p13.3	43	0	573.1	574.21	0.991713	0.999912	0.998067	-0.00635429	0.00184506	chr17:1656762-1658252
chr17	1658382	1658525	ENST00000304992	intron	33	-	143	ENSG00000174231	PRPF8	17340	protein_coding	7280	1	NM_006445.4	NM_006445	17	p13.3	43	0	539.22	542.25	0.981282	0.999424	0.994412	-0.0131304	0.00501153	chr17:1658382-1658525
chr17	1658764	1659356	ENST00000304992	intron	32	-	592	ENSG00000174231	PRPF8	17340	protein_coding	7280	1	NM_006445.4	NM_006445	17	p13.3	43	0	446.48	450.92	0.969989	0.998758	0.990153	-0.0201642	0.00860412	chr17:1658764-1659356
chr17	1659549	1659840	ENST00000304992	intron	31	-	291	ENSG00000174231	PRPF8	17340	protein_coding	7280	1	NM_006445.4	NM_006445	17	p13.3	43	0	470.04	513.66	0.83826	0.970222	0.91508	-0.0768204	0.0551417	chr17:1659549-1659840
chr17	1660002	1660431	ENST00000304992	intron	30	-	429	ENSG00000174231	PRPF8	17340	protein_coding	7280	1	NM_006445.4	NM_006445	17	p13.3	43	0	462.92	465.89	0.979577	0.998861	0.993625	-0.0140486	0.00523548	chr17:1660002-1660431
chr17	1660579	1660697	ENST00000304992	intron	29	-	118	ENSG00000174231	PRPF8	17340	protein_coding	7280	1	NM_006445.4	NM_006445	17	p13.3	43	0	384.68	385.37	0.990147	0.999781	0.99821	-0.00806211	0.00157188	chr17:1660579-1660697
chr17	1660828	1660992	ENST00000304992	intron	28	-	164	ENSG00000174231	PRPF8	17340	protein_coding	7280	1	NM_006445.4	NM_006445	17	p13.3	43	0	413.77	436.55	0.870502	0.989275	0.947818	-0.0773161	0.0414571	chr17:1660828-1660992
chr17	1661163	1661270	ENST00000304992	intron	27	-	107	ENSG00000174231	PRPF8	17340	protein_coding	7280	1	NM_006445.4	NM_006445	17	p13.3	43	0	463.25	483.85	0.89208	0.992553	0.957425	-0.065345	0.0351281	chr17:1661163-1661270
chr17	1661407	1661610	ENST00000304992	intron	26	-	203	ENSG00000174231	PRPF8	17340	protein_coding	7280	1	NM_006445.4	NM_006445	17	p13.3	43	0	458.52	485.3	0.883959	0.983275	0.944818	-0.0608589	0.0384571	chr17:1661407-1661610
chr17	1661791	1661905	ENST00000304992	intron	25	-	114	ENSG00000174231	PRPF8	17340	protein_coding	7280	1	NM_006445.4	NM_006445	17	p13.3	43	0	467.67	502.34	0.86208	0.975691	0.930983	-0.0689033	0.0447076	chr17:1661791-1661905
chr17	1662154	1673080	ENST00000304992	intron	24	-	10926	ENSG00000174231	PRPF8	17340	protein_coding	7280	1	NM_006445.4	NM_006445	17	p13.3	43	0	289.07	289.4	0.993125	0.999541	0.99886	-0.00573434	0.000681712	chr17:1662154-1673080
chr17	1673198	1673356	ENST00000304992	intron	23	-	158	ENSG00000174231	PRPF8	17340	protein_coding	7280	1	NM_006445.4	NM_006445	17	p13.3	43	0	260.18	263.66	0.95461	0.999379	0.986801	-0.0321909	0.012578	chr17:1673198-1673356
chr17	1673568	1673745	ENST00000304992	intron	22	-	177	ENSG00000174231	PRPF8	17340	protein_coding	7280	1	NM_006445.4	NM_006445	17	p13.3	43	0	322.85	330.42	0.9337	0.997492	0.97709	-0.0433896	0.0204018	chr17:1673568-1673745
chr17	1673893	1674441	ENST00000304992	intron	21	-	548	ENSG00000174231	PRPF8	17340	protein_coding	7280	1	NM_006445.4	NM_006445	17	p13.3	43	0	429.73	435.89	0.95422	0.999175	0.985868	-0.0316478	0.0133073	chr17:1673893-1674441
chr17	1674681	1675151	ENST00000304992	intron	20	-	470	ENSG00000174231	PRPF8	17340	protein_coding	7280	1	NM_006445.4	NM_006445	17	p13.3	43	0	407.62	408.04	0.99324	0.999792	0.998971	-0.00573098	0.000821641	chr17:1674681-1675151
chr17	1675340	1675619	ENST00000304992	intron	19	-	279	ENSG00000174231	PRPF8	17340	protein_coding	7280	1	NM_006445.4	NM_006445	17	p13.3	43	0	271.42	282.81	0.874313	0.99734	0.959726	-0.0854125	0.0376143	chr17:1675340-1675619
chr17	1675813	1675927	ENST00000304992	intron	18	-	114	ENSG00000174231	PRPF8	17340	protein_coding	7280	1	NM_006445.4	NM_006445	17	p13.3	43	0	388.1	393.48	0.961843	0.997621	0.986327	-0.0244843	0.011294	chr17:1675813-1675927
chr17	1676055	1676206	ENST00000304992	intron	17	-	151	ENSG00000174231	PRPF8	17340	protein_coding	7280	1	NM_006445.4	NM_006445	17	p13.3	43	0	269.19	269.82	0.987363	0.999638	0.997665	-0.0103017	0.00197304	chr17:1676055-1676206
chr17	1676371	1676504	ENST00000304992	intron	16	-	133	ENSG00000174231	PRPF8	17340	protein_coding	7280	1	NM_006445.4	NM_006445	17	p13.3	43	0	485.19	488.97	0.977332	0.998819	0.992269	-0.0149371	0.00655003	chr17:1676371-1676504
chr17	1676712	1676975	ENST00000304992	intron	15	-	263	ENSG00000174231	PRPF8	17340	protein_coding	7280	1	NM_006445.4	NM_006445	17	p13.3	43	0	332.29	333.16	0.983398	0.999874	0.997389	-0.0139911	0.00248584	chr17:1676712-1676975
chr17	1677173	1677564	ENST00000304992	intron	14	-	391	ENSG00000174231	PRPF8	17340	protein_coding	7280	1	NM_006445.4	NM_006445	17	p13.3	43	0	344.58	346.89	0.972602	0.9997	0.993341	-0.0207393	0.00635924	chr17:1677173-1677564
chr17	1677695	1678517	ENST00000304992	intron	13	-	822	ENSG00000174231	PRPF8	17340	protein_coding	7280	1	NM_006445.4	NM_006445	17	p13.3	43	0	301	305.96	0.940376	0.999283	0.983789	-0.0434128	0.0154945	chr17:1677695-1678517
chr17	1678653	1678761	ENST00000304992	intron	12	-	108	ENSG00000174231	PRPF8	17340	protein_coding	7280	1	NM_006445.4	NM_006445	17	p13.3	43	0	325.84	329.82	0.956445	0.999059	0.987933	-0.0314879	0.011126	chr17:1678653-1678761
chr17	1678882	1679016	ENST00000304992	intron	11	-	134	ENSG00000174231	PRPF8	17340	protein_coding	7280	1	NM_006445.4	NM_006445	17	p13.3	43	0	204.23	207.59	0.941815	0.998863	0.983814	-0.041999	0.0150492	chr17:1678882-1679016
chr17	1679207	1679290	ENST00000304992	intron	10	-	83	ENSG00000174231	PRPF8	17340	protein_coding	7280	1	NM_006445.4	NM_006445	17	p13.3	43	0	214	216.01	0.960504	0.999416	0.990695	-0.0301911	0.00872104	chr17:1679207-1679290
chr17	1679411	1679608	ENST00000304992	intron	9	-	197	ENSG00000174231	PRPF8	17340	protein_coding	7280	1	NM_006445.4	NM_006445	17	p13.3	43	0	281.32	282.41	0.981245	0.999762	0.99614	-0.0148955	0.00362136	chr17:1679411-1679608
chr17	1679800	1680725	ENST00000304992	intron	8	-	925	ENSG00000174231	PRPF8	17340	protein_coding	7280	1	NM_006445.4	NM_006445	17	p13.3	43	0	418.08	424.78	0.918409	0.999983	0.984227	-0.0658183	0.0157554	chr17:1679800-1680725
chr17	1680832	1680928	ENST00000304992	intron	7	-	96	ENSG00000174231	PRPF8	17340	protein_coding	7280	1	NM_006445.4	NM_006445	17	p13.3	43	0	439.38	446.19	0.962008	0.996366	0.984737	-0.0227299	0.0116281	chr17:1680832-1680928
chr17	1681055	1681477	ENST00000304992	intron	6	-	422	ENSG00000174231	PRPF8	17340	protein_coding	7280	1	NM_006445.4	NM_006445	17	p13.3	43	0	315.66	316.03	0.992675	0.999612	0.998829	-0.00615443	0.00078308	chr17:1681055-1681477
chr17	1681691	1681819	ENST00000304992	intron	5	-	128	ENSG00000174231	PRPF8	17340	protein_coding	7280	1	NM_006445.4	NM_006445	17	p13.3	43	0	314.41	314.92	0.990821	0.999624	0.998381	-0.00755948	0.00124336	chr17:1681691-1681819
chr17	1682039	1682128	ENST00000304992	intron	4	-	89	ENSG00000174231	PRPF8	17340	protein_coding	7280	1	NM_006445.4	NM_006445	17	p13.3	43	0	315.97	316.26	0.990818	0.999826	0.999083	-0.00826501	0.00074295	chr17:1682039-1682128
chr17	1682294	1683532	ENST00000304992	intron	3	-	1238	ENSG00000174231	PRPF8	17340	protein_coding	7280	1	NM_006445.4	NM_006445	17	p13.3	43	0	307.44	309.71	0.96589	0.999737	0.992671	-0.026781	0.00706602	chr17:1682294-1683532
chr17	1683702	1684471	ENST00000304992	intron	2	-	769	ENSG00000174231	PRPF8	17340	protein_coding	7280	1	NM_006445.4	NM_006445	17	p13.3	43	0	246.85	248.64	0.96505	0.999705	0.992801	-0.027751	0.00690373	chr17:1683702-1684471
chr17	1684583	1684779	ENST00000304992	intron	1	-	196	ENSG00000174231	PRPF8	17340	protein_coding	7280	1	NM_006445.4	NM_006445	17	p13.3	43	0	126.18	175.89	0.582137	0.832713	0.71738	-0.135243	0.115333	chr17:1684583-1684779
chr17	1728627	1730379	ENST00000409644	intron	1	+	1752	ENSG00000167716	WDR81	26600	protein_coding	6982	1	NM_001163809.2	NM_001163809	17	p13.3	10	0	79.59	85.45	0.781243	0.994438	0.931422	-0.150178	0.0630159	chr17:1728627-1730379
chr17	1730488	1730754	ENST00000409644	intron	2	+	266	ENSG00000167716	WDR81	26600	protein_coding	6982	1	NM_001163809.2	NM_001163809	17	p13.3	10	0	72.92	84.71	0.699014	0.961815	0.860819	-0.161805	0.100996	chr17:1730488-1730754
chr17	1730946	1731067	ENST00000409644	intron	3	+	121	ENSG00000167716	WDR81	26600	protein_coding	6982	1	NM_001163809.2	NM_001163809	17	p13.3	10	0	91.71	100.32	0.774639	0.988861	0.914175	-0.139536	0.0746865	chr17:1730946-1731067
chr17	1731259	1732324	ENST00000409644	intron	4	+	1065	ENSG00000167716	WDR81	26600	protein_coding	6982	1	NM_001163809.2	NM_001163809	17	p13.3	10	0	114.51	117.85	0.893651	0.998265	0.971659	-0.078008	0.0266056	chr17:1731259-1732324
chr17	1732491	1732665	ENST00000409644	intron	5	+	174	ENSG00000167716	WDR81	26600	protein_coding	6982	1	NM_001163809.2	NM_001163809	17	p13.3	10	0	61.7	62.12	0.956995	0.998573	0.993239	-0.036244	0.00533369	chr17:1732491-1732665
chr17	1732832	1733526	ENST00000409644	intron	6	+	694	ENSG00000167716	WDR81	26600	protein_coding	6982	1	NM_001163809.2	NM_001163809	17	p13.3	10	0	65.33	102.95	0.475959	0.775481	0.63458	-0.158621	0.140901	chr17:1732832-1733526
chr17	1734217	1735571	ENST00000409644	intron	7	+	1354	ENSG00000167716	WDR81	26600	protein_coding	6982	1	NM_001163809.2	NM_001163809	17	p13.3	10	0	70.53	83.73	0.659338	0.963723	0.84235	-0.183013	0.121372	chr17:1734217-1735571
chr17	1735718	1736038	ENST00000409644	intron	8	+	320	ENSG00000167716	WDR81	26600	protein_coding	6982	1	NM_001163809.2	NM_001163809	17	p13.3	10	0	55.22	72.56	0.598802	0.888537	0.761025	-0.162223	0.127512	chr17:1735718-1736038
chr17	1736219	1737364	ENST00000409644	intron	9	+	1145	ENSG00000167716	WDR81	26600	protein_coding	6982	1	NM_001163809.2	NM_001163809	17	p13.3	10	1	77.27	88.77	0.715851	0.963836	0.870452	-0.154601	0.0933844	chr17:1736219-1737364
chr17	1762114	1766902	ENST00000254722	intron	1	+	4788	ENSG00000132386	SERPINF1	8824	protein_coding	1438	1	NM_002615.7	NM_002615	17	p13.3	8	0	939.86	1125.86	0.726603	0.934962	0.834793	-0.10819	0.100169	chr17:1762114-1766902
chr17	1766995	1769851	ENST00000254722	intron	2	+	2856	ENSG00000132386	SERPINF1	8824	protein_coding	1438	1	NM_002615.7	NM_002615	17	p13.3	8	0	2040.08	2210.63	0.874465	0.966463	0.92285	-0.0483852	0.0436133	chr17:1766995-1769851
chr17	1770051	1771028	ENST00000254722	intron	3	+	977	ENSG00000132386	SERPINF1	8824	protein_coding	1438	1	NM_002615.7	NM_002615	17	p13.3	8	0	2393.45	2442.52	0.957149	0.993587	0.97991	-0.0227608	0.0136771	chr17:1770051-1771028
chr17	1771185	1771871	ENST00000254722	intron	4	+	686	ENSG00000132386	SERPINF1	8824	protein_coding	1438	1	NM_002615.7	NM_002615	17	p13.3	8	0	2120.18	2149.84	0.957663	0.999372	0.986204	-0.0285407	0.0131683	chr17:1771185-1771871
chr17	1772076	1775057	ENST00000254722	intron	5	+	2981	ENSG00000132386	SERPINF1	8824	protein_coding	1438	1	NM_002615.7	NM_002615	17	p13.3	8	0	2740.67	2831.23	0.928303	0.992189	0.968014	-0.0397112	0.0241747	chr17:1772076-1775057
chr17	1775201	1776531	ENST00000254722	intron	6	+	1330	ENSG00000132386	SERPINF1	8824	protein_coding	1438	1	NM_002615.7	NM_002615	17	p13.3	8	0	3084.6	3212.38	0.867148	0.998666	0.960223	-0.0930742	0.0384432	chr17:1775201-1776531
chr17	1776743	1777186	ENST00000254722	intron	7	+	443	ENSG00000132386	SERPINF1	8824	protein_coding	1438	1	NM_002615.7	NM_002615	17	p13.3	8	1	3012.7	3033.99	0.964799	0.999131	0.992983	-0.0281836	0.00614774	chr17:1776743-1777186
chr17	1781440	1783034	ENST00000305513	intron	10	-	1594	ENSG00000186532	SMYD4	21067	protein_coding	4405	1	NM_052928.3	NM_052928	17	p13.3	11	1	28.33	34.11	0.586443	0.965189	0.830548	-0.244106	0.134641	chr17:1781440-1783034
chr17	1783159	1783359	ENST00000305513	intron	9	-	200	ENSG00000186532	SMYD4	21067	protein_coding	4405	1	NM_052928.3	NM_052928	17	p13.3	11	0	25.01	25.77	0.853906	0.996471	0.970508	-0.116602	0.0259623	chr17:1783159-1783359
chr17	1783477	1784325	ENST00000305513	intron	8	-	848	ENSG00000186532	SMYD4	21067	protein_coding	4405	1	NM_052928.3	NM_052928	17	p13.3	11	0	24.08	29.78	0.523262	0.972302	0.808596	-0.285335	0.163705	chr17:1783477-1784325
chr17	1784462	1786809	ENST00000305513	intron	7	-	2347	ENSG00000186532	SMYD4	21067	protein_coding	4405	1	NM_052928.3	NM_052928	17	p13.3	11	0	20.68	22.88	0.643008	0.995926	0.903846	-0.260838	0.0920799	chr17:1784462-1786809
chr17	1786974	1787421	ENST00000305513	intron	6	-	447	ENSG00000186532	SMYD4	21067	protein_coding	4405	1	NM_052928.3	NM_052928	17	p13.3	11	0	20.27	20.64	0.888811	0.993191	0.982074	-0.0932627	0.011117	chr17:1786974-1787421
chr17	1787605	1799856	ENST00000305513	intron	5	-	12251	ENSG00000186532	SMYD4	21067	protein_coding	4405	1	NM_052928.3	NM_052928	17	p13.3	11	0	25.47	26.53	0.815699	0.996494	0.960045	-0.144347	0.0364483	chr17:1787605-1799856
chr17	1801025	1804625	ENST00000305513	intron	4	-	3600	ENSG00000186532	SMYD4	21067	protein_coding	4405	1	NM_052928.3	NM_052928	17	p13.3	11	0	21.23	21.52	0.896631	0.994971	0.986524	-0.0898927	0.00844661	chr17:1801025-1804625
chr17	1804716	1811970	ENST00000305513	intron	3	-	7254	ENSG00000186532	SMYD4	21067	protein_coding	4405	1	NM_052928.3	NM_052928	17	p13.3	11	0	18.27	18.85	0.825947	0.996238	0.969231	-0.143284	0.0270076	chr17:1804716-1811970
chr17	1812116	1827860	ENST00000305513	intron	2	-	15744	ENSG00000186532	SMYD4	21067	protein_coding	4405	1	NM_052928.3	NM_052928	17	p13.3	11	0	13.49	17.49	0.41872	0.985415	0.771298	-0.352577	0.214117	chr17:1812116-1827860
chr17	1828007	1829725	ENST00000305513	intron	1	-	1718	ENSG00000186532	SMYD4	21067	protein_coding	4405	1	NM_052928.3	NM_052928	17	p13.3	11	0	19.52	19.84	0.87903	0.994971	0.983871	-0.104841	0.0110995	chr17:1828007-1829725
chr17	2030231	2033504	ENST00000263083	intron	1	+	3273	ENSG00000108963	DPH1	3003	protein_coding	2646	1	NM_001383.6	NM_001383	17	p13.3	13	0	195.53	208.32	0.834242	0.991513	0.938604	-0.104362	0.0529092	chr17:2030231-2033504
chr17	2033658	2033778	ENST00000263083	intron	2	+	120	ENSG00000108963	DPH1	3003	protein_coding	2646	1	NM_001383.6	NM_001383	17	p13.3	13	0	150.18	151.74	0.949677	0.999569	0.989719	-0.0400423	0.00984931	chr17:2033658-2033778
chr17	2033843	2035969	ENST00000263083	intron	3	+	2126	ENSG00000108963	DPH1	3003	protein_coding	2646	1	NM_001383.6	NM_001383	17	p13.3	13	0	173.12	211.49	0.645848	0.951671	0.818573	-0.172725	0.133098	chr17:2033843-2035969
chr17	2036092	2036528	ENST00000263083	intron	4	+	436	ENSG00000108963	DPH1	3003	protein_coding	2646	1	NM_001383.6	NM_001383	17	p13.3	13	0	251.05	283.26	0.786919	0.953185	0.886288	-0.0993691	0.0668969	chr17:2036092-2036528
chr17	2036687	2036834	ENST00000263083	intron	5	+	147	ENSG00000108963	DPH1	3003	protein_coding	2646	1	NM_001383.6	NM_001383	17	p13.3	13	0	281.25	330.81	0.755784	0.921002	0.850186	-0.0944021	0.0708158	chr17:2036687-2036834
chr17	2036957	2039754	ENST00000263083	intron	6	+	2797	ENSG00000108963	DPH1	3003	protein_coding	2646	1	NM_001383.6	NM_001383	17	p13.3	13	0	285.78	348.04	0.659294	0.936425	0.821113	-0.161819	0.115312	chr17:2036957-2039754
chr17	2039824	2040217	ENST00000263083	intron	7	+	393	ENSG00000108963	DPH1	3003	protein_coding	2646	1	NM_001383.6	NM_001383	17	p13.3	13	0	311.26	325.6	0.766714	0.999879	0.955958	-0.189244	0.0439204	chr17:2039824-2040217
chr17	2040375	2040504	ENST00000263083	intron	8	+	129	ENSG00000108963	DPH1	3003	protein_coding	2646	1	NM_001383.6	NM_001383	17	p13.3	13	0	157.4	195.3	0.631939	0.926005	0.80594	-0.174	0.120066	chr17:2040375-2040504
chr17	2040606	2041102	ENST00000263083	intron	9	+	496	ENSG00000108963	DPH1	3003	protein_coding	2646	1	NM_001383.6	NM_001383	17	p13.3	13	0	160.6	197.52	0.628916	0.95684	0.813082	-0.184166	0.143758	chr17:2040606-2041102
chr17	2041182	2041480	ENST00000263083	intron	10	+	298	ENSG00000108963	DPH1	3003	protein_coding	2646	1	NM_001383.6	NM_001383	17	p13.3	13	0	181.82	225.03	0.618877	0.960022	0.807981	-0.189104	0.152041	chr17:2041182-2041480
chr17	2041622	2041767	ENST00000263083	intron	11	+	145	ENSG00000108963	DPH1	3003	protein_coding	2646	1	NM_001383.6	NM_001383	17	p13.3	13	0	181.1	213.88	0.667805	0.972696	0.846736	-0.178932	0.12596	chr17:2041622-2041767
chr17	2041876	2042604	ENST00000263083	intron	12	+	728	ENSG00000108963	DPH1	3003	protein_coding	2646	1	NM_001383.6	NM_001383	17	p13.3	13	1	169.67	423.21	0.247918	0.57612	0.400912	-0.152994	0.175208	chr17:2041876-2042604
chr17	2055239	2056670	ENST00000619757	intron	1	+	1431	ENSG00000177374	HIC1	4909	protein_coding	6707	1	NM_006497.4	NM_006497	17	p13.3	2	1	375.29	508.73	0.596265	0.867756	0.7377	-0.141435	0.130056	chr17:2055239-2056670
chr17	2304018	2315556	ENST00000344595	intron	1	+	11538	ENSG00000167720	SRR	14398	protein_coding	2482	1	NM_021947.3	NM_021947	17	p13.3	8	0	46.73	57.84	0.561363	0.964745	0.807918	-0.246556	0.156827	chr17:2304018-2315556
chr17	2315729	2317869	ENST00000344595	intron	2	+	2140	ENSG00000167720	SRR	14398	protein_coding	2482	1	NM_021947.3	NM_021947	17	p13.3	8	0	71.81	75.08	0.836454	0.997269	0.956446	-0.119992	0.0408224	chr17:2315729-2317869
chr17	2317997	2318825	ENST00000344595	intron	3	+	828	ENSG00000167720	SRR	14398	protein_coding	2482	1	NM_021947.3	NM_021947	17	p13.3	8	0	104.41	106.89	0.906266	0.997973	0.976799	-0.0705323	0.0211742	chr17:2317997-2318825
chr17	2318930	2321305	ENST00000344595	intron	4	+	2375	ENSG00000167720	SRR	14398	protein_coding	2482	1	NM_021947.3	NM_021947	17	p13.3	8	0	93.38	107.48	0.721449	0.95794	0.868813	-0.147364	0.0891267	chr17:2318930-2321305
chr17	2321426	2321541	ENST00000344595	intron	5	+	115	ENSG00000167720	SRR	14398	protein_coding	2482	1	NM_021947.3	NM_021947	17	p13.3	8	0	75.81	117.84	0.480823	0.792017	0.64333	-0.162507	0.148687	chr17:2321426-2321541
chr17	2321617	2323135	ENST00000344595	intron	6	+	1518	ENSG00000167720	SRR	14398	protein_coding	2482	1	NM_021947.3	NM_021947	17	p13.3	8	0	78.7	288.73	0.17018	0.391851	0.272573	-0.102393	0.119278	chr17:2321617-2323135
chr17	2323346	2323654	ENST00000344595	intron	7	+	308	ENSG00000167720	SRR	14398	protein_coding	2482	1	NM_021947.3	NM_021947	17	p13.3	8	1	84.59	495.3	0.112319	0.241822	0.170785	-0.0584662	0.0710363	chr17:2323346-2323654
chr17	2324375	2324503	ENST00000301364	intron	14	-	128	ENSG00000167721	TSR1	25542	protein_coding	4245	1	NM_018128.5	NM_018128	17	p13.3	15	1	266.55	455.71	0.432041	0.731322	0.584911	-0.15287	0.14641	chr17:2324375-2324503
chr17	2324579	2324688	ENST00000301364	intron	13	-	109	ENSG00000167721	TSR1	25542	protein_coding	4245	1	NM_018128.5	NM_018128	17	p13.3	15	0	240.19	467.01	0.38357	0.647029	0.514314	-0.130744	0.132715	chr17:2324579-2324688
chr17	2324830	2325303	ENST00000301364	intron	12	-	473	ENSG00000167721	TSR1	25542	protein_coding	4245	1	NM_018128.5	NM_018128	17	p13.3	15	0	158.59	261.95	0.453314	0.744151	0.605421	-0.152107	0.13873	chr17:2324830-2325303
chr17	2325421	2329342	ENST00000301364	intron	11	-	3921	ENSG00000167721	TSR1	25542	protein_coding	4245	1	NM_018128.5	NM_018128	17	p13.3	15	0	305.07	323.85	0.870616	0.985258	0.94201	-0.0713939	0.0432482	chr17:2325421-2329342
chr17	2329476	2330514	ENST00000301364	intron	10	-	1038	ENSG00000167721	TSR1	25542	protein_coding	4245	1	NM_018128.5	NM_018128	17	p13.3	15	0	227.75	230.56	0.954324	0.999333	0.987812	-0.0334887	0.0115203	chr17:2329476-2330514
chr17	2330626	2330946	ENST00000301364	intron	9	-	320	ENSG00000167721	TSR1	25542	protein_coding	4245	1	NM_018128.5	NM_018128	17	p13.3	15	0	200.82	201.42	0.983993	0.999433	0.997021	-0.0130284	0.00241203	chr17:2330626-2330946
chr17	2331110	2332168	ENST00000301364	intron	8	-	1058	ENSG00000167721	TSR1	25542	protein_coding	4245	1	NM_018128.5	NM_018128	17	p13.3	15	0	237.22	237.59	0.988394	0.999645	0.998443	-0.0100483	0.00120224	chr17:2331110-2332168
chr17	2332360	2332960	ENST00000301364	intron	7	-	600	ENSG00000167721	TSR1	25542	protein_coding	4245	1	NM_018128.5	NM_018128	17	p13.3	15	0	282.75	283.47	0.987369	0.999725	0.99746	-0.0100914	0.00226467	chr17:2332360-2332960
chr17	2333125	2333556	ENST00000301364	intron	6	-	431	ENSG00000167721	TSR1	25542	protein_coding	4245	1	NM_018128.5	NM_018128	17	p13.3	15	0	270.88	275.3	0.947598	0.998654	0.983945	-0.0363468	0.0147097	chr17:2333125-2333556
chr17	2333717	2334471	ENST00000301364	intron	5	-	754	ENSG00000167721	TSR1	25542	protein_coding	4245	1	NM_018128.5	NM_018128	17	p13.3	15	0	217.1	223.52	0.911801	0.995995	0.971278	-0.0594767	0.0247172	chr17:2333717-2334471
chr17	2334897	2335259	ENST00000301364	intron	4	-	362	ENSG00000167721	TSR1	25542	protein_coding	4245	1	NM_018128.5	NM_018128	17	p13.3	15	0	202	215.14	0.849082	0.9886	0.938923	-0.0898412	0.0496765	chr17:2334897-2335259
chr17	2335395	2335510	ENST00000301364	intron	3	-	115	ENSG00000167721	TSR1	25542	protein_coding	4245	1	NM_018128.5	NM_018128	17	p13.3	15	0	160.38	160.75	0.984028	0.999362	0.997698	-0.0136699	0.00166338	chr17:2335395-2335510
chr17	2335731	2336036	ENST00000301364	intron	2	-	305	ENSG00000167721	TSR1	25542	protein_coding	4245	1	NM_018128.5	NM_018128	17	p13.3	15	0	239.7	258.85	0.85587	0.97107	0.926019	-0.0701485	0.0450511	chr17:2335731-2336036
chr17	2336141	2336330	ENST00000301364	intron	1	-	189	ENSG00000167721	TSR1	25542	protein_coding	4245	1	NM_018128.5	NM_018128	17	p13.3	15	0	217.88	241.44	0.824878	0.956319	0.902419	-0.0775409	0.0538999	chr17:2336141-2336330
chr17	2387650	2387856	ENST00000174618	intron	5	-	206	ENSG00000070444	MNT	7188	protein_coding	4925	1	NM_020310.3	NM_020310	17	p13.3	6	1	143.12	149.64	0.873867	0.994799	0.956429	-0.0825621	0.03837	chr17:2387650-2387856
chr17	2388050	2394042	ENST00000174618	intron	4	-	5992	ENSG00000070444	MNT	7188	protein_coding	4925	1	NM_020310.3	NM_020310	17	p13.3	6	0	96.7	128.58	0.536788	0.91819	0.752061	-0.215273	0.166129	chr17:2388050-2394042
chr17	2394155	2394304	ENST00000174618	intron	3	-	149	ENSG00000070444	MNT	7188	protein_coding	4925	1	NM_020310.3	NM_020310	17	p13.3	6	0	118.48	127.22	0.840636	0.981285	0.9313	-0.0906641	0.0499845	chr17:2394155-2394304
chr17	2394347	2394874	ENST00000174618	intron	2	-	527	ENSG00000070444	MNT	7188	protein_coding	4925	1	NM_020310.3	NM_020310	17	p13.3	6	0	101.59	105.97	0.856709	0.997136	0.958668	-0.101959	0.0384683	chr17:2394347-2394874
chr17	2395455	2400639	ENST00000174618	intron	1	-	5184	ENSG00000070444	MNT	7188	protein_coding	4925	1	NM_020310.3	NM_020310	17	p13.3	6	0	64.38	71.14	0.698271	0.993641	0.904976	-0.206705	0.0886651	chr17:2395455-2400639
chr17	2690778	2691608	ENST00000651024	intron	25	-	830	ENSG00000132361	CLUH	29094	protein_coding	5357	1	NM_001366661.1	NM_015229	17	p13.3	26	1	134.64	160.52	0.69275	0.947196	0.838774	-0.146024	0.108422	chr17:2690778-2691608
chr17	2691683	2691760	ENST00000651024	intron	24	-	77	ENSG00000132361	CLUH	29094	protein_coding	5357	1	NM_001366661.1	NM_015229	17	p13.3	26	0	166.12	177.92	0.818386	0.991328	0.933678	-0.115292	0.0576498	chr17:2691683-2691760
chr17	2691896	2692003	ENST00000651024	intron	23	-	107	ENSG00000132361	CLUH	29094	protein_coding	5357	1	NM_001366661.1	NM_015229	17	p13.3	26	0	131.71	136.1	0.877842	0.998715	0.967744	-0.0899025	0.0309711	chr17:2691896-2692003
chr17	2692098	2692360	ENST00000651024	intron	22	-	262	ENSG00000132361	CLUH	29094	protein_coding	5357	1	NM_001366661.1	NM_015229	17	p13.3	26	0	129.67	149.78	0.727972	0.959502	0.865736	-0.137764	0.093766	chr17:2692098-2692360
chr17	2692483	2692570	ENST00000651024	intron	21	-	87	ENSG00000132361	CLUH	29094	protein_coding	5357	1	NM_001366661.1	NM_015229	17	p13.3	26	0	96.33	104.92	0.7666	0.992244	0.918128	-0.151528	0.0741162	chr17:2692483-2692570
chr17	2692697	2692779	ENST00000651024	intron	20	-	82	ENSG00000132361	CLUH	29094	protein_coding	5357	1	NM_001366661.1	NM_015229	17	p13.3	26	0	138.82	141.04	0.928829	0.999485	0.98426	-0.0554308	0.0152256	chr17:2692697-2692779
chr17	2692861	2693899	ENST00000651024	intron	19	-	1038	ENSG00000132361	CLUH	29094	protein_coding	5357	1	NM_001366661.1	NM_015229	17	p13.3	26	0	126.33	128.84	0.919037	0.999085	0.980518	-0.0614815	0.0185667	chr17:2692861-2693899
chr17	2694040	2694122	ENST00000651024	intron	18	-	82	ENSG00000132361	CLUH	29094	protein_coding	5357	1	NM_001366661.1	NM_015229	17	p13.3	26	0	100.11	105.51	0.857485	0.992224	0.94882	-0.0913351	0.043404	chr17:2694040-2694122
chr17	2694277	2694479	ENST00000651024	intron	17	-	202	ENSG00000132361	CLUH	29094	protein_coding	5357	1	NM_001366661.1	NM_015229	17	p13.3	26	0	111.26	116.29	0.865376	0.996241	0.956746	-0.0913698	0.0394952	chr17:2694277-2694479
chr17	2694565	2694856	ENST00000651024	intron	16	-	291	ENSG00000132361	CLUH	29094	protein_coding	5357	1	NM_001366661.1	NM_015229	17	p13.3	26	0	107.92	108.62	0.96658	0.99886	0.993556	-0.0269755	0.00530482	chr17:2694565-2694856
chr17	2695102	2695217	ENST00000651024	intron	15	-	115	ENSG00000132361	CLUH	29094	protein_coding	5357	1	NM_001366661.1	NM_015229	17	p13.3	26	0	135.59	141.37	0.87923	0.994824	0.959114	-0.0798845	0.0357096	chr17:2695102-2695217
chr17	2695281	2695373	ENST00000651024	intron	14	-	92	ENSG00000132361	CLUH	29094	protein_coding	5357	1	NM_001366661.1	NM_015229	17	p13.3	26	0	116.33	116.81	0.975259	0.999212	0.995891	-0.0206321	0.0033217	chr17:2695281-2695373
chr17	2695527	2696158	ENST00000651024	intron	13	-	631	ENSG00000132361	CLUH	29094	protein_coding	5357	1	NM_001366661.1	NM_015229	17	p13.3	26	0	68.82	82.89	0.679587	0.938199	0.830257	-0.15067	0.107942	chr17:2695527-2696158
chr17	2696260	2696433	ENST00000651024	intron	12	-	173	ENSG00000132361	CLUH	29094	protein_coding	5357	1	NM_001366661.1	NM_015229	17	p13.3	26	0	61.4	63	0.906909	0.995798	0.974603	-0.0676937	0.0211948	chr17:2696260-2696433
chr17	2696539	2696718	ENST00000651024	intron	11	-	179	ENSG00000132361	CLUH	29094	protein_coding	5357	1	NM_001366661.1	NM_015229	17	p13.3	26	0	63.58	98.23	0.521218	0.7545	0.647256	-0.126039	0.107243	chr17:2696539-2696718
chr17	2696943	2697895	ENST00000651024	intron	10	-	952	ENSG00000132361	CLUH	29094	protein_coding	5357	1	NM_001366661.1	NM_015229	17	p13.3	26	0	65.52	67.81	0.877068	0.997223	0.966229	-0.0891613	0.0309941	chr17:2696943-2697895
chr17	2698591	2700381	ENST00000651024	intron	9	-	1790	ENSG00000132361	CLUH	29094	protein_coding	5357	1	NM_001366661.1	NM_015229	17	p13.3	26	0	119.01	121.23	0.931937	0.998042	0.981688	-0.0497509	0.0163543	chr17:2698591-2700381
chr17	2700475	2700677	ENST00000651024	intron	8	-	202	ENSG00000132361	CLUH	29094	protein_coding	5357	1	NM_001366661.1	NM_015229	17	p13.3	26	0	135.53	135.71	0.985225	0.999157	0.998674	-0.0134482	0.000483833	chr17:2700475-2700677
chr17	2700826	2701139	ENST00000651024	intron	7	-	313	ENSG00000132361	CLUH	29094	protein_coding	5357	1	NM_001366661.1	NM_015229	17	p13.3	26	0	116.11	122.52	0.848361	0.993459	0.947682	-0.099321	0.0457766	chr17:2700826-2701139
chr17	2701266	2701365	ENST00000651024	intron	6	-	99	ENSG00000132361	CLUH	29094	protein_coding	5357	1	NM_001366661.1	NM_015229	17	p13.3	26	0	151.59	151.86	0.985289	0.999293	0.998222	-0.0129327	0.00107095	chr17:2701266-2701365
chr17	2701521	2701612	ENST00000651024	intron	5	-	91	ENSG00000132361	CLUH	29094	protein_coding	5357	1	NM_001366661.1	NM_015229	17	p13.3	26	0	111.95	119.78	0.820305	0.993086	0.93463	-0.114325	0.0584557	chr17:2701521-2701612
chr17	2701738	2701913	ENST00000651024	intron	4	-	175	ENSG00000132361	CLUH	29094	protein_coding	5357	1	NM_001366661.1	NM_015229	17	p13.3	26	0	121.19	125.01	0.904224	0.997015	0.969442	-0.0652183	0.0275725	chr17:2701738-2701913
chr17	2702058	2703317	ENST00000651024	intron	3	-	1259	ENSG00000132361	CLUH	29094	protein_coding	5357	1	NM_001366661.1	NM_015229	17	p13.3	26	0	96.78	96.93	0.983769	0.998218	0.998452	-0.0146831	-0.000234053	chr17:2702058-2703317
chr17	2703490	2704361	ENST00000651024	intron	2	-	871	ENSG00000132361	CLUH	29094	protein_coding	5357	1	NM_001366661.1	NM_015229	17	p13.3	26	0	89.16	90.07	0.952384	0.998463	0.989897	-0.0375124	0.00856666	chr17:2703490-2704361
chr17	2704565	2711561	ENST00000651024	intron	1	-	6996	ENSG00000132361	CLUH	29094	protein_coding	5357	1	NM_001366661.1	NM_015229	17	p13.3	26	0	74.36	76.45	0.905969	0.996257	0.972662	-0.0666928	0.0235949	chr17:2704565-2711561
chr17	3476396	3481602	ENST00000263080	intron	1	+	5206	ENSG00000108381	ASPA	756	protein_coding	5422	1	NM_000049.4	NM_000049	17	p13.2	6	0	18.21	18.45	0.83791	0.9948	0.986992	-0.149081	0.00780822	chr17:3476396-3481602
chr17	3481799	3483498	ENST00000263080	intron	2	+	1699	ENSG00000108381	ASPA	756	protein_coding	5422	1	NM_000049.4	NM_000049	17	p13.2	6	0	25.3	25.37	0.884069	0.996704	0.997241	-0.113172	-0.00053723	chr17:3481799-3483498
chr17	3483593	3489234	ENST00000263080	intron	3	+	5641	ENSG00000108381	ASPA	756	protein_coding	5422	1	NM_000049.4	NM_000049	17	p13.2	6	0	15.84	15.84	0.852282	0.994787	1	-0.147718	-0.00521253	chr17:3483593-3489234
chr17	3489343	3494349	ENST00000263080	intron	4	+	5006	ENSG00000108381	ASPA	756	protein_coding	5422	1	NM_000049.4	NM_000049	17	p13.2	6	0	18.68	24.05	0.305946	0.989389	0.776715	-0.470769	0.212674	chr17:3489343-3494349
chr17	3494460	3498890	ENST00000263080	intron	5	+	4430	ENSG00000108381	ASPA	756	protein_coding	5422	1	NM_000049.4	NM_000049	17	p13.2	6	1	17.51	23.15	0.441223	0.972955	0.756371	-0.315148	0.216583	chr17:3494460-3498890
chr17	3566988	3571523	ENST00000572705	intron	16	-	4535	ENSG00000196689	TRPV1	12716	protein_coding	4164	1	NM_080704.4	NM_080704	17	p13.2	17	1	12.32	14	0.586756	0.988417	0.88	-0.293244	0.108417	chr17:3566988-3571523
chr17	3571640	3572121	ENST00000572705	intron	15	-	481	ENSG00000196689	TRPV1	12716	protein_coding	4164	1	NM_080704.4	NM_080704	17	p13.2	17	0	10.07	11.03	0.695189	0.9862	0.912965	-0.217775	0.0732356	chr17:3571640-3572121
chr17	3572250	3573632	ENST00000572705	intron	14	-	1382	ENSG00000196689	TRPV1	12716	protein_coding	4164	1	NM_080704.4	NM_080704	17	p13.2	17	0	10.34	10.56	0.825381	0.98716	0.979167	-0.153786	0.00799326	chr17:3572250-3573632
chr17	3573956	3577125	ENST00000572705	intron	13	-	3169	ENSG00000196689	TRPV1	12716	protein_coding	4164	1	NM_080704.4	NM_080704	17	p13.2	17	0	7.95	8.21	0.727414	0.988536	0.968331	-0.240918	0.020205	chr17:3573956-3577125
chr17	3577193	3577597	ENST00000572705	intron	12	-	404	ENSG00000196689	TRPV1	12716	protein_coding	4164	1	NM_080704.4	NM_080704	17	p13.2	17	0	9.3	10.05	0.671101	0.990461	0.925373	-0.254273	0.0650876	chr17:3577193-3577597
chr17	3577764	3580456	ENST00000572705	intron	11	-	2692	ENSG00000196689	TRPV1	12716	protein_coding	4164	1	NM_080704.4	NM_080704	17	p13.2	17	0	6.4	7.66	0.393146	0.985719	0.835509	-0.442364	0.15021	chr17:3577764-3580456
chr17	3580528	3583337	ENST00000572705	intron	10	-	2809	ENSG00000196689	TRPV1	12716	protein_coding	4164	1	NM_080704.4	NM_080704	17	p13.2	17	0	NA	NA	NA	NA	NA	NA	NA	chr17:3580528-3583337
chr17	3583431	3585767	ENST00000572705	intron	9	-	2336	ENSG00000196689	TRPV1	12716	protein_coding	4164	1	NM_080704.4	NM_080704	17	p13.2	17	0	NA	NA	NA	NA	NA	NA	NA	chr17:3583431-3585767
chr17	3585927	3588187	ENST00000572705	intron	8	-	2260	ENSG00000196689	TRPV1	12716	protein_coding	4164	1	NM_080704.4	NM_080704	17	p13.2	17	0	NA	NA	NA	NA	NA	NA	NA	chr17:3585927-3588187
chr17	3588368	3589806	ENST00000572705	intron	7	-	1438	ENSG00000196689	TRPV1	12716	protein_coding	4164	1	NM_080704.4	NM_080704	17	p13.2	17	0	NA	NA	NA	NA	NA	NA	NA	chr17:3588368-3589806
chr17	3590106	3590251	ENST00000572705	intron	6	-	145	ENSG00000196689	TRPV1	12716	protein_coding	4164	1	NM_080704.4	NM_080704	17	p13.2	17	0	8.1	8.14	0.82859	0.977561	0.995086	-0.166496	-0.0175251	chr17:3590106-3590251
chr17	3590393	3590963	ENST00000572705	intron	5	-	570	ENSG00000196689	TRPV1	12716	protein_coding	4164	1	NM_080704.4	NM_080704	17	p13.2	17	0	8.36	9.27	0.554394	0.991246	0.901834	-0.34744	0.0894125	chr17:3590393-3590963
chr17	3591117	3591186	ENST00000572705	intron	4	-	69	ENSG00000196689	TRPV1	12716	protein_coding	4164	1	NM_080704.4	NM_080704	17	p13.2	17	0	NA	NA	NA	NA	NA	NA	NA	chr17:3591117-3591186
chr17	3591354	3592066	ENST00000572705	intron	3	-	712	ENSG00000196689	TRPV1	12716	protein_coding	4164	1	NM_080704.4	NM_080704	17	p13.2	17	0	NA	NA	NA	NA	NA	NA	NA	chr17:3591354-3592066
chr17	3592384	3608426	ENST00000572705	intron	2	-	16042	ENSG00000196689	TRPV1	12716	protein_coding	4164	1	NM_080704.4	NM_080704	17	p13.2	17	0	NA	NA	NA	NA	NA	NA	NA	chr17:3592384-3608426
chr17	3608566	3609308	ENST00000572705	intron	1	-	742	ENSG00000196689	TRPV1	12716	protein_coding	4164	1	NM_080704.4	NM_080704	17	p13.2	17	0	NA	NA	NA	NA	NA	NA	NA	chr17:3608566-3609308
chr17	3610973	3615336	ENST00000225519	intron	6	-	4363	ENSG00000197417	SHPK	1492	protein_coding	3788	1	NM_013276.4	NM_013276	17	p13.2	7	1	43.84	44.58	0.920611	0.997816	0.983401	-0.0627897	0.0144155	chr17:3610973-3615336
chr17	3615538	3621236	ENST00000225519	intron	5	-	5698	ENSG00000197417	SHPK	1492	protein_coding	3788	1	NM_013276.4	NM_013276	17	p13.2	7	0	49.32	53.16	0.776849	0.990307	0.927765	-0.150916	0.0625415	chr17:3615538-3621236
chr17	3621413	3623338	ENST00000225519	intron	4	-	1925	ENSG00000197417	SHPK	1492	protein_coding	3788	1	NM_013276.4	NM_013276	17	p13.2	7	0	36.44	38.25	0.76552	0.999104	0.95268	-0.18716	0.0464244	chr17:3621413-3623338
chr17	3623492	3624047	ENST00000225519	intron	3	-	555	ENSG00000197417	SHPK	1492	protein_coding	3788	1	NM_013276.4	NM_013276	17	p13.2	7	0	41.19	41.48	0.941788	0.99742	0.993009	-0.051221	0.00441086	chr17:3623492-3624047
chr17	3624232	3630204	ENST00000225519	intron	2	-	5972	ENSG00000197417	SHPK	1492	protein_coding	3788	1	NM_013276.4	NM_013276	17	p13.2	7	0	35.16	35.66	0.918316	0.997597	0.985979	-0.0676632	0.0116182	chr17:3624232-3630204
chr17	3630347	3636051	ENST00000225519	intron	1	-	5704	ENSG00000197417	SHPK	1492	protein_coding	3788	1	NM_013276.4	NM_013276	17	p13.2	7	0	29.97	30.48	0.909972	0.99549	0.983268	-0.0732961	0.0122224	chr17:3630347-3636051
chr17	3636832	3637106	ENST00000046640	intron	1	+	274	ENSG00000040531	CTNS	2518	protein_coding	4139	1	NM_004937.3	NM_004937	17	p13.2	12	0	73.7	98.15	0.562887	0.897785	0.750891	-0.188004	0.146893	chr17:3636832-3637106
chr17	3637317	3640187	ENST00000046640	intron	2	+	2870	ENSG00000040531	CTNS	2518	protein_coding	4139	1	NM_004937.3	NM_004937	17	p13.2	12	0	85.53	95.49	0.759573	0.974276	0.895696	-0.136123	0.0785806	chr17:3637317-3640187
chr17	3640268	3647443	ENST00000046640	intron	3	+	7175	ENSG00000040531	CTNS	2518	protein_coding	4139	1	NM_004937.3	NM_004937	17	p13.2	12	0	76.95	86.99	0.719023	0.977121	0.884584	-0.165562	0.0925363	chr17:3640268-3647443
chr17	3647523	3648846	ENST00000046640	intron	4	+	1323	ENSG00000040531	CTNS	2518	protein_coding	4139	1	NM_004937.3	NM_004937	17	p13.2	12	0	92.45	104.1	0.775134	0.961967	0.888088	-0.112955	0.073879	chr17:3647523-3648846
chr17	3648932	3654997	ENST00000046640	intron	5	+	6065	ENSG00000040531	CTNS	2518	protein_coding	4139	1	NM_004937.3	NM_004937	17	p13.2	12	0	69.75	108.12	0.423237	0.825872	0.645117	-0.22188	0.180755	chr17:3648932-3654997
chr17	3655102	3655220	ENST00000046640	intron	6	+	118	ENSG00000040531	CTNS	2518	protein_coding	4139	1	NM_004937.3	NM_004937	17	p13.2	12	0	88.32	136.25	0.369835	0.870519	0.64822	-0.278385	0.222299	chr17:3655102-3655220
chr17	3655353	3656486	ENST00000046640	intron	7	+	1133	ENSG00000040531	CTNS	2518	protein_coding	4139	1	NM_004937.3	NM_004937	17	p13.2	12	0	69.47	99.3	0.419943	0.899014	0.699597	-0.279654	0.199417	chr17:3655353-3656486
chr17	3656587	3656675	ENST00000046640	intron	8	+	88	ENSG00000040531	CTNS	2518	protein_coding	4139	1	NM_004937.3	NM_004937	17	p13.2	12	0	90.47	121.4	0.467848	0.934849	0.745222	-0.277375	0.189627	chr17:3656587-3656675
chr17	3656796	3658004	ENST00000046640	intron	9	+	1208	ENSG00000040531	CTNS	2518	protein_coding	4139	1	NM_004937.3	NM_004937	17	p13.2	12	0	50.53	107.49	0.205613	0.739999	0.47009	-0.264477	0.269909	chr17:3656796-3658004
chr17	3658176	3659857	ENST00000046640	intron	10	+	1681	ENSG00000040531	CTNS	2518	protein_coding	4139	1	NM_004937.3	NM_004937	17	p13.2	12	0	75.11	155.23	0.237179	0.733596	0.483863	-0.246684	0.249734	chr17:3658176-3659857
chr17	3659976	3660235	ENST00000046640	intron	11	+	259	ENSG00000040531	CTNS	2518	protein_coding	4139	1	NM_004937.3	NM_004937	17	p13.2	12	1	103.34	158.59	0.379892	0.858155	0.651617	-0.271726	0.206537	chr17:3659976-3660235
chr17	3663886	3664194	ENST00000225525	intron	3	-	308	ENSG00000213977	TAX1BP3	30684	protein_coding	1280	1	NM_014604.4	NM_014604	17	p13.2	4	1	1833.22	1946.29	0.911757	0.966364	0.941905	-0.0301481	0.0244589	chr17:3663886-3664194
chr17	3664273	3664678	ENST00000225525	intron	2	-	405	ENSG00000213977	TAX1BP3	30684	protein_coding	1280	1	NM_014604.4	NM_014604	17	p13.2	4	0	2049.51	2162.78	0.914312	0.974539	0.947628	-0.0333157	0.0269118	chr17:3664273-3664678
chr17	3664799	3668487	ENST00000225525	intron	1	-	3688	ENSG00000213977	TAX1BP3	30684	protein_coding	1280	1	NM_014604.4	NM_014604	17	p13.2	4	0	1711.55	1787.15	0.926438	0.980642	0.957698	-0.0312597	0.0229439	chr17:3664799-3668487
chr17	3668900	3669097	ENST00000248378	intron	1	+	197	ENSG00000127774	EMC6	28430	protein_coding	656	1	NM_031298.4	NM_031298	17	p13.2	2	1	188.59	386.34	0.401562	0.575376	0.488145	-0.0865835	0.0872304	chr17:3668900-3669097
chr17	3813280	3814321	ENST00000389005	intron	12	-	1041	ENSG00000074356	NCBP3	24612	protein_coding	12772	1	NM_001114118.3	NM_001114118	17	p13.2	13	1	178.56	188.18	0.860873	0.993509	0.948879	-0.0880054	0.0446304	chr17:3813280-3814321
chr17	3814484	3816115	ENST00000389005	intron	11	-	1631	ENSG00000074356	NCBP3	24612	protein_coding	12772	1	NM_001114118.3	NM_001114118	17	p13.2	13	0	146.38	153.1	0.878419	0.993471	0.956107	-0.0776885	0.0373641	chr17:3814484-3816115
chr17	3816271	3818262	ENST00000389005	intron	10	-	1991	ENSG00000074356	NCBP3	24612	protein_coding	12772	1	NM_001114118.3	NM_001114118	17	p13.2	13	0	123.53	130.07	0.833432	0.996269	0.949719	-0.116288	0.0465494	chr17:3816271-3818262
chr17	3818573	3821248	ENST00000389005	intron	9	-	2675	ENSG00000074356	NCBP3	24612	protein_coding	12772	1	NM_001114118.3	NM_001114118	17	p13.2	13	0	93.62	97.62	0.86041	0.997147	0.959025	-0.0986151	0.0381219	chr17:3818573-3821248
chr17	3821353	3821952	ENST00000389005	intron	8	-	599	ENSG00000074356	NCBP3	24612	protein_coding	12772	1	NM_001114118.3	NM_001114118	17	p13.2	13	0	142.88	143.41	0.980556	0.999368	0.996304	-0.0157487	0.00306395	chr17:3821353-3821952
chr17	3822053	3824941	ENST00000389005	intron	7	-	2888	ENSG00000074356	NCBP3	24612	protein_coding	12772	1	NM_001114118.3	NM_001114118	17	p13.2	13	0	135.53	182.25	0.566543	0.896835	0.743649	-0.177105	0.153187	chr17:3822053-3824941
chr17	3825051	3825766	ENST00000389005	intron	6	-	715	ENSG00000074356	NCBP3	24612	protein_coding	12772	1	NM_001114118.3	NM_001114118	17	p13.2	13	0	143.75	147.95	0.898953	0.999071	0.971612	-0.0726587	0.0274588	chr17:3825051-3825766
chr17	3825844	3826086	ENST00000389005	intron	5	-	242	ENSG00000074356	NCBP3	24612	protein_coding	12772	1	NM_001114118.3	NM_001114118	17	p13.2	13	0	157.19	157.4	0.989119	0.998998	0.998666	-0.00954661	0.000332151	chr17:3825844-3826086
chr17	3826216	3829242	ENST00000389005	intron	4	-	3026	ENSG00000074356	NCBP3	24612	protein_coding	12772	1	NM_001114118.3	NM_001114118	17	p13.2	13	0	110.3	111.1	0.961564	0.999192	0.992799	-0.0312351	0.00639238	chr17:3826216-3829242
chr17	3829369	3840099	ENST00000389005	intron	3	-	10730	ENSG00000074356	NCBP3	24612	protein_coding	12772	1	NM_001114118.3	NM_001114118	17	p13.2	13	0	138.08	148.74	0.821659	0.985021	0.928331	-0.106673	0.0566896	chr17:3829369-3840099
chr17	3840206	3843085	ENST00000389005	intron	2	-	2879	ENSG00000074356	NCBP3	24612	protein_coding	12772	1	NM_001114118.3	NM_001114118	17	p13.2	13	0	115.3	120.11	0.858	0.998164	0.959953	-0.101953	0.0382109	chr17:3840206-3843085
chr17	3843152	3846040	ENST00000389005	intron	1	-	2888	ENSG00000074356	NCBP3	24612	protein_coding	12772	1	NM_001114118.3	NM_001114118	17	p13.2	13	0	127.78	133.82	0.860214	0.996874	0.954865	-0.0946508	0.0420096	chr17:3843152-3846040
chr17	3862284	3865907	ENST00000348335	intron	15	-	3623	ENSG00000004660	CAMKK1	1469	protein_coding	3572	1	NM_032294.3	NM_032294	17	p13.2	16	1	38.6	42.55	0.698484	0.990761	0.907168	-0.208685	0.0835931	chr17:3862284-3865907
chr17	3866012	3869486	ENST00000348335	intron	14	-	3474	ENSG00000004660	CAMKK1	1469	protein_coding	3572	1	NM_032294.3	NM_032294	17	p13.2	16	0	30.26	32.42	0.759217	0.992755	0.933374	-0.174158	0.0593805	chr17:3866012-3869486
chr17	3869616	3869800	ENST00000348335	intron	13	-	184	ENSG00000004660	CAMKK1	1469	protein_coding	3572	1	NM_032294.3	NM_032294	17	p13.2	16	0	39.86	43.74	0.727154	0.992778	0.911294	-0.18414	0.0814839	chr17:3869616-3869800
chr17	3869889	3872553	ENST00000348335	intron	12	-	2664	ENSG00000004660	CAMKK1	1469	protein_coding	3572	1	NM_032294.3	NM_032294	17	p13.2	16	0	39.11	41.99	0.738098	0.997177	0.931412	-0.193314	0.0657647	chr17:3869889-3872553
chr17	3872628	3873408	ENST00000348335	intron	11	-	780	ENSG00000004660	CAMKK1	1469	protein_coding	3572	1	NM_032294.3	NM_032294	17	p13.2	16	0	38.34	38.68	0.920628	0.9979	0.99121	-0.0705819	0.00669011	chr17:3872628-3873408
chr17	3873463	3876222	ENST00000348335	intron	10	-	2759	ENSG00000004660	CAMKK1	1469	protein_coding	3572	1	NM_032294.3	NM_032294	17	p13.2	16	0	38.96	41.59	0.754828	0.998172	0.936764	-0.181936	0.061408	chr17:3873463-3876222
chr17	3876423	3880345	ENST00000348335	intron	9	-	3922	ENSG00000004660	CAMKK1	1469	protein_coding	3572	1	NM_032294.3	NM_032294	17	p13.2	16	0	41.36	42.63	0.865021	0.997914	0.970209	-0.105188	0.0277056	chr17:3876423-3880345
chr17	3880435	3881626	ENST00000348335	intron	8	-	1191	ENSG00000004660	CAMKK1	1469	protein_coding	3572	1	NM_032294.3	NM_032294	17	p13.2	16	0	26.52	32.08	0.509682	0.994826	0.826683	-0.317002	0.168143	chr17:3880435-3881626
chr17	3881649	3882527	ENST00000348335	intron	7	-	878	ENSG00000004660	CAMKK1	1469	protein_coding	3572	1	NM_032294.3	NM_032294	17	p13.2	16	0	19.77	26.44	0.375056	0.984669	0.747731	-0.372675	0.236938	chr17:3881649-3882527
chr17	3882565	3883041	ENST00000348335	intron	6	-	476	ENSG00000004660	CAMKK1	1469	protein_coding	3572	1	NM_032294.3	NM_032294	17	p13.2	16	0	23.11	23.88	0.844984	0.995929	0.967755	-0.122772	0.0281736	chr17:3882565-3883041
chr17	3883176	3883428	ENST00000348335	intron	5	-	252	ENSG00000004660	CAMKK1	1469	protein_coding	3572	1	NM_032294.3	NM_032294	17	p13.2	16	0	21.44	21.99	0.833992	0.99654	0.974989	-0.140997	0.0215513	chr17:3883176-3883428
chr17	3883481	3883883	ENST00000348335	intron	4	-	402	ENSG00000004660	CAMKK1	1469	protein_coding	3572	1	NM_032294.3	NM_032294	17	p13.2	16	0	24.49	24.7	0.906564	0.995098	0.991498	-0.0849335	0.00360029	chr17:3883481-3883883
chr17	3883938	3884379	ENST00000348335	intron	3	-	441	ENSG00000004660	CAMKK1	1469	protein_coding	3572	1	NM_032294.3	NM_032294	17	p13.2	16	0	27.6	27.74	0.92563	0.995433	0.994953	-0.0693228	0.000479505	chr17:3883938-3884379
chr17	3884428	3885327	ENST00000348335	intron	2	-	899	ENSG00000004660	CAMKK1	1469	protein_coding	3572	1	NM_032294.3	NM_032294	17	p13.2	16	0	25.16	26.59	0.80563	0.995412	0.94622	-0.14059	0.0491916	chr17:3884428-3885327
chr17	3885731	3892938	ENST00000348335	intron	1	-	7207	ENSG00000004660	CAMKK1	1469	protein_coding	3572	1	NM_032294.3	NM_032294	17	p13.2	16	0	12.99	16.12	0.502216	0.978905	0.805831	-0.303615	0.173074	chr17:3885731-3892938
chr17	4144006	4149890	ENST00000301391	intron	1	+	5884	ENSG00000167740	CYB5D2	28471	protein_coding	1969	1	NM_144611.4	NM_144611	17	p13.2	4	0	91.52	133.84	0.552916	0.798701	0.683802	-0.130886	0.1149	chr17:4144006-4149890
chr17	4150032	4154673	ENST00000301391	intron	2	+	4641	ENSG00000167740	CYB5D2	28471	protein_coding	1969	1	NM_144611.4	NM_144611	17	p13.2	4	0	163.63	165.23	0.952985	0.999794	0.990317	-0.0373316	0.00947794	chr17:4150032-4154673
chr17	4154861	4156865	ENST00000301391	intron	3	+	2004	ENSG00000167740	CYB5D2	28471	protein_coding	1969	1	NM_144611.4	NM_144611	17	p13.2	4	1	173.67	175.53	0.951006	0.999479	0.989404	-0.0383974	0.0100756	chr17:4154861-4156865
chr17	4539968	4540347	ENST00000254718	intron	25	-	379	ENSG00000132382	MYBBP1A	7546	protein_coding	4558	1	NM_014520.4	NM_014520	17	p13.2	26	1	188.1	191.9	0.927771	0.998888	0.980198	-0.0524275	0.0186903	chr17:4539968-4540347
chr17	4540485	4541462	ENST00000254718	intron	24	-	977	ENSG00000132382	MYBBP1A	7546	protein_coding	4558	1	NM_014520.4	NM_014520	17	p13.2	26	0	145.23	150.29	0.889255	0.997636	0.966332	-0.0770766	0.0313044	chr17:4540485-4541462
chr17	4541565	4541783	ENST00000254718	intron	23	-	218	ENSG00000132382	MYBBP1A	7546	protein_coding	4558	1	NM_014520.4	NM_014520	17	p13.2	26	0	135.6	153.23	0.748287	0.971241	0.884944	-0.136657	0.0862966	chr17:4541565-4541783
chr17	4541892	4542463	ENST00000254718	intron	22	-	571	ENSG00000132382	MYBBP1A	7546	protein_coding	4558	1	NM_014520.4	NM_014520	17	p13.2	26	0	136.59	172.64	0.645341	0.904284	0.791184	-0.145843	0.1131	chr17:4541892-4542463
chr17	4542533	4542615	ENST00000254718	intron	21	-	82	ENSG00000132382	MYBBP1A	7546	protein_coding	4558	1	NM_014520.4	NM_014520	17	p13.2	26	0	160.27	170.81	0.846809	0.988654	0.938294	-0.0914851	0.0503598	chr17:4542533-4542615
chr17	4542742	4542912	ENST00000254718	intron	20	-	170	ENSG00000132382	MYBBP1A	7546	protein_coding	4558	1	NM_014520.4	NM_014520	17	p13.2	26	0	152.26	153.97	0.944861	0.999721	0.988894	-0.0440326	0.0108267	chr17:4542742-4542912
chr17	4543166	4544488	ENST00000254718	intron	19	-	1322	ENSG00000132382	MYBBP1A	7546	protein_coding	4558	1	NM_014520.4	NM_014520	17	p13.2	26	0	101.32	102.4	0.950317	0.998972	0.989453	-0.0391356	0.00951845	chr17:4543166-4544488
chr17	4544647	4544750	ENST00000254718	intron	18	-	103	ENSG00000132382	MYBBP1A	7546	protein_coding	4558	1	NM_014520.4	NM_014520	17	p13.2	26	0	113.89	114.18	0.983678	0.998494	0.99746	-0.0137826	0.00103344	chr17:4544647-4544750
chr17	4544922	4545025	ENST00000254718	intron	17	-	103	ENSG00000132382	MYBBP1A	7546	protein_coding	4558	1	NM_014520.4	NM_014520	17	p13.2	26	0	109.37	109.95	0.963915	0.999551	0.994725	-0.0308104	0.00482662	chr17:4544922-4545025
chr17	4545176	4545258	ENST00000254718	intron	16	-	82	ENSG00000132382	MYBBP1A	7546	protein_coding	4558	1	NM_014520.4	NM_014520	17	p13.2	26	0	136.22	150.66	0.815217	0.965	0.904155	-0.0889377	0.0608448	chr17:4545176-4545258
chr17	4545346	4545609	ENST00000254718	intron	15	-	263	ENSG00000132382	MYBBP1A	7546	protein_coding	4558	1	NM_014520.4	NM_014520	17	p13.2	26	0	173.66	178.26	0.91399	0.998103	0.974195	-0.0602052	0.0239084	chr17:4545346-4545609
chr17	4545762	4545845	ENST00000254718	intron	14	-	83	ENSG00000132382	MYBBP1A	7546	protein_coding	4558	1	NM_014520.4	NM_014520	17	p13.2	26	0	142.49	142.88	0.979958	0.99947	0.99727	-0.017312	0.00219918	chr17:4545762-4545845
chr17	4545943	4547957	ENST00000254718	intron	13	-	2014	ENSG00000132382	MYBBP1A	7546	protein_coding	4558	1	NM_014520.4	NM_014520	17	p13.2	26	0	125.23	133.81	0.818555	0.992541	0.935879	-0.117324	0.0566623	chr17:4545943-4547957
chr17	4548058	4548142	ENST00000254718	intron	12	-	84	ENSG00000132382	MYBBP1A	7546	protein_coding	4558	1	NM_014520.4	NM_014520	17	p13.2	26	0	109	111.7	0.909715	0.998193	0.975828	-0.066113	0.0223651	chr17:4548058-4548142
chr17	4548311	4548523	ENST00000254718	intron	11	-	212	ENSG00000132382	MYBBP1A	7546	protein_coding	4558	1	NM_014520.4	NM_014520	17	p13.2	26	0	127.63	129.03	0.95543	0.999028	0.98915	-0.0337199	0.00987842	chr17:4548311-4548523
chr17	4548650	4549331	ENST00000254718	intron	10	-	681	ENSG00000132382	MYBBP1A	7546	protein_coding	4558	1	NM_014520.4	NM_014520	17	p13.2	26	0	133.19	135.53	0.940711	0.998621	0.982734	-0.0420238	0.0158861	chr17:4548650-4549331
chr17	4549443	4550057	ENST00000254718	intron	9	-	614	ENSG00000132382	MYBBP1A	7546	protein_coding	4558	1	NM_014520.4	NM_014520	17	p13.2	26	0	117.64	118.23	0.970464	0.999402	0.99501	-0.024546	0.00439238	chr17:4549443-4550057
chr17	4550354	4551879	ENST00000254718	intron	8	-	1525	ENSG00000132382	MYBBP1A	7546	protein_coding	4558	1	NM_014520.4	NM_014520	17	p13.2	26	0	81.77	83.59	0.917572	0.998214	0.978227	-0.0606555	0.0199874	chr17:4550354-4551879
chr17	4551998	4552124	ENST00000254718	intron	7	-	126	ENSG00000132382	MYBBP1A	7546	protein_coding	4558	1	NM_014520.4	NM_014520	17	p13.2	26	0	70.48	70.78	0.967787	0.99849	0.995762	-0.0279745	0.00272806	chr17:4551998-4552124
chr17	4552293	4552450	ENST00000254718	intron	6	-	157	ENSG00000132382	MYBBP1A	7546	protein_coding	4558	1	NM_014520.4	NM_014520	17	p13.2	26	0	111.48	121.16	0.808866	0.982284	0.920106	-0.111239	0.0621784	chr17:4552293-4552450
chr17	4552627	4553809	ENST00000254718	intron	5	-	1182	ENSG00000132382	MYBBP1A	7546	protein_coding	4558	1	NM_014520.4	NM_014520	17	p13.2	26	0	125.37	125.63	0.984708	0.998861	0.99793	-0.0132229	0.000930286	chr17:4552627-4553809
chr17	4553918	4554018	ENST00000254718	intron	4	-	100	ENSG00000132382	MYBBP1A	7546	protein_coding	4558	1	NM_014520.4	NM_014520	17	p13.2	26	0	82.1	83.22	0.941276	0.99863	0.986542	-0.0452657	0.0120883	chr17:4553918-4554018
chr17	4554094	4554194	ENST00000254718	intron	3	-	100	ENSG00000132382	MYBBP1A	7546	protein_coding	4558	1	NM_014520.4	NM_014520	17	p13.2	26	0	84.26	85.59	0.932506	0.999283	0.984461	-0.0519547	0.0148221	chr17:4554094-4554194
chr17	4554279	4554860	ENST00000254718	intron	2	-	581	ENSG00000132382	MYBBP1A	7546	protein_coding	4558	1	NM_014520.4	NM_014520	17	p13.2	26	0	111.15	111.38	0.984614	0.998485	0.997935	-0.0133207	0.000549632	chr17:4554279-4554860
chr17	4554957	4555126	ENST00000254718	intron	1	-	169	ENSG00000132382	MYBBP1A	7546	protein_coding	4558	1	NM_014520.4	NM_014520	17	p13.2	26	0	116.11	117.7	0.943465	0.998813	0.986491	-0.0430266	0.0123217	chr17:4554957-4555126
chr17	4671532	4671690	ENST00000572293	intron	16	-	158	ENSG00000141456	PELP1	30134	protein_coding	5084	1	NM_014389.3	NM_014389	17	p13.2	17	1	154.56	157.79	0.925652	0.998639	0.97953	-0.0538781	0.0191095	chr17:4671532-4671690
chr17	4673146	4673249	ENST00000572293	intron	15	-	103	ENSG00000141456	PELP1	30134	protein_coding	5084	1	NM_014389.3	NM_014389	17	p13.2	17	0	127.73	128.11	0.979828	0.999218	0.997034	-0.0172056	0.00218381	chr17:4673146-4673249
chr17	4673457	4673618	ENST00000572293	intron	14	-	161	ENSG00000141456	PELP1	30134	protein_coding	5084	1	NM_014389.3	NM_014389	17	p13.2	17	0	147.33	155.03	0.865772	0.992621	0.950332	-0.0845602	0.0422884	chr17:4673457-4673618
chr17	4673675	4674509	ENST00000572293	intron	13	-	834	ENSG00000141456	PELP1	30134	protein_coding	5084	1	NM_014389.3	NM_014389	17	p13.2	17	0	155.38	156.38	0.966993	0.999601	0.993605	-0.0266126	0.00599615	chr17:4673675-4674509
chr17	4674670	4674808	ENST00000572293	intron	12	-	138	ENSG00000141456	PELP1	30134	protein_coding	5084	1	NM_014389.3	NM_014389	17	p13.2	17	0	93.96	96.84	0.893045	0.99792	0.97026	-0.0772154	0.0276601	chr17:4674670-4674808
chr17	4674957	4675078	ENST00000572293	intron	11	-	121	ENSG00000141456	PELP1	30134	protein_coding	5084	1	NM_014389.3	NM_014389	17	p13.2	17	0	127.37	128.66	0.956074	0.999066	0.989974	-0.0338991	0.00909248	chr17:4674957-4675078
chr17	4675196	4675273	ENST00000572293	intron	10	-	77	ENSG00000141456	PELP1	30134	protein_coding	5084	1	NM_014389.3	NM_014389	17	p13.2	17	0	70.88	73.21	0.869716	0.998586	0.968174	-0.0984574	0.0304124	chr17:4675196-4675273
chr17	4675363	4675796	ENST00000572293	intron	9	-	433	ENSG00000141456	PELP1	30134	protein_coding	5084	1	NM_014389.3	NM_014389	17	p13.2	17	0	88.36	95.29	0.782908	0.992099	0.927275	-0.144367	0.0648241	chr17:4675363-4675796
chr17	4675885	4676035	ENST00000572293	intron	8	-	150	ENSG00000141456	PELP1	30134	protein_coding	5084	1	NM_014389.3	NM_014389	17	p13.2	17	0	86.55	91.45	0.814912	0.996399	0.946419	-0.131507	0.0499803	chr17:4675885-4676035
chr17	4676163	4676356	ENST00000572293	intron	7	-	193	ENSG00000141456	PELP1	30134	protein_coding	5084	1	NM_014389.3	NM_014389	17	p13.2	17	0	68.37	78.19	0.69273	0.977681	0.874408	-0.181679	0.103272	chr17:4676163-4676356
chr17	4676508	4676752	ENST00000572293	intron	6	-	244	ENSG00000141456	PELP1	30134	protein_coding	5084	1	NM_014389.3	NM_014389	17	p13.2	17	0	87.12	90.97	0.865888	0.994654	0.957678	-0.0917899	0.0369759	chr17:4676508-4676752
chr17	4676813	4682501	ENST00000572293	intron	5	-	5688	ENSG00000141456	PELP1	30134	protein_coding	5084	1	NM_014389.3	NM_014389	17	p13.2	17	0	102.96	108.85	0.848247	0.992958	0.945889	-0.097642	0.0470688	chr17:4676813-4682501
chr17	4682574	4682802	ENST00000572293	intron	4	-	228	ENSG00000141456	PELP1	30134	protein_coding	5084	1	NM_014389.3	NM_014389	17	p13.2	17	0	115.96	120.71	0.856151	0.997604	0.960649	-0.104498	0.036955	chr17:4682574-4682802
chr17	4682953	4690887	ENST00000572293	intron	3	-	7934	ENSG00000141456	PELP1	30134	protein_coding	5084	1	NM_014389.3	NM_014389	17	p13.2	17	0	119.82	121.3	0.947327	0.999316	0.987799	-0.040472	0.0115168	chr17:4682953-4690887
chr17	4690994	4691377	ENST00000572293	intron	2	-	383	ENSG00000141456	PELP1	30134	protein_coding	5084	1	NM_014389.3	NM_014389	17	p13.2	17	0	75.1	78.38	0.848738	0.99699	0.958153	-0.109415	0.0388376	chr17:4690994-4691377
chr17	4691443	4703862	ENST00000572293	intron	1	-	12419	ENSG00000141456	PELP1	30134	protein_coding	5084	1	NM_014389.3	NM_014389	17	p13.2	17	0	89.77	91.21	0.9359	0.998517	0.984212	-0.0483119	0.0143043	chr17:4691443-4703862
chr17	4731575	4731775	ENST00000293777	intron	1	+	200	ENSG00000161920	MED11	32687	protein_coding	836	1	NM_001001683.4	NM_001001683	17	p13.2	3	0	125.56	151.21	0.731435	0.914181	0.830368	-0.0989334	0.083813	chr17:4731575-4731775
chr17	4731907	4733049	ENST00000293777	intron	2	+	1142	ENSG00000161920	MED11	32687	protein_coding	836	1	NM_001001683.4	NM_001001683	17	p13.2	3	1	100.75	115.36	0.772882	0.946828	0.873353	-0.100471	0.0734752	chr17:4731907-4733049
chr17	4734480	4734582	ENST00000293778	intron	5	-	102	ENSG00000161921	CXCL16	16642	protein_coding	2324	1	NM_001386809.1	NM_001386809	17	p13.2	6	1	19	23.71	0.417766	0.978353	0.80135	-0.383584	0.177004	chr17:4734480-4734582
chr17	4734653	4735091	ENST00000293778	intron	4	-	438	ENSG00000161921	CXCL16	16642	protein_coding	2324	1	NM_001386809.1	NM_001386809	17	p13.2	6	0	25.59	27.16	0.731281	0.994128	0.942194	-0.210913	0.0519335	chr17:4734653-4735091
chr17	4735509	4738407	ENST00000293778	intron	3	-	2898	ENSG00000161921	CXCL16	16642	protein_coding	2324	1	NM_001386809.1	NM_001386809	17	p13.2	6	0	25.41	26.11	0.795847	0.998138	0.97319	-0.177343	0.024948	chr17:4735509-4738407
chr17	4738491	4738781	ENST00000293778	intron	2	-	290	ENSG00000161921	CXCL16	16642	protein_coding	2324	1	NM_001386809.1	NM_001386809	17	p13.2	6	0	18.34	18.52	0.78029	0.998888	0.990281	-0.209991	0.00860721	chr17:4738491-4738781
chr17	4738921	4739260	ENST00000293778	intron	1	-	339	ENSG00000161921	CXCL16	16642	protein_coding	2324	1	NM_001386809.1	NM_001386809	17	p13.2	6	0	13.89	13.99	0.86424	0.991108	0.992852	-0.128612	-0.00174404	chr17:4738921-4739260
chr17	4796297	4796727	ENST00000270586	intron	1	+	430	ENSG00000142507	PSMB6	9543	protein_coding	824	1	NM_002798.3	NM_002798	17	p13.2	6	0	1243.7	1248.14	0.98582	0.99988	0.996443	-0.010623	0.00343697	chr17:4796297-4796727
chr17	4796796	4797437	ENST00000270586	intron	2	+	641	ENSG00000142507	PSMB6	9543	protein_coding	824	1	NM_002798.3	NM_002798	17	p13.2	6	0	1220.74	1231.29	0.972364	0.999125	0.991432	-0.0190674	0.00769362	chr17:4796796-4797437
chr17	4797570	4797681	ENST00000270586	intron	3	+	111	ENSG00000142507	PSMB6	9543	protein_coding	824	1	NM_002798.3	NM_002798	17	p13.2	6	0	1008.12	1022.58	0.934774	0.999945	0.985859	-0.051085	0.0140855	chr17:4797570-4797681
chr17	4797812	4798008	ENST00000270586	intron	4	+	196	ENSG00000142507	PSMB6	9543	protein_coding	824	1	NM_002798.3	NM_002798	17	p13.2	6	0	1296.52	1329.01	0.957916	0.987591	0.975553	-0.0176371	0.0120378	chr17:4797812-4798008
chr17	4798154	4798279	ENST00000270586	intron	5	+	125	ENSG00000142507	PSMB6	9543	protein_coding	824	1	NM_002798.3	NM_002798	17	p13.2	6	1	667.6	674.92	0.966768	0.998726	0.989154	-0.0223863	0.0095722	chr17:4798154-4798279
chr17	4807226	4807771	ENST00000263088	intron	1	+	545	ENSG00000129219	PLD2	9068	protein_coding	3443	1	NM_002663.5	NM_002663	17	p13.2	25	0	40.78	42.95	0.816284	0.996101	0.949476	-0.133193	0.0466249	chr17:4807226-4807771
chr17	4807882	4807983	ENST00000263088	intron	2	+	101	ENSG00000129219	PLD2	9068	protein_coding	3443	1	NM_002663.5	NM_002663	17	p13.2	25	0	65.47	71.18	0.749635	0.992896	0.919781	-0.170146	0.073115	chr17:4807882-4807983
chr17	4808115	4808273	ENST00000263088	intron	3	+	158	ENSG00000129219	PLD2	9068	protein_coding	3443	1	NM_002663.5	NM_002663	17	p13.2	25	0	70.9	81.74	0.652014	0.984904	0.867384	-0.21537	0.11752	chr17:4808115-4808273
chr17	4808417	4809099	ENST00000263088	intron	4	+	682	ENSG00000129219	PLD2	9068	protein_coding	3443	1	NM_002663.5	NM_002663	17	p13.2	25	0	62.78	64.03	0.917823	0.998366	0.980478	-0.0626545	0.0178885	chr17:4808417-4809099
chr17	4809206	4809297	ENST00000263088	intron	5	+	91	ENSG00000129219	PLD2	9068	protein_coding	3443	1	NM_002663.5	NM_002663	17	p13.2	25	0	85.32	90.81	0.827809	0.991631	0.939544	-0.111735	0.0520867	chr17:4809206-4809297
chr17	4809364	4809492	ENST00000263088	intron	6	+	128	ENSG00000129219	PLD2	9068	protein_coding	3443	1	NM_002663.5	NM_002663	17	p13.2	25	0	67.01	70.19	0.831493	0.997327	0.954694	-0.123201	0.0426328	chr17:4809364-4809492
chr17	4809552	4809690	ENST00000263088	intron	7	+	138	ENSG00000129219	PLD2	9068	protein_coding	3443	1	NM_002663.5	NM_002663	17	p13.2	25	0	69.14	69.47	0.966806	0.998137	0.99525	-0.0284433	0.0028868	chr17:4809552-4809690
chr17	4809784	4809876	ENST00000263088	intron	8	+	92	ENSG00000129219	PLD2	9068	protein_coding	3443	1	NM_002663.5	NM_002663	17	p13.2	25	0	61.74	63.9	0.864696	0.997931	0.966197	-0.101502	0.031734	chr17:4809784-4809876
chr17	4810030	4810801	ENST00000263088	intron	9	+	771	ENSG00000129219	PLD2	9068	protein_coding	3443	1	NM_002663.5	NM_002663	17	p13.2	25	0	60.86	61.77	0.932867	0.998271	0.985268	-0.0524011	0.0130035	chr17:4810030-4810801
chr17	4810952	4814417	ENST00000263088	intron	10	+	3465	ENSG00000129219	PLD2	9068	protein_coding	3443	1	NM_002663.5	NM_002663	17	p13.2	25	0	57.18	70.01	0.580805	0.969197	0.81674	-0.235935	0.152456	chr17:4810952-4814417
chr17	4814502	4814632	ENST00000263088	intron	11	+	130	ENSG00000129219	PLD2	9068	protein_coding	3443	1	NM_002663.5	NM_002663	17	p13.2	25	0	62.12	62.75	0.946119	0.99876	0.98996	-0.0438411	0.00880009	chr17:4814502-4814632
chr17	4814712	4815475	ENST00000263088	intron	12	+	763	ENSG00000129219	PLD2	9068	protein_coding	3443	1	NM_002663.5	NM_002663	17	p13.2	25	0	72.07	73.55	0.919313	0.999004	0.979878	-0.0605647	0.0191262	chr17:4814712-4815475
chr17	4815587	4815763	ENST00000263088	intron	13	+	176	ENSG00000129219	PLD2	9068	protein_coding	3443	1	NM_002663.5	NM_002663	17	p13.2	25	0	73.96	76.12	0.893616	0.997874	0.971624	-0.0780076	0.0262499	chr17:4815587-4815763
chr17	4815935	4816619	ENST00000263088	intron	14	+	684	ENSG00000129219	PLD2	9068	protein_coding	3443	1	NM_002663.5	NM_002663	17	p13.2	25	0	112.44	120.36	0.799461	0.994479	0.934197	-0.134737	0.0602819	chr17:4815935-4816619
chr17	4816747	4816936	ENST00000263088	intron	15	+	189	ENSG00000129219	PLD2	9068	protein_coding	3443	1	NM_002663.5	NM_002663	17	p13.2	25	0	85.34	93.86	0.767525	0.987427	0.909227	-0.141702	0.0782	chr17:4816747-4816936
chr17	4817056	4817145	ENST00000263088	intron	16	+	89	ENSG00000129219	PLD2	9068	protein_coding	3443	1	NM_002663.5	NM_002663	17	p13.2	25	0	98.49	108.92	0.756592	0.984241	0.904242	-0.14765	0.0799991	chr17:4817056-4817145
chr17	4817260	4818001	ENST00000263088	intron	17	+	741	ENSG00000129219	PLD2	9068	protein_coding	3443	1	NM_002663.5	NM_002663	17	p13.2	25	0	68.3	76.89	0.710677	0.987056	0.888282	-0.177605	0.0987742	chr17:4817260-4818001
chr17	4818107	4818296	ENST00000263088	intron	18	+	189	ENSG00000129219	PLD2	9068	protein_coding	3443	1	NM_002663.5	NM_002663	17	p13.2	25	0	63.73	87.1	0.500373	0.908133	0.731688	-0.231315	0.176445	chr17:4818107-4818296
chr17	4818386	4818493	ENST00000263088	intron	19	+	107	ENSG00000129219	PLD2	9068	protein_coding	3443	1	NM_002663.5	NM_002663	17	p13.2	25	0	83.25	101.01	0.647384	0.947452	0.824176	-0.176792	0.123276	chr17:4818386-4818493
chr17	4818608	4818773	ENST00000263088	intron	20	+	165	ENSG00000129219	PLD2	9068	protein_coding	3443	1	NM_002663.5	NM_002663	17	p13.2	25	0	75.19	89.19	0.665021	0.951905	0.843032	-0.178011	0.108873	chr17:4818608-4818773
chr17	4818824	4819083	ENST00000263088	intron	21	+	259	ENSG00000129219	PLD2	9068	protein_coding	3443	1	NM_002663.5	NM_002663	17	p13.2	25	0	82.96	83.89	0.952615	0.998354	0.988914	-0.0362991	0.00944022	chr17:4818824-4819083
chr17	4819219	4819428	ENST00000263088	intron	22	+	209	ENSG00000129219	PLD2	9068	protein_coding	3443	1	NM_002663.5	NM_002663	17	p13.2	25	0	89.26	103.37	0.72076	0.960036	0.8635	-0.14274	0.0965355	chr17:4819219-4819428
chr17	4819583	4821792	ENST00000263088	intron	23	+	2209	ENSG00000129219	PLD2	9068	protein_coding	3443	1	NM_002663.5	NM_002663	17	p13.2	25	0	52.27	82.84	0.410833	0.831922	0.630975	-0.220142	0.200946	chr17:4819583-4821792
chr17	4821908	4822639	ENST00000263088	intron	24	+	731	ENSG00000129219	PLD2	9068	protein_coding	3443	1	NM_002663.5	NM_002663	17	p13.2	25	1	87.7	89.3	0.908947	0.999355	0.982083	-0.0731359	0.0172726	chr17:4821908-4822639
chr17	4898892	4899000	ENST00000649488	intron	11	-	108	ENSG00000108556	CHRNE	1966	protein_coding	2482	1	NM_000080.4	NM_000080	17	p13.2	12	1	NA	NA	NA	NA	NA	NA	NA	chr17:4898892-4899000
chr17	4899108	4899197	ENST00000649488	intron	10	-	89	ENSG00000108556	CHRNE	1966	protein_coding	2482	1	NM_000080.4	NM_000080	17	p13.2	12	0	NA	NA	NA	NA	NA	NA	NA	chr17:4899108-4899197
chr17	4899385	4899467	ENST00000649488	intron	9	-	82	ENSG00000108556	CHRNE	1966	protein_coding	2482	1	NM_000080.4	NM_000080	17	p13.2	12	0	NA	NA	NA	NA	NA	NA	NA	chr17:4899385-4899467
chr17	4899583	4900792	ENST00000649488	intron	8	-	1209	ENSG00000108556	CHRNE	1966	protein_coding	2482	1	NM_000080.4	NM_000080	17	p13.2	12	0	NA	NA	NA	NA	NA	NA	NA	chr17:4899583-4900792
chr17	4900908	4900989	ENST00000649488	intron	7	-	81	ENSG00000108556	CHRNE	1966	protein_coding	2482	1	NM_000080.4	NM_000080	17	p13.2	12	0	1.53	57.04	0.000620661	0.117288	0.0268233	-0.0262026	0.0904648	chr17:4900908-4900989
chr17	4901191	4901524	ENST00000649488	intron	6	-	333	ENSG00000108556	CHRNE	1966	protein_coding	2482	1	NM_000080.4	NM_000080	17	p13.2	12	0	1.88	44.12	0.00100742	0.158858	0.0426111	-0.0416036	0.116247	chr17:4901191-4901524
chr17	4901626	4901931	ENST00000649488	intron	5	-	305	ENSG00000108556	CHRNE	1966	protein_coding	2482	1	NM_000080.4	NM_000080	17	p13.2	12	0	NA	NA	NA	NA	NA	NA	NA	chr17:4901626-4901931
chr17	4902088	4902216	ENST00000649488	intron	4	-	128	ENSG00000108556	CHRNE	1966	protein_coding	2482	1	NM_000080.4	NM_000080	17	p13.2	12	0	NA	NA	NA	NA	NA	NA	NA	chr17:4902088-4902216
chr17	4902327	4902449	ENST00000649488	intron	3	-	122	ENSG00000108556	CHRNE	1966	protein_coding	2482	1	NM_000080.4	NM_000080	17	p13.2	12	0	NA	NA	NA	NA	NA	NA	NA	chr17:4902327-4902449
chr17	4902495	4902620	ENST00000649488	intron	2	-	125	ENSG00000108556	CHRNE	1966	protein_coding	2482	1	NM_000080.4	NM_000080	17	p13.2	12	0	NA	NA	NA	NA	NA	NA	NA	chr17:4902495-4902620
chr17	4902764	4903017	ENST00000649488	intron	1	-	253	ENSG00000108556	CHRNE	1966	protein_coding	2482	1	NM_000080.4	NM_000080	17	p13.2	12	0	NA	NA	NA	NA	NA	NA	NA	chr17:4902764-4903017
chr17	4899829	4899935	ENST00000381365	intron	1	+	106	ENSG00000205710	C17orf107	37238	protein_coding	3201	1	NM_001145536.2	NM_001145536	17	p13.2	3	0	11.95	26.56	0.125899	0.845926	0.449925	-0.324026	0.396001	chr17:4899829-4899935
chr17	4900146	4900236	ENST00000381365	intron	2	+	90	ENSG00000205710	C17orf107	37238	protein_coding	3201	1	NM_001145536.2	NM_001145536	17	p13.2	3	1	NA	NA	NA	NA	NA	NA	NA	chr17:4900146-4900236
chr17	4937897	4938022	ENST00000225665	intron	7	-	125	ENSG00000108528	SLC25A11	10981	protein_coding	1692	1	NM_003562.5	NM_003562	17	p13.2	8	1	309.48	310.4	0.984723	0.999704	0.997036	-0.0123129	0.00266816	chr17:4937897-4938022
chr17	4938075	4938153	ENST00000225665	intron	6	-	78	ENSG00000108528	SLC25A11	10981	protein_coding	1692	1	NM_003562.5	NM_003562	17	p13.2	8	0	262.96	263.33	0.990337	0.999647	0.998595	-0.00825841	0.0010524	chr17:4938075-4938153
chr17	4938254	4938338	ENST00000225665	intron	5	-	84	ENSG00000108528	SLC25A11	10981	protein_coding	1692	1	NM_003562.5	NM_003562	17	p13.2	8	0	340.82	352.6	0.89586	0.997522	0.966591	-0.0707306	0.0309313	chr17:4938254-4938338
chr17	4938430	4938511	ENST00000225665	intron	4	-	81	ENSG00000108528	SLC25A11	10981	protein_coding	1692	1	NM_003562.5	NM_003562	17	p13.2	8	0	382.66	382.81	0.995889	0.999585	0.999608	-0.00371878	-2.27029e-05	chr17:4938430-4938511
chr17	4938603	4938768	ENST00000225665	intron	3	-	165	ENSG00000108528	SLC25A11	10981	protein_coding	1692	1	NM_003562.5	NM_003562	17	p13.2	8	0	320.41	322.49	0.970088	0.999817	0.99355	-0.0234622	0.00626715	chr17:4938603-4938768
chr17	4938976	4939059	ENST00000225665	intron	2	-	83	ENSG00000108528	SLC25A11	10981	protein_coding	1692	1	NM_003562.5	NM_003562	17	p13.2	8	0	265.81	289.56	0.818419	0.9802	0.917979	-0.0995595	0.0622213	chr17:4938976-4939059
chr17	4939213	4939815	ENST00000225665	intron	1	-	602	ENSG00000108528	SLC25A11	10981	protein_coding	1692	1	NM_003562.5	NM_003562	17	p13.2	8	0	301.59	340.34	0.692592	0.99831	0.886143	-0.193551	0.112167	chr17:4939213-4939815
chr17	4940361	4940486	ENST00000262482	intron	1	+	125	ENSG00000108523	RNF167	24544	protein_coding	1775	1	NM_015528.3	NM_001375485	17	p13.2	10	0	55.9	109.27	0.343701	0.666956	0.511577	-0.167876	0.155379	chr17:4940361-4940486
chr17	4940994	4941076	ENST00000262482	intron	2	+	82	ENSG00000108523	RNF167	24544	protein_coding	1775	1	NM_015528.3	NM_001375485	17	p13.2	10	0	260.07	266.29	0.925205	0.997684	0.976642	-0.0514373	0.0210425	chr17:4940994-4941076
chr17	4941158	4942340	ENST00000262482	intron	3	+	1182	ENSG00000108523	RNF167	24544	protein_coding	1775	1	NM_015528.3	NM_001375485	17	p13.2	10	0	275.44	281.73	0.936725	0.995431	0.977674	-0.0409485	0.0177578	chr17:4941158-4942340
chr17	4942467	4942576	ENST00000262482	intron	4	+	109	ENSG00000108523	RNF167	24544	protein_coding	1775	1	NM_015528.3	NM_001375485	17	p13.2	10	0	253.47	268	0.848272	0.991166	0.945784	-0.0975111	0.045382	chr17:4942467-4942576
chr17	4942665	4942850	ENST00000262482	intron	5	+	185	ENSG00000108523	RNF167	24544	protein_coding	1775	1	NM_015528.3	NM_001375485	17	p13.2	10	0	263.97	279.12	0.857075	0.989719	0.945722	-0.0886478	0.0439965	chr17:4942665-4942850
chr17	4942942	4943178	ENST00000262482	intron	6	+	236	ENSG00000108523	RNF167	24544	protein_coding	1775	1	NM_015528.3	NM_001375485	17	p13.2	10	0	275.42	306.56	0.824814	0.948638	0.898421	-0.073607	0.0502169	chr17:4942942-4943178
chr17	4943285	4943425	ENST00000262482	intron	7	+	140	ENSG00000108523	RNF167	24544	protein_coding	1775	1	NM_015528.3	NM_001375485	17	p13.2	10	0	366.04	390.4	0.885269	0.971043	0.937602	-0.0523339	0.0334405	chr17:4943285-4943425
chr17	4943520	4944557	ENST00000262482	intron	8	+	1037	ENSG00000108523	RNF167	24544	protein_coding	1775	1	NM_015528.3	NM_001375485	17	p13.2	10	0	398.63	433.12	0.875744	0.953355	0.920368	-0.0446245	0.0329869	chr17:4943520-4944557
chr17	4944639	4944714	ENST00000262482	intron	9	+	75	ENSG00000108523	RNF167	24544	protein_coding	1775	1	NM_015528.3	NM_001375485	17	p13.2	10	1	378.59	392.07	0.902013	0.995992	0.965618	-0.0636049	0.030374	chr17:4944639-4944714
chr17	4945998	4946627	ENST00000225655	intron	2	-	629	ENSG00000108518	PFN1	8881	protein_coding	807	1	NM_005022.4	NM_005022	17	p13.2	3	1	12851	13272.5	0.950032	0.983304	0.968244	-0.0182119	0.0150601	chr17:4945998-4946627
chr17	4946821	4948262	ENST00000225655	intron	1	-	1441	ENSG00000108518	PFN1	8881	protein_coding	807	1	NM_005022.4	NM_005022	17	p13.2	3	0	17596	18420.8	0.935609	0.971363	0.955226	-0.019617	0.0161374	chr17:4946821-4948262
chr17	4951183	4951827	ENST00000519602	intron	1	+	644	ENSG00000108515	ENO3	3354	protein_coding	1453	1	NM_053013.4	NM_053013	17	p13.2	12	0	NA	NA	NA	NA	NA	NA	NA	chr17:4951183-4951827
chr17	4951915	4952794	ENST00000519602	intron	2	+	879	ENSG00000108515	ENO3	3354	protein_coding	1453	1	NM_053013.4	NM_053013	17	p13.2	12	0	10.78	12.53	0.584958	0.98762	0.860335	-0.275378	0.127285	chr17:4951915-4952794
chr17	4952891	4953050	ENST00000519602	intron	3	+	159	ENSG00000108515	ENO3	3354	protein_coding	1453	1	NM_053013.4	NM_053013	17	p13.2	12	0	12.01	13.05	0.706379	0.988066	0.920307	-0.213928	0.0677591	chr17:4952891-4953050
chr17	4953110	4953271	ENST00000519602	intron	4	+	161	ENSG00000108515	ENO3	3354	protein_coding	1453	1	NM_053013.4	NM_053013	17	p13.2	12	0	13.33	15.19	0.569738	0.993054	0.877551	-0.307813	0.115503	chr17:4953110-4953271
chr17	4953342	4953711	ENST00000519602	intron	5	+	369	ENSG00000108515	ENO3	3354	protein_coding	1453	1	NM_053013.4	NM_053013	17	p13.2	12	0	13.27	15.19	0.612716	0.984345	0.873601	-0.260885	0.110744	chr17:4953342-4953711
chr17	4953846	4955074	ENST00000519602	intron	6	+	1228	ENSG00000108515	ENO3	3354	protein_coding	1453	1	NM_053013.4	NM_053013	17	p13.2	12	0	11	12.99	0.52223	0.980528	0.846805	-0.324576	0.133723	chr17:4953846-4955074
chr17	4955298	4955406	ENST00000519602	intron	7	+	108	ENSG00000108515	ENO3	3354	protein_coding	1453	1	NM_053013.4	NM_053013	17	p13.2	12	0	13.16	14	0.69803	0.994852	0.94	-0.24197	0.0548523	chr17:4955298-4955406
chr17	4955605	4955941	ENST00000519602	intron	8	+	336	ENSG00000108515	ENO3	3354	protein_coding	1453	1	NM_053013.4	NM_053013	17	p13.2	12	0	NA	NA	NA	NA	NA	NA	NA	chr17:4955605-4955941
chr17	4956144	4956572	ENST00000519602	intron	9	+	428	ENSG00000108515	ENO3	3354	protein_coding	1453	1	NM_053013.4	NM_053013	17	p13.2	12	0	13.18	15.21	0.61844	0.977206	0.866535	-0.248095	0.110671	chr17:4956144-4956572
chr17	4956682	4956830	ENST00000519602	intron	10	+	148	ENSG00000108515	ENO3	3354	protein_coding	1453	1	NM_053013.4	NM_053013	17	p13.2	12	0	15.03	15.81	0.784048	0.992998	0.950664	-0.166616	0.0423343	chr17:4956682-4956830
chr17	4956890	4956977	ENST00000519602	intron	11	+	87	ENSG00000108515	ENO3	3354	protein_coding	1453	1	NM_053013.4	NM_053013	17	p13.2	12	1	11.37	11.62	0.815187	0.989702	0.978485	-0.163298	0.0112167	chr17:4956890-4956977
chr17	4959644	4959759	ENST00000206020	intron	6	-	115	ENSG00000091640	SPAG7	11216	protein_coding	1005	1	NM_004890.3	NM_004890	17	p13.2	7	1	469.04	544.12	0.789693	0.923052	0.862016	-0.0723224	0.0610367	chr17:4959644-4959759
chr17	4959917	4960021	ENST00000206020	intron	5	-	104	ENSG00000091640	SPAG7	11216	protein_coding	1005	1	NM_004890.3	NM_004890	17	p13.2	7	0	598.71	607.81	0.952108	0.99877	0.985028	-0.0329207	0.0137421	chr17:4959917-4960021
chr17	4960112	4960233	ENST00000206020	intron	4	-	121	ENSG00000091640	SPAG7	11216	protein_coding	1005	1	NM_004890.3	NM_004890	17	p13.2	7	0	497.75	513.05	0.929173	0.992523	0.970178	-0.0410057	0.0223444	chr17:4960112-4960233
chr17	4960319	4960458	ENST00000206020	intron	3	-	139	ENSG00000091640	SPAG7	11216	protein_coding	1005	1	NM_004890.3	NM_004890	17	p13.2	7	0	466.88	479.27	0.93434	0.995427	0.974148	-0.0398082	0.0212793	chr17:4960319-4960458
chr17	4960548	4960785	ENST00000206020	intron	2	-	237	ENSG00000091640	SPAG7	11216	protein_coding	1005	1	NM_004890.3	NM_004890	17	p13.2	7	0	626.27	634.15	0.963852	0.99818	0.987574	-0.0237223	0.010606	chr17:4960548-4960785
chr17	4960854	4967719	ENST00000206020	intron	1	-	6865	ENSG00000091640	SPAG7	11216	protein_coding	1005	1	NM_004890.3	NM_004890	17	p13.2	7	0	531.29	629.73	0.748455	0.923504	0.843679	-0.0952241	0.0798251	chr17:4960854-4967719
chr17	4988555	4988778	ENST00000576820	intron	6	-	223	ENSG00000196388	INCA1	32224	protein_coding	973	1	NA	NM_001394789	17	p13.2	7	1	NA	NA	NA	NA	NA	NA	NA	chr17:4988555-4988778
chr17	4988945	4989427	ENST00000576820	intron	5	-	482	ENSG00000196388	INCA1	32224	protein_coding	973	1	NA	NM_001394789	17	p13.2	7	0	NA	NA	NA	NA	NA	NA	NA	chr17:4988945-4989427
chr17	4989625	4989889	ENST00000576820	intron	4	-	264	ENSG00000196388	INCA1	32224	protein_coding	973	1	NA	NM_001394789	17	p13.2	7	0	NA	NA	NA	NA	NA	NA	NA	chr17:4989625-4989889
chr17	4989930	4990151	ENST00000576820	intron	3	-	221	ENSG00000196388	INCA1	32224	protein_coding	973	1	NA	NM_001394789	17	p13.2	7	0	8.08	79.01	0.0166138	0.280488	0.102266	-0.0856517	0.178222	chr17:4989930-4990151
chr17	4990266	4994393	ENST00000576820	intron	2	-	4127	ENSG00000196388	INCA1	32224	protein_coding	973	1	NA	NM_001394789	17	p13.2	7	0	8.12	49.19	0.0430738	0.378126	0.165074	-0.122	0.213052	chr17:4990266-4994393
chr17	4994476	4997002	ENST00000576820	intron	1	-	2526	ENSG00000196388	INCA1	32224	protein_coding	973	1	NA	NM_001394789	17	p13.2	7	0	NA	NA	NA	NA	NA	NA	NA	chr17:4994476-4997002
chr17	4998157	4999849	ENST00000320785	intron	1	+	1692	ENSG00000129250	KIF1C	6317	protein_coding	7917	1	NM_006612.6	NM_006612	17	p13.2	23	0	395.3	469.99	0.767928	0.902846	0.841082	-0.073154	0.0617646	chr17:4998157-4999849
chr17	4999971	5000219	ENST00000320785	intron	2	+	248	ENSG00000129250	KIF1C	6317	protein_coding	7917	1	NM_006612.6	NM_006612	17	p13.2	23	0	532.08	551.4	0.920764	0.991352	0.964962	-0.0441981	0.0263902	chr17:4999971-5000219
chr17	5000353	5000771	ENST00000320785	intron	3	+	418	ENSG00000129250	KIF1C	6317	protein_coding	7917	1	NM_006612.6	NM_006612	17	p13.2	23	0	762.78	795.27	0.924809	0.982536	0.959146	-0.034337	0.0233905	chr17:5000353-5000771
chr17	5000849	5001221	ENST00000320785	intron	4	+	372	ENSG00000129250	KIF1C	6317	protein_coding	7917	1	NM_006612.6	NM_006612	17	p13.2	23	0	803.63	806.58	0.985372	0.999908	0.996343	-0.0109705	0.00356558	chr17:5000849-5001221
chr17	5001402	5002058	ENST00000320785	intron	5	+	656	ENSG00000129250	KIF1C	6317	protein_coding	7917	1	NM_006612.6	NM_006612	17	p13.2	23	0	344.59	347.25	0.974707	0.998734	0.99234	-0.0176329	0.00639421	chr17:5001402-5002058
chr17	5002125	5002463	ENST00000320785	intron	6	+	338	ENSG00000129250	KIF1C	6317	protein_coding	7917	1	NM_006612.6	NM_006612	17	p13.2	23	0	381.7	386.29	0.954626	0.999499	0.988118	-0.0334918	0.0113814	chr17:5002125-5002463
chr17	5002643	5002730	ENST00000320785	intron	7	+	87	ENSG00000129250	KIF1C	6317	protein_coding	7917	1	NM_006612.6	NM_006612	17	p13.2	23	0	615.1	624.26	0.953753	0.998988	0.985327	-0.0315732	0.0136613	chr17:5002643-5002730
chr17	5002843	5003611	ENST00000320785	intron	8	+	768	ENSG00000129250	KIF1C	6317	protein_coding	7917	1	NM_006612.6	NM_006612	17	p13.2	23	0	662.64	669.19	0.950137	0.999987	0.990212	-0.0400748	0.00977457	chr17:5002843-5003611
chr17	5003690	5003850	ENST00000320785	intron	9	+	160	ENSG00000129250	KIF1C	6317	protein_coding	7917	1	NM_006612.6	NM_006612	17	p13.2	23	0	610.23	610.92	0.992741	0.999933	0.998871	-0.00612909	0.0010623	chr17:5003690-5003850
chr17	5003917	5003997	ENST00000320785	intron	10	+	80	ENSG00000129250	KIF1C	6317	protein_coding	7917	1	NM_006612.6	NM_006612	17	p13.2	23	0	694.66	698.82	0.969689	0.999989	0.994047	-0.0243583	0.00594146	chr17:5003917-5003997
chr17	5004074	5004566	ENST00000320785	intron	11	+	492	ENSG00000129250	KIF1C	6317	protein_coding	7917	1	NM_006612.6	NM_006612	17	p13.2	23	0	705.77	707.95	0.987215	0.999887	0.996921	-0.00970564	0.00296615	chr17:5004074-5004566
chr17	5004646	5004854	ENST00000320785	intron	12	+	208	ENSG00000129250	KIF1C	6317	protein_coding	7917	1	NM_006612.6	NM_006612	17	p13.2	23	0	602.18	607.42	0.965023	0.999889	0.991373	-0.0263504	0.00851605	chr17:5004646-5004854
chr17	5005001	5006914	ENST00000320785	intron	13	+	1913	ENSG00000129250	KIF1C	6317	protein_coding	7917	1	NM_006612.6	NM_006612	17	p13.2	23	0	807.14	830.12	0.940104	0.992688	0.972317	-0.0322133	0.0203703	chr17:5005001-5006914
chr17	5007085	5007262	ENST00000320785	intron	14	+	177	ENSG00000129250	KIF1C	6317	protein_coding	7917	1	NM_006612.6	NM_006612	17	p13.2	23	0	954.25	969.08	0.934152	0.999943	0.984697	-0.0505446	0.0152464	chr17:5007085-5007262
chr17	5007343	5007466	ENST00000320785	intron	15	+	123	ENSG00000129250	KIF1C	6317	protein_coding	7917	1	NM_006612.6	NM_006612	17	p13.2	23	0	751.89	765.51	0.914635	0.99999	0.982208	-0.0675727	0.0177822	chr17:5007343-5007466
chr17	5007543	5013652	ENST00000320785	intron	16	+	6109	ENSG00000129250	KIF1C	6317	protein_coding	7917	1	NM_006612.6	NM_006612	17	p13.2	23	0	685.1	699.88	0.9412	0.99723	0.978882	-0.0376823	0.0183476	chr17:5007543-5013652
chr17	5013733	5014742	ENST00000320785	intron	17	+	1009	ENSG00000129250	KIF1C	6317	protein_coding	7917	1	NM_006612.6	NM_006612	17	p13.2	23	0	881.26	886.92	0.982095	0.998769	0.993618	-0.0115231	0.0051507	chr17:5013733-5014742
chr17	5014838	5019995	ENST00000320785	intron	18	+	5157	ENSG00000129250	KIF1C	6317	protein_coding	7917	1	NM_006612.6	NM_006612	17	p13.2	23	0	950.73	965.88	0.95215	0.998755	0.984315	-0.0321644	0.0144401	chr17:5014838-5019995
chr17	5020080	5020491	ENST00000320785	intron	19	+	411	ENSG00000129250	KIF1C	6317	protein_coding	7917	1	NM_006612.6	NM_006612	17	p13.2	23	0	838.66	852.84	0.927562	0.999975	0.983373	-0.0558115	0.0166015	chr17:5020080-5020491
chr17	5020679	5020805	ENST00000320785	intron	20	+	126	ENSG00000129250	KIF1C	6317	protein_coding	7917	1	NM_006612.6	NM_006612	17	p13.2	23	0	767	768.12	0.99212	0.999898	0.998542	-0.00642217	0.00135586	chr17:5020679-5020805
chr17	5020879	5022091	ENST00000320785	intron	21	+	1212	ENSG00000129250	KIF1C	6317	protein_coding	7917	1	NM_006612.6	NM_006612	17	p13.2	23	0	569.03	571.92	0.979365	0.999914	0.994947	-0.0155818	0.00496724	chr17:5020879-5022091
chr17	5022710	5023467	ENST00000320785	intron	22	+	757	ENSG00000129250	KIF1C	6317	protein_coding	7917	1	NM_006612.6	NM_006612	17	p13.2	23	1	693.4	712.05	0.948544	0.989789	0.973808	-0.0252636	0.0159809	chr17:5022710-5023467
chr17	5078576	5091496	ENST00000318833	intron	1	+	12920	ENSG00000180787	ZFP3	12861	protein_coding	4987	1	NM_153018.3	NM_153018	17	p13.2	2	1	10.66	10.97	0.757727	0.992603	0.971741	-0.214014	0.0208622	chr17:5078576-5091496
chr17	5184277	5191747	ENST00000575779	intron	1	-	7470	ENSG00000180626	ZNF594	29392	protein_coding	4863	1	NM_032530.2	NM_032530	17	p13.2	2	1	5.15	16.59	0.0491795	0.706812	0.310428	-0.261248	0.396384	chr17:5184277-5191747
chr17	5386270	5386707	ENST00000573584	intron	16	-	437	ENSG00000108559	NUP88	8067	protein_coding	3611	1	NM_002532.6	NM_002532	17	p13.2	17	1	122.08	133.78	0.762763	0.983988	0.912543	-0.14978	0.0714453	chr17:5386270-5386707
chr17	5386827	5386983	ENST00000573584	intron	15	-	156	ENSG00000108559	NUP88	8067	protein_coding	3611	1	NM_002532.6	NM_002532	17	p13.2	17	0	156.58	156.97	0.983594	0.999219	0.997515	-0.0139212	0.00170337	chr17:5386827-5386983
chr17	5387111	5387385	ENST00000573584	intron	14	-	274	ENSG00000108559	NUP88	8067	protein_coding	3611	1	NM_002532.6	NM_002532	17	p13.2	17	0	161.64	165.93	0.909798	0.998935	0.974146	-0.0643481	0.0247896	chr17:5387111-5387385
chr17	5387467	5387604	ENST00000573584	intron	13	-	137	ENSG00000108559	NUP88	8067	protein_coding	3611	1	NM_002532.6	NM_002532	17	p13.2	17	0	147.3	152.52	0.878	0.998286	0.965775	-0.0877746	0.0325112	chr17:5387467-5387604
chr17	5387671	5387778	ENST00000573584	intron	12	-	107	ENSG00000108559	NUP88	8067	protein_coding	3611	1	NM_002532.6	NM_002532	17	p13.2	17	0	135.68	136.15	0.977448	0.999387	0.996548	-0.0191004	0.00283885	chr17:5387671-5387778
chr17	5387905	5388801	ENST00000573584	intron	11	-	896	ENSG00000108559	NUP88	8067	protein_coding	3611	1	NM_002532.6	NM_002532	17	p13.2	17	0	118.77	138.38	0.679516	0.970236	0.858289	-0.178772	0.111947	chr17:5387905-5388801
chr17	5388961	5391560	ENST00000573584	intron	10	-	2599	ENSG00000108559	NUP88	8067	protein_coding	3611	1	NM_002532.6	NM_002532	17	p13.2	17	0	164.74	170.47	0.910165	0.994351	0.966387	-0.0562224	0.0279637	chr17:5388961-5391560
chr17	5391663	5394890	ENST00000573584	intron	9	-	3227	ENSG00000108559	NUP88	8067	protein_coding	3611	1	NM_002532.6	NM_002532	17	p13.2	17	0	135.73	139.97	0.878013	0.999127	0.969708	-0.0916952	0.0294189	chr17:5391663-5394890
chr17	5394982	5399551	ENST00000573584	intron	8	-	4569	ENSG00000108559	NUP88	8067	protein_coding	3611	1	NM_002532.6	NM_002532	17	p13.2	17	0	114.6	122.19	0.792854	0.997315	0.937884	-0.14503	0.0594313	chr17:5394982-5399551
chr17	5399651	5404098	ENST00000573584	intron	7	-	4447	ENSG00000108559	NUP88	8067	protein_coding	3611	1	NM_002532.6	NM_002532	17	p13.2	17	0	108.93	116.41	0.787606	0.996694	0.935744	-0.148139	0.0609494	chr17:5399651-5404098
chr17	5404247	5405056	ENST00000573584	intron	6	-	809	ENSG00000108559	NUP88	8067	protein_coding	3611	1	NM_002532.6	NM_002532	17	p13.2	17	0	78.22	80.37	0.884517	0.999201	0.973249	-0.0887315	0.0259519	chr17:5404247-5405056
chr17	5405244	5408732	ENST00000573584	intron	5	-	3488	ENSG00000108559	NUP88	8067	protein_coding	3611	1	NM_002532.6	NM_002532	17	p13.2	17	0	138.29	139.33	0.965644	0.999518	0.992536	-0.0268914	0.00698211	chr17:5405244-5408732
chr17	5408910	5410702	ENST00000573584	intron	4	-	1792	ENSG00000108559	NUP88	8067	protein_coding	3611	1	NM_002532.6	NM_002532	17	p13.2	17	0	147.63	152.6	0.882308	0.998543	0.967431	-0.0851231	0.0311116	chr17:5408910-5410702
chr17	5410790	5414008	ENST00000573584	intron	3	-	3218	ENSG00000108559	NUP88	8067	protein_coding	3611	1	NM_002532.6	NM_002532	17	p13.2	17	0	127.52	129.04	0.949076	0.999559	0.988221	-0.0391448	0.0113385	chr17:5410790-5414008
chr17	5414135	5416512	ENST00000573584	intron	2	-	2377	ENSG00000108559	NUP88	8067	protein_coding	3611	1	NM_002532.6	NM_002532	17	p13.2	17	0	92	93.82	0.92244	0.999065	0.980601	-0.0581607	0.0184636	chr17:5414135-5416512
chr17	5416683	5419353	ENST00000573584	intron	1	-	2670	ENSG00000108559	NUP88	8067	protein_coding	3611	1	NM_002532.6	NM_002532	17	p13.2	17	0	166.25	182.19	0.791006	0.985135	0.912509	-0.121503	0.0726265	chr17:5416683-5419353
chr17	5420292	5421295	ENST00000381209	intron	1	+	1003	ENSG00000129197	RPAIN	28641	protein_coding	995	1	NM_001033002.4	NM_001033002	17	p13.2	7	0	180.29	183.33	0.936379	0.999194	0.983418	-0.047039	0.0157765	chr17:5420292-5421295
chr17	5421467	5422768	ENST00000381209	intron	2	+	1301	ENSG00000129197	RPAIN	28641	protein_coding	995	1	NM_001033002.4	NM_001033002	17	p13.2	7	0	176.07	177.19	0.965407	0.999685	0.993679	-0.0282717	0.00600586	chr17:5421467-5422768
chr17	5422830	5425970	ENST00000381209	intron	3	+	3140	ENSG00000129197	RPAIN	28641	protein_coding	995	1	NM_001033002.4	NM_001033002	17	p13.2	7	0	85.16	174.99	0.374026	0.599767	0.486656	-0.11263	0.11311	chr17:5422830-5425970
chr17	5426083	5426235	ENST00000381209	intron	4	+	152	ENSG00000129197	RPAIN	28641	protein_coding	995	1	NM_001033002.4	NM_001033002	17	p13.2	7	0	85.89	156.44	0.410769	0.679082	0.549028	-0.138259	0.130054	chr17:5426083-5426235
chr17	5426300	5428070	ENST00000381209	intron	5	+	1770	ENSG00000129197	RPAIN	28641	protein_coding	995	1	NM_001033002.4	NM_001033002	17	p13.2	7	0	83.85	130.92	0.473987	0.785822	0.640467	-0.16648	0.145354	chr17:5426300-5428070
chr17	5428212	5432541	ENST00000381209	intron	6	+	4329	ENSG00000129197	RPAIN	28641	protein_coding	995	1	NM_001033002.4	NM_001033002	17	p13.2	7	1	79.4	176.77	0.338513	0.559547	0.449171	-0.110658	0.110376	chr17:5428212-5432541
chr17	5433165	5433292	ENST00000225698	intron	5	-	127	ENSG00000108561	C1QBP	1243	protein_coding	1169	1	NM_001212.4	NM_001212	17	p13.2	6	1	1106.82	1108.47	0.993218	0.999891	0.998511	-0.00529309	0.00137988	chr17:5433165-5433292
chr17	5433416	5433668	ENST00000225698	intron	4	-	252	ENSG00000108561	C1QBP	1243	protein_coding	1169	1	NM_001212.4	NM_001212	17	p13.2	6	0	1107.41	1138.66	0.900305	0.999528	0.972555	-0.0722502	0.0269728	chr17:5433416-5433668
chr17	5433768	5434872	ENST00000225698	intron	3	-	1104	ENSG00000108561	C1QBP	1243	protein_coding	1169	1	NM_001212.4	NM_001212	17	p13.2	6	0	886.15	922.25	0.863743	0.998956	0.960857	-0.0971133	0.0380992	chr17:5433768-5434872
chr17	5434967	5438122	ENST00000225698	intron	2	-	3155	ENSG00000108561	C1QBP	1243	protein_coding	1169	1	NM_001212.4	NM_001212	17	p13.2	6	0	782.47	792.66	0.946559	0.999724	0.987145	-0.0405851	0.0125796	chr17:5434967-5438122
chr17	5438274	5438841	ENST00000225698	intron	1	-	567	ENSG00000108561	C1QBP	1243	protein_coding	1169	1	NM_001212.4	NM_001212	17	p13.2	6	0	511.53	517.62	0.959473	0.99894	0.988235	-0.0287617	0.0107055	chr17:5438274-5438841
chr17	5444514	5448808	ENST00000225296	intron	11	-	4294	ENSG00000005100	DHX33	16718	protein_coding	5535	1	NM_020162.4	NM_020162	17	p13.2	12	1	56.63	58.79	0.857024	0.997777	0.963259	-0.106235	0.0345182	chr17:5444514-5448808
chr17	5448896	5450202	ENST00000225296	intron	10	-	1306	ENSG00000005100	DHX33	16718	protein_coding	5535	1	NM_020162.4	NM_020162	17	p13.2	12	0	61.41	62.55	0.913838	0.99909	0.981775	-0.0679366	0.0173153	chr17:5448896-5450202
chr17	5450407	5450806	ENST00000225296	intron	9	-	399	ENSG00000005100	DHX33	16718	protein_coding	5535	1	NM_020162.4	NM_020162	17	p13.2	12	0	67.55	72.6	0.777206	0.995894	0.930441	-0.153235	0.0654536	chr17:5450407-5450806
chr17	5450935	5453579	ENST00000225296	intron	8	-	2644	ENSG00000005100	DHX33	16718	protein_coding	5535	1	NM_020162.4	NM_020162	17	p13.2	12	0	60.19	65.08	0.756938	0.995424	0.924862	-0.167924	0.0705621	chr17:5450935-5453579
chr17	5453669	5453820	ENST00000225296	intron	7	-	151	ENSG00000005100	DHX33	16718	protein_coding	5535	1	NM_020162.4	NM_020162	17	p13.2	12	0	59.6	60.21	0.938675	0.998418	0.989869	-0.0511942	0.00854905	chr17:5453669-5453820
chr17	5453981	5455159	ENST00000225296	intron	6	-	1178	ENSG00000005100	DHX33	16718	protein_coding	5535	1	NM_020162.4	NM_020162	17	p13.2	12	0	57.29	61.25	0.787835	0.995656	0.935347	-0.147512	0.0603094	chr17:5453981-5455159
chr17	5455272	5455996	ENST00000225296	intron	5	-	724	ENSG00000005100	DHX33	16718	protein_coding	5535	1	NM_020162.4	NM_020162	17	p13.2	12	0	62.16	64.73	0.846114	0.998319	0.960297	-0.114183	0.0380227	chr17:5455272-5455996
chr17	5456183	5460938	ENST00000225296	intron	4	-	4755	ENSG00000005100	DHX33	16718	protein_coding	5535	1	NM_020162.4	NM_020162	17	p13.2	12	0	39.63	40.05	0.931832	0.997679	0.989513	-0.0576812	0.00816586	chr17:5456183-5460938
chr17	5461110	5462318	ENST00000225296	intron	3	-	1208	ENSG00000005100	DHX33	16718	protein_coding	5535	1	NM_020162.4	NM_020162	17	p13.2	12	0	46.97	55.85	0.635875	0.978195	0.841003	-0.205128	0.137193	chr17:5461110-5462318
chr17	5462547	5463528	ENST00000225296	intron	2	-	981	ENSG00000005100	DHX33	16718	protein_coding	5535	1	NM_020162.4	NM_020162	17	p13.2	12	0	38.89	44.67	0.685399	0.977438	0.870607	-0.185208	0.106832	chr17:5462547-5463528
chr17	5463690	5468570	ENST00000225296	intron	1	-	4880	ENSG00000005100	DHX33	16718	protein_coding	5535	1	NM_020162.4	NM_020162	17	p13.2	12	0	33.58	40.07	0.61191	0.971705	0.838033	-0.226124	0.133672	chr17:5463690-5468570
chr17	5474790	5480053	ENST00000158771	intron	6	-	5263	ENSG00000072849	DERL2	17943	protein_coding	4167	1	NM_016041.5	NM_001304777	17	p13.2	7	1	314.88	335.12	0.896838	0.969686	0.939604	-0.0427656	0.0300821	chr17:5474790-5480053
chr17	5480145	5480386	ENST00000158771	intron	5	-	241	ENSG00000072849	DERL2	17943	protein_coding	4167	1	NM_016041.5	NM_001304777	17	p13.2	7	0	326.19	338.36	0.914386	0.991268	0.964032	-0.049646	0.0272353	chr17:5480145-5480386
chr17	5480583	5481295	ENST00000158771	intron	4	-	712	ENSG00000072849	DERL2	17943	protein_coding	4167	1	NM_016041.5	NM_001304777	17	p13.2	7	0	252.25	303.68	0.75155	0.895516	0.830644	-0.0790944	0.0648724	chr17:5480583-5481295
chr17	5481390	5482808	ENST00000158771	intron	3	-	1418	ENSG00000072849	DERL2	17943	protein_coding	4167	1	NM_016041.5	NM_001304777	17	p13.2	7	0	165.33	175.26	0.899499	0.97092	0.943341	-0.0438425	0.0275787	chr17:5481390-5482808
chr17	5482883	5485150	ENST00000158771	intron	2	-	2267	ENSG00000072849	DERL2	17943	protein_coding	4167	1	NM_016041.5	NM_001304777	17	p13.2	7	0	201.59	206.41	0.91951	0.99852	0.976648	-0.0571383	0.0218711	chr17:5482883-5485150
chr17	5485217	5486068	ENST00000158771	intron	1	-	851	ENSG00000072849	DERL2	17943	protein_coding	4167	1	NM_016041.5	NM_001304777	17	p13.2	7	0	246.33	276.97	0.831648	0.934376	0.889374	-0.0577263	0.0450017	chr17:5485217-5486068
chr17	5486685	5488195	ENST00000611091	intron	1	+	1510	ENSG00000167842	MIS12	24967	protein_coding	2502	1	NM_001258217.2	NM_001258219	17	p13.2	3	0	13.47	91.64	0.0679093	0.247932	0.146988	-0.0790789	0.100943	chr17:5486685-5488195
chr17	5488590	5488822	ENST00000611091	intron	2	+	232	ENSG00000167842	MIS12	24967	protein_coding	2502	1	NM_001258217.2	NM_001258219	17	p13.2	3	1	31.01	81.73	0.215537	0.558989	0.37942	-0.163883	0.179569	chr17:5488590-5488822
chr17	5515074	5515472	ENST00000572272	intron	16	-	398	ENSG00000091592	NLRP1	14374	protein_coding	5610	1	NM_033004.4	NM_033004	17	p13.2	17	1	36.16	51.84	0.489101	0.879894	0.697531	-0.20843	0.182363	chr17:5515074-5515472
chr17	5515518	5517745	ENST00000572272	intron	15	-	2227	ENSG00000091592	NLRP1	14374	protein_coding	5610	1	NM_033004.4	NM_033004	17	p13.2	17	0	47.82	102.75	0.277442	0.672103	0.465401	-0.187959	0.206702	chr17:5515518-5517745
chr17	5517888	5520880	ENST00000572272	intron	14	-	2992	ENSG00000091592	NLRP1	14374	protein_coding	5610	1	NM_033004.4	NM_033004	17	p13.2	17	0	48.44	75.73	0.488438	0.78187	0.639641	-0.151203	0.14223	chr17:5517888-5520880
chr17	5521013	5521523	ENST00000572272	intron	13	-	510	ENSG00000091592	NLRP1	14374	protein_coding	5610	1	NM_033004.4	NM_033004	17	p13.2	17	0	49.11	77.89	0.477401	0.769511	0.630505	-0.153104	0.139007	chr17:5521013-5521523
chr17	5521787	5530480	ENST00000572272	intron	12	-	8693	ENSG00000091592	NLRP1	14374	protein_coding	5610	1	NM_033004.4	NM_033004	17	p13.2	17	0	36.37	41.4	0.649164	0.990692	0.878502	-0.229338	0.112189	chr17:5521787-5530480
chr17	5530705	5532821	ENST00000572272	intron	11	-	2116	ENSG00000091592	NLRP1	14374	protein_coding	5610	1	NM_033004.4	NM_033004	17	p13.2	17	0	40.21	41.21	0.88934	0.997933	0.975734	-0.0863938	0.0221993	chr17:5530705-5532821
chr17	5532985	5533303	ENST00000572272	intron	10	-	318	ENSG00000091592	NLRP1	14374	protein_coding	5610	1	NM_033004.4	NM_033004	17	p13.2	17	0	46.15	78.15	0.416048	0.764668	0.590531	-0.174483	0.174137	chr17:5532985-5533303
chr17	5533385	5533896	ENST00000572272	intron	9	-	511	ENSG00000091592	NLRP1	14374	protein_coding	5610	1	NM_033004.4	NM_033004	17	p13.2	17	0	63.42	68.92	0.769952	0.994444	0.920197	-0.150245	0.0742466	chr17:5533385-5533896
chr17	5533989	5536850	ENST00000572272	intron	8	-	2861	ENSG00000091592	NLRP1	14374	protein_coding	5610	1	NM_033004.4	NM_033004	17	p13.2	17	0	69.38	86.59	0.649471	0.916781	0.801247	-0.151777	0.115533	chr17:5533989-5536850
chr17	5536941	5539414	ENST00000572272	intron	7	-	2473	ENSG00000091592	NLRP1	14374	protein_coding	5610	1	NM_033004.4	NM_033004	17	p13.2	17	0	50.71	58.36	0.665432	0.978088	0.868917	-0.203485	0.109171	chr17:5536941-5539414
chr17	5539586	5541856	ENST00000572272	intron	6	-	2270	ENSG00000091592	NLRP1	14374	protein_coding	5610	1	NM_033004.4	NM_033004	17	p13.2	17	0	37.4	46.12	0.576853	0.960288	0.810928	-0.234075	0.14936	chr17:5539586-5541856
chr17	5542028	5553385	ENST00000572272	intron	5	-	11357	ENSG00000091592	NLRP1	14374	protein_coding	5610	1	NM_033004.4	NM_033004	17	p13.2	17	0	57.29	57.48	0.967565	0.997704	0.996695	-0.0291296	0.00100971	chr17:5542028-5553385
chr17	5553557	5558338	ENST00000572272	intron	4	-	4781	ENSG00000091592	NLRP1	14374	protein_coding	5610	1	NM_033004.4	NM_033004	17	p13.2	17	0	48.66	50.52	0.855999	0.998507	0.963183	-0.107184	0.0353239	chr17:5553557-5558338
chr17	5560044	5581858	ENST00000572272	intron	3	-	21814	ENSG00000091592	NLRP1	14374	protein_coding	5610	1	NM_033004.4	NM_033004	17	p13.2	17	0	65.49	66.48	0.935161	0.99849	0.985108	-0.0499472	0.0133813	chr17:5560044-5581858
chr17	5582063	5582669	ENST00000572272	intron	2	-	606	ENSG00000091592	NLRP1	14374	protein_coding	5610	1	NM_033004.4	NM_033004	17	p13.2	17	0	63.9	63.97	0.977257	0.997355	0.998906	-0.0216491	-0.00155073	chr17:5582063-5582669
chr17	5582847	5583686	ENST00000572272	intron	1	-	839	ENSG00000091592	NLRP1	14374	protein_coding	5610	1	NM_033004.4	NM_033004	17	p13.2	17	0	67.82	69.29	0.903593	0.999055	0.978785	-0.075192	0.0202703	chr17:5582847-5583686
chr17	6444489	6445075	ENST00000572447	intron	1	+	586	ENSG00000129195	PIMREG	25483	protein_coding	1908	1	NM_019013.3	NM_019013	17	p13.2	6	0	40.45	41	0.86349	0.998792	0.986585	-0.123095	0.0122062	chr17:6444489-6445075
chr17	6445405	6447462	ENST00000572447	intron	2	+	2057	ENSG00000129195	PIMREG	25483	protein_coding	1908	1	NM_019013.3	NM_019013	17	p13.2	6	0	87.42	93.29	0.802642	0.998127	0.937078	-0.134436	0.0610495	chr17:6445405-6447462
chr17	6447759	6449311	ENST00000572447	intron	3	+	1552	ENSG00000129195	PIMREG	25483	protein_coding	1908	1	NM_019013.3	NM_019013	17	p13.2	6	0	88.85	91.58	0.87781	0.996911	0.97019	-0.0923804	0.0267207	chr17:6447759-6449311
chr17	6449408	6450027	ENST00000572447	intron	4	+	619	ENSG00000129195	PIMREG	25483	protein_coding	1908	1	NM_019013.3	NM_019013	17	p13.2	6	0	88.34	101.11	0.707692	0.992802	0.873702	-0.166009	0.1191	chr17:6449408-6450027
chr17	6450073	6450361	ENST00000572447	intron	5	+	288	ENSG00000129195	PIMREG	25483	protein_coding	1908	1	NM_019013.3	NM_019013	17	p13.2	6	1	86.05	134.64	0.210804	0.999277	0.639112	-0.428308	0.360166	chr17:6450073-6450361
chr17	6579865	6589778	ENST00000361413	intron	18	-	9913	ENSG00000198920	KIAA0753	29110	protein_coding	4647	1	NM_014804.3	NM_014804	17	p13.1	19	1	28.66	33.11	0.637545	0.982249	0.8656	-0.228054	0.11665	chr17:6579865-6589778
chr17	6590004	6590509	ENST00000361413	intron	17	-	505	ENSG00000198920	KIAA0753	29110	protein_coding	4647	1	NM_014804.3	NM_014804	17	p13.1	19	0	47.78	48.49	0.919788	0.998234	0.985358	-0.0655695	0.0128763	chr17:6590004-6590509
chr17	6590631	6594971	ENST00000361413	intron	16	-	4340	ENSG00000198920	KIAA0753	29110	protein_coding	4647	1	NM_014804.3	NM_014804	17	p13.1	19	0	56.1	59.47	0.809588	0.995493	0.943333	-0.133745	0.0521607	chr17:6590631-6594971
chr17	6595054	6596157	ENST00000361413	intron	15	-	1103	ENSG00000198920	KIAA0753	29110	protein_coding	4647	1	NM_014804.3	NM_014804	17	p13.1	19	0	53.97	54.56	0.939892	0.998427	0.989186	-0.0492941	0.00924116	chr17:6595054-6596157
chr17	6596344	6599236	ENST00000361413	intron	14	-	2892	ENSG00000198920	KIAA0753	29110	protein_coding	4647	1	NM_014804.3	NM_014804	17	p13.1	19	0	38.64	39.53	0.892623	0.99868	0.977485	-0.0848624	0.0211948	chr17:6596344-6599236
chr17	6599321	6600379	ENST00000361413	intron	13	-	1058	ENSG00000198920	KIAA0753	29110	protein_coding	4647	1	NM_014804.3	NM_014804	17	p13.1	19	0	38.97	39.36	0.936169	0.997534	0.990091	-0.053922	0.00744241	chr17:6599321-6600379
chr17	6600459	6606872	ENST00000361413	intron	12	-	6413	ENSG00000198920	KIAA0753	29110	protein_coding	4647	1	NM_014804.3	NM_014804	17	p13.1	19	0	38.82	39.78	0.892314	0.997822	0.975867	-0.0835533	0.0219549	chr17:6600459-6606872
chr17	6606963	6607180	ENST00000361413	intron	11	-	217	ENSG00000198920	KIAA0753	29110	protein_coding	4647	1	NM_014804.3	NM_014804	17	p13.1	19	0	44.75	45.11	0.945714	0.997612	0.99202	-0.0463051	0.00559287	chr17:6606963-6607180
chr17	6607271	6608347	ENST00000361413	intron	10	-	1076	ENSG00000198920	KIAA0753	29110	protein_coding	4647	1	NM_014804.3	NM_014804	17	p13.1	19	0	30.73	31.25	0.911602	0.995927	0.98336	-0.0717578	0.0125666	chr17:6607271-6608347
chr17	6608465	6609993	ENST00000361413	intron	9	-	1528	ENSG00000198920	KIAA0753	29110	protein_coding	4647	1	NM_014804.3	NM_014804	17	p13.1	19	0	36.73	36.78	0.963941	0.995483	0.998641	-0.0346997	-0.00315766	chr17:6608465-6609993
chr17	6610161	6611918	ENST00000361413	intron	8	-	1757	ENSG00000198920	KIAA0753	29110	protein_coding	4647	1	NM_014804.3	NM_014804	17	p13.1	19	0	50.3	54.05	0.765929	0.996287	0.93062	-0.164691	0.0656669	chr17:6610161-6611918
chr17	6612149	6620787	ENST00000361413	intron	7	-	8638	ENSG00000198920	KIAA0753	29110	protein_coding	4647	1	NM_014804.3	NM_014804	17	p13.1	19	0	43.25	47.52	0.723762	0.993057	0.910143	-0.186381	0.0829139	chr17:6612149-6620787
chr17	6620999	6622881	ENST00000361413	intron	6	-	1882	ENSG00000198920	KIAA0753	29110	protein_coding	4647	1	NM_014804.3	NM_014804	17	p13.1	19	0	27.32	27.34	0.952834	0.993351	0.999268	-0.0464346	-0.00591747	chr17:6620999-6622881
chr17	6623098	6623508	ENST00000361413	intron	5	-	410	ENSG00000198920	KIAA0753	29110	protein_coding	4647	1	NM_014804.3	NM_014804	17	p13.1	19	0	31.92	39.77	0.559039	0.961486	0.802615	-0.243576	0.158871	chr17:6623098-6623508
chr17	6623572	6624754	ENST00000361413	intron	4	-	1182	ENSG00000198920	KIAA0753	29110	protein_coding	4647	1	NM_014804.3	NM_014804	17	p13.1	19	0	36.29	49.49	0.47107	0.934473	0.733279	-0.262209	0.201194	chr17:6623572-6624754
chr17	6624862	6628116	ENST00000361413	intron	3	-	3254	ENSG00000198920	KIAA0753	29110	protein_coding	4647	1	NM_014804.3	NM_014804	17	p13.1	19	0	38.49	52.01	0.545915	0.906353	0.74005	-0.194135	0.166303	chr17:6624862-6628116
chr17	6628742	6635010	ENST00000361413	intron	2	-	6268	ENSG00000198920	KIAA0753	29110	protein_coding	4647	1	NM_014804.3	NM_014804	17	p13.1	19	0	44.25	46.25	0.827082	0.998523	0.956757	-0.129675	0.0417659	chr17:6628742-6635010
chr17	6635172	6640636	ENST00000361413	intron	1	-	5464	ENSG00000198920	KIAA0753	29110	protein_coding	4647	1	NM_014804.3	NM_014804	17	p13.1	19	0	17.42	27.22	0.323627	0.903782	0.639971	-0.316343	0.263811	chr17:6635172-6640636
chr17	6641228	6641752	ENST00000250101	intron	1	+	524	ENSG00000129235	TXNDC17	28218	protein_coding	1917	1	NM_032731.4	NM_032731	17	p13.1	4	0	572.89	690.1	0.767907	0.879172	0.830155	-0.062248	0.0490166	chr17:6641228-6641752
chr17	6641835	6642248	ENST00000250101	intron	2	+	413	ENSG00000129235	TXNDC17	28218	protein_coding	1917	1	NM_032731.4	NM_032731	17	p13.1	4	0	806.89	816.77	0.96709	0.997828	0.987904	-0.0208137	0.00992486	chr17:6641835-6642248
chr17	6642325	6642950	ENST00000250101	intron	3	+	625	ENSG00000129235	TXNDC17	28218	protein_coding	1917	1	NM_032731.4	NM_032731	17	p13.1	4	1	747.86	756	0.969426	0.998599	0.989233	-0.0198072	0.00936619	chr17:6642325-6642950
chr17	6644660	6649981	ENST00000225728	intron	3	-	5321	ENSG00000108590	MED31	24260	protein_coding	1629	1	NM_016060.3	NM_016060	17	p13.1	4	1	85.82	99.27	0.747214	0.944927	0.864511	-0.117296	0.080416	chr17:6644660-6649981
chr17	6650079	6650355	ENST00000225728	intron	2	-	276	ENSG00000108590	MED31	24260	protein_coding	1629	1	NM_016060.3	NM_016060	17	p13.1	4	0	93.74	108.82	0.724743	0.951196	0.861423	-0.13668	0.0897733	chr17:6650079-6650355
chr17	6650434	6651500	ENST00000225728	intron	1	-	1066	ENSG00000108590	MED31	24260	protein_coding	1629	1	NM_016060.3	NM_016060	17	p13.1	4	0	93.79	96.37	0.904302	0.996433	0.973228	-0.0689258	0.0232046	chr17:6650434-6651500
chr17	6756111	6758088	ENST00000361842	intron	1	+	1977	ENSG00000132530	XAF1	30932	protein_coding	3417	1	NM_017523.5	NM_001353135	17	p13.1	7	0	76.73	81.55	0.812636	0.996956	0.940895	-0.128259	0.056061	chr17:6756111-6758088
chr17	6758225	6759661	ENST00000361842	intron	2	+	1436	ENSG00000132530	XAF1	30932	protein_coding	3417	1	NM_017523.5	NM_001353135	17	p13.1	7	0	49.68	117.84	0.18065	0.730006	0.421589	-0.240938	0.308417	chr17:6758225-6759661
chr17	6759719	6760405	ENST00000361842	intron	3	+	686	ENSG00000132530	XAF1	30932	protein_coding	3417	1	NM_017523.5	NM_001353135	17	p13.1	7	0	52.25	87.27	0.322686	0.838749	0.598717	-0.276031	0.240033	chr17:6759719-6760405
chr17	6760602	6762154	ENST00000361842	intron	4	+	1552	ENSG00000132530	XAF1	30932	protein_coding	3417	1	NM_017523.5	NM_001353135	17	p13.1	7	0	63.62	124.03	0.320681	0.743035	0.51294	-0.192259	0.230095	chr17:6760602-6762154
chr17	6762241	6770642	ENST00000361842	intron	5	+	8401	ENSG00000132530	XAF1	30932	protein_coding	3417	1	NM_017523.5	NM_001353135	17	p13.1	7	0	80.11	8676.59	0.00248536	0.0217864	0.00923289	-0.00674753	0.0125535	chr17:6762241-6770642
chr17	6770985	6773112	ENST00000361842	intron	6	+	2127	ENSG00000132530	XAF1	30932	protein_coding	3417	1	NM_017523.5	NM_001353135	17	p13.1	7	1	106.49	118.25	0.761599	0.981449	0.90055	-0.138951	0.0808992	chr17:6770985-6773112
chr17	7012762	7013665	ENST00000593646	intron	1	+	903	ENSG00000219200	RNASEK	33911	protein_coding	603	1	NM_001004333.5	NM_001004333	17	p13.1	3	0	1784.21	2344.73	0.713532	0.80564	0.760945	-0.0474123	0.0446953	chr17:7012762-7013665
chr17	7013743	7014144	ENST00000593646	intron	2	+	401	ENSG00000219200	RNASEK	33911	protein_coding	603	1	NM_001004333.5	NM_001004333	17	p13.1	3	1	2479.99	2493.33	0.987069	0.998682	0.99465	-0.00758024	0.00403214	chr17:7013743-7014144
chr17	7014879	7015061	ENST00000439424	intron	1	+	182	ENSG00000258315	C17orf49	28737	protein_coding	850	1	NM_174893.4	NM_174893	17	p13.1	6	0	273.84	317.59	0.738669	0.945346	0.862244	-0.123575	0.0831025	chr17:7014879-7015061
chr17	7015157	7015773	ENST00000439424	intron	2	+	616	ENSG00000258315	C17orf49	28737	protein_coding	850	1	NM_174893.4	NM_174893	17	p13.1	6	0	417.22	591.45	0.559076	0.833792	0.705419	-0.146343	0.128373	chr17:7015157-7015773
chr17	7015876	7016494	ENST00000439424	intron	3	+	618	ENSG00000258315	C17orf49	28737	protein_coding	850	1	NM_174893.4	NM_174893	17	p13.1	6	0	653	754.9	0.800139	0.913872	0.865015	-0.064876	0.0488566	chr17:7015876-7016494
chr17	7016686	7016909	ENST00000439424	intron	4	+	223	ENSG00000258315	C17orf49	28737	protein_coding	850	1	NM_174893.4	NM_174893	17	p13.1	6	0	625.03	855.71	0.646485	0.800547	0.730423	-0.0839382	0.070124	chr17:7016686-7016909
chr17	7017015	7017260	ENST00000439424	intron	5	+	245	ENSG00000258315	C17orf49	28737	protein_coding	850	1	NM_174893.4	NM_174893	17	p13.1	6	1	610.4	1595.52	0.331863	0.43286	0.382571	-0.0507084	0.0502883	chr17:7017015-7017260
chr17	7036582	7036726	ENST00000308027	intron	1	+	144	ENSG00000174327	SLC16A13	31037	protein_coding	1804	1	NM_201566.3	NM_201566	17	p13.1	4	0	NA	NA	NA	NA	NA	NA	NA	chr17:7036582-7036726
chr17	7036871	7038151	ENST00000308027	intron	2	+	1280	ENSG00000174327	SLC16A13	31037	protein_coding	1804	1	NM_201566.3	NM_201566	17	p13.1	4	0	10.1	11.6	0.549782	0.986257	0.87069	-0.320908	0.115567	chr17:7036871-7038151
chr17	7038890	7039762	ENST00000308027	intron	3	+	872	ENSG00000174327	SLC16A13	31037	protein_coding	1804	1	NM_201566.3	NM_201566	17	p13.1	4	1	12.36	13.08	0.722308	0.993743	0.944954	-0.222646	0.0487888	chr17:7038890-7039762
chr17	7220047	7220121	ENST00000356839	intron	1	+	74	ENSG00000072778	ACADVL	92	protein_coding	2184	1	NM_000018.4	NM_000018	17	p13.1	20	0	720.03	993.27	0.610424	0.830118	0.724909	-0.114484	0.105209	chr17:7220047-7220121
chr17	7220198	7220463	ENST00000356839	intron	2	+	265	ENSG00000072778	ACADVL	92	protein_coding	2184	1	NM_000018.4	NM_000018	17	p13.1	20	0	966.25	1045.58	0.814973	0.98226	0.924128	-0.109155	0.0581315	chr17:7220198-7220463
chr17	7220530	7220603	ENST00000356839	intron	3	+	73	ENSG00000072778	ACADVL	92	protein_coding	2184	1	NM_000018.4	NM_000018	17	p13.1	20	0	896.93	1076.1	0.691504	0.933839	0.833501	-0.141997	0.100338	chr17:7220530-7220603
chr17	7220677	7220765	ENST00000356839	intron	4	+	88	ENSG00000072778	ACADVL	92	protein_coding	2184	1	NM_000018.4	NM_000018	17	p13.1	20	0	999.85	1012.36	0.965546	0.998327	0.987643	-0.022097	0.0106846	chr17:7220677-7220765
chr17	7220831	7220923	ENST00000356839	intron	5	+	92	ENSG00000072778	ACADVL	92	protein_coding	2184	1	NM_000018.4	NM_000018	17	p13.1	20	0	1014.05	1113.81	0.8477	0.96181	0.910434	-0.0627339	0.051376	chr17:7220831-7220923
chr17	7221059	7221537	ENST00000356839	intron	6	+	478	ENSG00000072778	ACADVL	92	protein_coding	2184	1	NM_000018.4	NM_000018	17	p13.1	20	0	674.79	782.05	0.773944	0.936527	0.862848	-0.0889037	0.0736789	chr17:7221059-7221537
chr17	7221683	7221951	ENST00000356839	intron	7	+	268	ENSG00000072778	ACADVL	92	protein_coding	2184	1	NM_000018.4	NM_000018	17	p13.1	20	0	934.89	1009.9	0.862266	0.972861	0.925725	-0.0634598	0.0471361	chr17:7221683-7221951
chr17	7222082	7222176	ENST00000356839	intron	8	+	94	ENSG00000072778	ACADVL	92	protein_coding	2184	1	NM_000018.4	NM_000018	17	p13.1	20	0	781.48	1598.97	0.32566	0.678994	0.48874	-0.16308	0.190254	chr17:7222082-7222176
chr17	7222303	7222666	ENST00000356839	intron	9	+	363	ENSG00000072778	ACADVL	92	protein_coding	2184	1	NM_000018.4	NM_000018	17	p13.1	20	0	920.22	1363.11	0.531866	0.808937	0.675089	-0.143223	0.133849	chr17:7222303-7222666
chr17	7222866	7223132	ENST00000356839	intron	10	+	266	ENSG00000072778	ACADVL	92	protein_coding	2184	1	NM_000018.4	NM_000018	17	p13.1	20	0	684.9	1705.52	0.268756	0.56392	0.401578	-0.132822	0.162342	chr17:7222866-7223132
chr17	7223238	7223643	ENST00000356839	intron	11	+	405	ENSG00000072778	ACADVL	92	protein_coding	2184	1	NM_000018.4	NM_000018	17	p13.1	20	0	896.3	981.23	0.847464	0.962338	0.913445	-0.0659814	0.0488924	chr17:7223238-7223643
chr17	7223731	7223812	ENST00000356839	intron	12	+	81	ENSG00000072778	ACADVL	92	protein_coding	2184	1	NM_000018.4	NM_000018	17	p13.1	20	0	1345.56	1443.01	0.879192	0.968982	0.932468	-0.0532754	0.0365147	chr17:7223731-7223812
chr17	7223876	7223967	ENST00000356839	intron	13	+	91	ENSG00000072778	ACADVL	92	protein_coding	2184	1	NM_000018.4	NM_000018	17	p13.1	20	0	1306.34	1465.05	0.825527	0.946204	0.891669	-0.0661419	0.0545345	chr17:7223876-7223967
chr17	7224070	7224145	ENST00000356839	intron	14	+	75	ENSG00000072778	ACADVL	92	protein_coding	2184	1	NM_000018.4	NM_000018	17	p13.1	20	0	1071.96	1174.11	0.857432	0.956776	0.912998	-0.055566	0.0437778	chr17:7224070-7224145
chr17	7224244	7224320	ENST00000356839	intron	15	+	76	ENSG00000072778	ACADVL	92	protein_coding	2184	1	NM_000018.4	NM_000018	17	p13.1	20	0	1179.86	1268.92	0.885933	0.965629	0.929814	-0.0438816	0.0358147	chr17:7224244-7224320
chr17	7224394	7224479	ENST00000356839	intron	16	+	85	ENSG00000072778	ACADVL	92	protein_coding	2184	1	NM_000018.4	NM_000018	17	p13.1	20	0	1079.96	1164.08	0.893117	0.956154	0.927737	-0.0346195	0.028417	chr17:7224394-7224479
chr17	7224553	7224641	ENST00000356839	intron	17	+	88	ENSG00000072778	ACADVL	92	protein_coding	2184	1	NM_000018.4	NM_000018	17	p13.1	20	0	709.89	863.22	0.721342	0.911341	0.822374	-0.101032	0.088967	chr17:7224553-7224641
chr17	7224715	7224808	ENST00000356839	intron	18	+	93	ENSG00000072778	ACADVL	92	protein_coding	2184	1	NM_000018.4	NM_000018	17	p13.1	20	0	828.08	914.37	0.845564	0.957904	0.905629	-0.0600651	0.0522752	chr17:7224715-7224808
chr17	7224885	7224956	ENST00000356839	intron	19	+	71	ENSG00000072778	ACADVL	92	protein_coding	2184	1	NM_000018.4	NM_000018	17	p13.1	20	1	1198.23	1263.63	0.904709	0.980036	0.948244	-0.0435355	0.0317918	chr17:7224885-7224956
chr17	7226314	7226420	ENST00000005340	intron	14	-	106	ENSG00000004975	DVL2	3086	protein_coding	2989	1	NM_004422.3	NM_004422	17	p13.1	15	1	139.41	145.16	0.855237	0.997604	0.960389	-0.105152	0.0372157	chr17:7226314-7226420
chr17	7226640	7227089	ENST00000005340	intron	13	-	449	ENSG00000004975	DVL2	3086	protein_coding	2989	1	NM_004422.3	NM_004422	17	p13.1	15	0	186.68	205.6	0.78217	0.980148	0.907977	-0.125806	0.0721718	chr17:7226640-7227089
chr17	7227270	7227403	ENST00000005340	intron	12	-	133	ENSG00000004975	DVL2	3086	protein_coding	2989	1	NM_004422.3	NM_004422	17	p13.1	15	0	129.05	130.56	0.941918	0.999391	0.988434	-0.0465161	0.010957	chr17:7227270-7227403
chr17	7227536	7227654	ENST00000005340	intron	11	-	118	ENSG00000004975	DVL2	3086	protein_coding	2989	1	NM_004422.3	NM_004422	17	p13.1	15	0	139.15	139.34	0.986804	0.999065	0.998636	-0.0118328	0.000428614	chr17:7227536-7227654
chr17	7227784	7227976	ENST00000005340	intron	10	-	192	ENSG00000004975	DVL2	3086	protein_coding	2989	1	NM_004422.3	NM_004422	17	p13.1	15	0	198.1	204.9	0.901033	0.995738	0.966813	-0.0657803	0.0289249	chr17:7227784-7227976
chr17	7228045	7228968	ENST00000005340	intron	9	-	923	ENSG00000004975	DVL2	3086	protein_coding	2989	1	NM_004422.3	NM_004422	17	p13.1	15	0	222.55	224.62	0.958168	0.999641	0.990784	-0.0326161	0.00885679	chr17:7228045-7228968
chr17	7229046	7229134	ENST00000005340	intron	8	-	88	ENSG00000004975	DVL2	3086	protein_coding	2989	1	NM_004422.3	NM_004422	17	p13.1	15	0	235.25	239.03	0.946636	0.998296	0.984186	-0.0375497	0.0141097	chr17:7229046-7229134
chr17	7229275	7229377	ENST00000005340	intron	7	-	102	ENSG00000004975	DVL2	3086	protein_coding	2989	1	NM_004422.3	NM_004422	17	p13.1	15	0	231.6	237	0.916929	0.998693	0.977215	-0.0602859	0.0214777	chr17:7229275-7229377
chr17	7229448	7229587	ENST00000005340	intron	6	-	139	ENSG00000004975	DVL2	3086	protein_coding	2989	1	NM_004422.3	NM_004422	17	p13.1	15	0	224.1	241.68	0.830185	0.981861	0.927259	-0.0970741	0.0546023	chr17:7229448-7229587
chr17	7229679	7229807	ENST00000005340	intron	5	-	128	ENSG00000004975	DVL2	3086	protein_coding	2989	1	NM_004422.3	NM_004422	17	p13.1	15	0	188.49	204.96	0.822027	0.97925	0.919643	-0.0976161	0.0596074	chr17:7229679-7229807
chr17	7229944	7230045	ENST00000005340	intron	4	-	101	ENSG00000004975	DVL2	3086	protein_coding	2989	1	NM_004422.3	NM_004422	17	p13.1	15	0	160.64	229.53	0.604609	0.787895	0.699865	-0.0952556	0.0880305	chr17:7229944-7230045
chr17	7230156	7230284	ENST00000005340	intron	3	-	128	ENSG00000004975	DVL2	3086	protein_coding	2989	1	NM_004422.3	NM_004422	17	p13.1	15	0	193.77	208.7	0.826582	0.984559	0.928462	-0.10188	0.0560968	chr17:7230156-7230284
chr17	7230431	7230727	ENST00000005340	intron	2	-	296	ENSG00000004975	DVL2	3086	protein_coding	2989	1	NM_004422.3	NM_004422	17	p13.1	15	0	195.93	199.71	0.927618	0.998518	0.981073	-0.0534543	0.017445	chr17:7230431-7230727
chr17	7230798	7234068	ENST00000005340	intron	1	-	3270	ENSG00000004975	DVL2	3086	protein_coding	2989	1	NM_004422.3	NM_004422	17	p13.1	15	0	165.18	169.34	0.90963	0.99918	0.975434	-0.065804	0.0237458	chr17:7230798-7234068
chr17	7235841	7235929	ENST00000320316	intron	4	-	88	ENSG00000040633	PHF23	28428	protein_coding	1978	1	NM_024297.3	NM_024297	17	p13.1	5	1	333.55	340.96	0.93745	0.997648	0.978267	-0.0408169	0.0193809	chr17:7235841-7235929
chr17	7236768	7237384	ENST00000320316	intron	3	-	616	ENSG00000040633	PHF23	28428	protein_coding	1978	1	NM_024297.3	NM_024297	17	p13.1	5	0	245.16	278.71	0.817015	0.930134	0.879624	-0.0626092	0.0505103	chr17:7236768-7237384
chr17	7237478	7237628	ENST00000320316	intron	2	-	150	ENSG00000040633	PHF23	28428	protein_coding	1978	1	NM_024297.3	NM_024297	17	p13.1	5	0	190.34	200.88	0.854383	0.993476	0.947531	-0.093148	0.0459456	chr17:7237478-7237628
chr17	7237661	7239245	ENST00000320316	intron	1	-	1584	ENSG00000040633	PHF23	28428	protein_coding	1978	1	NM_024297.3	NM_024297	17	p13.1	5	0	106.6	164.29	0.449143	0.841952	0.648853	-0.19971	0.193099	chr17:7237661-7239245
chr17	7240920	7241341	ENST00000302386	intron	3	-	421	ENSG00000170296	GABARAP	4067	protein_coding	1319	1	NM_007278.2	NM_007278	17	p13.1	4	1	4020.59	4095.22	0.945652	0.999222	0.981776	-0.0361242	0.0174459	chr17:7240920-7241341
chr17	7241461	7241600	ENST00000302386	intron	2	-	139	ENSG00000170296	GABARAP	4067	protein_coding	1319	1	NM_007278.2	NM_007278	17	p13.1	4	0	3173.7	3247.86	0.957799	0.991685	0.977167	-0.0193673	0.0145187	chr17:7241461-7241600
chr17	7241680	7242240	ENST00000302386	intron	1	-	560	ENSG00000170296	GABARAP	4067	protein_coding	1319	1	NM_007278.2	NM_007278	17	p13.1	4	0	2832.7	3162.25	0.847782	0.938618	0.895786	-0.0480044	0.0428318	chr17:7241680-7242240
chr17	7244246	7244550	ENST00000574322	intron	7	-	304	ENSG00000175826	CTDNEP1	19085	protein_coding	1767	1	NM_001143775.2	NM_001143775	17	p13.1	8	1	1028.03	1045.42	0.956063	0.997002	0.983366	-0.0273027	0.0136362	chr17:7244246-7244550
chr17	7244636	7246025	ENST00000574322	intron	6	-	1389	ENSG00000175826	CTDNEP1	19085	protein_coding	1767	1	NM_001143775.2	NM_001143775	17	p13.1	8	0	1352.66	1480.21	0.865147	0.953399	0.91383	-0.0486826	0.0395694	chr17:7244636-7246025
chr17	7246138	7246253	ENST00000574322	intron	5	-	115	ENSG00000175826	CTDNEP1	19085	protein_coding	1767	1	NM_001143775.2	NM_001143775	17	p13.1	8	0	1079.14	1129.92	0.929758	0.973885	0.955059	-0.0253009	0.0188258	chr17:7246138-7246253
chr17	7246371	7246790	ENST00000574322	intron	4	-	419	ENSG00000175826	CTDNEP1	19085	protein_coding	1767	1	NM_001143775.2	NM_001143775	17	p13.1	8	0	1000.38	1016.14	0.96347	0.996273	0.98449	-0.0210201	0.0117829	chr17:7246371-7246790
chr17	7246863	7247063	ENST00000574322	intron	3	-	200	ENSG00000175826	CTDNEP1	19085	protein_coding	1767	1	NM_001143775.2	NM_001143775	17	p13.1	8	0	1054.68	1100.38	0.92591	0.981141	0.958469	-0.0325592	0.0226724	chr17:7246863-7247063
chr17	7247183	7247276	ENST00000574322	intron	2	-	93	ENSG00000175826	CTDNEP1	19085	protein_coding	1767	1	NM_001143775.2	NM_001143775	17	p13.1	8	0	797.6	813.29	0.959403	0.993418	0.980708	-0.0213052	0.0127102	chr17:7247183-7247276
chr17	7247344	7251194	ENST00000574322	intron	1	-	3850	ENSG00000175826	CTDNEP1	19085	protein_coding	1767	1	NM_001143775.2	NM_001143775	17	p13.1	8	0	751.32	765.08	0.947714	0.997409	0.982015	-0.0343007	0.0153936	chr17:7247344-7251194
chr17	7252597	7252769	ENST00000396628	intron	1	+	172	ENSG00000170291	ELP5	30617	protein_coding	1491	1	NM_203414.3	NM_203414	17	p13.1	8	0	144.81	151.64	0.887545	0.988346	0.954959	-0.067414	0.033387	chr17:7252597-7252769
chr17	7252831	7252917	ENST00000396628	intron	2	+	86	ENSG00000170291	ELP5	30617	protein_coding	1491	1	NM_203414.3	NM_203414	17	p13.1	8	0	214.79	216.14	0.970868	0.999538	0.993754	-0.0228864	0.00578401	chr17:7252831-7252917
chr17	7252999	7254582	ENST00000396628	intron	3	+	1583	ENSG00000170291	ELP5	30617	protein_coding	1491	1	NM_203414.3	NM_203414	17	p13.1	8	0	263.29	263.82	0.98855	0.999643	0.997991	-0.00944139	0.00165233	chr17:7252999-7254582
chr17	7254804	7256856	ENST00000396628	intron	4	+	2052	ENSG00000170291	ELP5	30617	protein_coding	1491	1	NM_203414.3	NM_203414	17	p13.1	8	0	97.59	224.97	0.0488247	0.982239	0.433791	-0.384967	0.548448	chr17:7254804-7256856
chr17	7257039	7258587	ENST00000396628	intron	5	+	1548	ENSG00000170291	ELP5	30617	protein_coding	1491	1	NM_203414.3	NM_203414	17	p13.1	8	0	188.52	197.68	0.8825	0.991871	0.953662	-0.0711627	0.0382089	chr17:7257039-7258587
chr17	7258684	7258825	ENST00000396628	intron	6	+	141	ENSG00000170291	ELP5	30617	protein_coding	1491	1	NM_203414.3	NM_203414	17	p13.1	8	0	154.22	257.78	0.484683	0.707447	0.598262	-0.113579	0.109185	chr17:7258684-7258825
chr17	7258927	7259570	ENST00000396628	intron	7	+	643	ENSG00000170291	ELP5	30617	protein_coding	1491	1	NM_203414.3	NM_203414	17	p13.1	8	1	112.11	252.78	0.328006	0.567624	0.443508	-0.115502	0.124116	chr17:7258927-7259570
chr17	7260537	7260641	ENST00000360325	intron	3	-	104	ENSG00000181885	CLDN7	2049	protein_coding	1542	1	NM_001307.6	NM_001307	17	p13.1	4	1	NA	NA	NA	NA	NA	NA	NA	chr17:7260537-7260641
chr17	7260727	7260820	ENST00000360325	intron	2	-	93	ENSG00000181885	CLDN7	2049	protein_coding	1542	1	NM_001307.6	NM_001307	17	p13.1	4	0	8.1	8.19	0.769467	0.985004	0.989011	-0.219544	-0.00400731	chr17:7260727-7260820
chr17	7260986	7261820	ENST00000360325	intron	1	-	834	ENSG00000181885	CLDN7	2049	protein_coding	1542	1	NM_001307.6	NM_001307	17	p13.1	4	0	5.14	9.9	0.0727964	0.910815	0.519192	-0.446396	0.391623	chr17:7260986-7261820
chr17	7307753	7309614	ENST00000336458	intron	1	+	1861	ENSG00000132507	EIF5A	3300	protein_coding	1264	1	NM_001970.5	NM_001370420	17	p13.1	6	0	2845.38	3622.11	0.722304	0.836881	0.785559	-0.0632547	0.0513221	chr17:7307753-7309614
chr17	7309801	7311017	ENST00000336458	intron	2	+	1216	ENSG00000132507	EIF5A	3300	protein_coding	1264	1	NM_001970.5	NM_001370420	17	p13.1	6	0	4128.4	4262.41	0.919625	0.996571	0.96856	-0.048935	0.028011	chr17:7309801-7311017
chr17	7311123	7311349	ENST00000336458	intron	3	+	226	ENSG00000132507	EIF5A	3300	protein_coding	1264	1	NM_001970.5	NM_001370420	17	p13.1	6	0	4833.38	4905.05	0.95728	0.999027	0.985389	-0.0281087	0.0136383	chr17:7311123-7311349
chr17	7311482	7311577	ENST00000336458	intron	4	+	95	ENSG00000132507	EIF5A	3300	protein_coding	1264	1	NM_001970.5	NM_001370420	17	p13.1	6	0	4910.34	5004.96	0.960353	0.994589	0.981095	-0.0207418	0.0134946	chr17:7311482-7311577
chr17	7311652	7311821	ENST00000336458	intron	5	+	169	ENSG00000132507	EIF5A	3300	protein_coding	1264	1	NM_001970.5	NM_001370420	17	p13.1	6	1	5321.75	5706.41	0.774962	0.998016	0.932592	-0.15763	0.0654242	chr17:7311652-7311821
chr17	7312840	7313028	ENST00000380728	intron	10	-	188	ENSG00000132522	GPS2	4550	protein_coding	1176	1	NM_004489.5	NM_004489	17	p13.1	11	1	311.27	324.63	0.885972	0.99326	0.958845	-0.072873	0.0344147	chr17:7312840-7313028
chr17	7313125	7313211	ENST00000380728	intron	9	-	86	ENSG00000132522	GPS2	4550	protein_coding	1176	1	NM_004489.5	NM_004489	17	p13.1	11	0	368.32	402.56	0.843128	0.964512	0.914944	-0.0718166	0.0495677	chr17:7313125-7313211
chr17	7313292	7313379	ENST00000380728	intron	8	-	87	ENSG00000132522	GPS2	4550	protein_coding	1176	1	NM_004489.5	NM_004489	17	p13.1	11	0	288.74	315.58	0.810479	0.976083	0.91495	-0.104471	0.0611325	chr17:7313292-7313379
chr17	7313470	7313567	ENST00000380728	intron	7	-	97	ENSG00000132522	GPS2	4550	protein_coding	1176	1	NM_004489.5	NM_004489	17	p13.1	11	0	292.12	301.89	0.90157	0.997317	0.967637	-0.0660676	0.0296794	chr17:7313470-7313567
chr17	7313722	7313905	ENST00000380728	intron	6	-	183	ENSG00000132522	GPS2	4550	protein_coding	1176	1	NM_004489.5	NM_004489	17	p13.1	11	0	248.56	318.93	0.63379	0.8913	0.779356	-0.145566	0.111944	chr17:7313722-7313905
chr17	7313989	7314079	ENST00000380728	intron	5	-	90	ENSG00000132522	GPS2	4550	protein_coding	1176	1	NM_004489.5	NM_004489	17	p13.1	11	0	232.92	276.36	0.736645	0.926276	0.842814	-0.106169	0.0834627	chr17:7313989-7314079
chr17	7314160	7314290	ENST00000380728	intron	4	-	130	ENSG00000132522	GPS2	4550	protein_coding	1176	1	NM_004489.5	NM_004489	17	p13.1	11	0	293.88	305.97	0.900139	0.990095	0.960486	-0.0603473	0.0296083	chr17:7314160-7314290
chr17	7314404	7314487	ENST00000380728	intron	3	-	83	ENSG00000132522	GPS2	4550	protein_coding	1176	1	NM_004489.5	NM_004489	17	p13.1	11	0	371.84	390.27	0.899276	0.984408	0.952776	-0.0534998	0.0316317	chr17:7314404-7314487
chr17	7314598	7314958	ENST00000380728	intron	2	-	360	ENSG00000132522	GPS2	4550	protein_coding	1176	1	NM_004489.5	NM_004489	17	p13.1	11	0	312.68	353.85	0.78515	0.951664	0.883651	-0.0985009	0.0680127	chr17:7314598-7314958
chr17	7315120	7315330	ENST00000380728	intron	1	-	210	ENSG00000132522	GPS2	4550	protein_coding	1176	1	NM_004489.5	NM_004489	17	p13.1	11	0	86.88	271.04	0.228662	0.424122	0.320543	-0.0918811	0.103579	chr17:7315120-7315330
chr17	7316328	7317204	ENST00000399464	intron	28	-	876	ENSG00000215041	NEURL4	34410	protein_coding	5207	1	NM_032442.3	NM_032442	17	p13.1	29	1	44.89	49.36	0.678272	0.997792	0.909441	-0.231169	0.0883516	chr17:7316328-7317204
chr17	7317371	7317460	ENST00000399464	intron	27	-	89	ENSG00000215041	NEURL4	34410	protein_coding	5207	1	NM_032442.3	NM_032442	17	p13.1	29	0	45.44	53.81	0.590809	0.98409	0.844453	-0.253644	0.139637	chr17:7317371-7317460
chr17	7317574	7317787	ENST00000399464	intron	26	-	213	ENSG00000215041	NEURL4	34410	protein_coding	5207	1	NM_032442.3	NM_032442	17	p13.1	29	0	57.49	84.16	0.45984	0.883032	0.683104	-0.223264	0.199928	chr17:7317574-7317787
chr17	7317933	7318064	ENST00000399464	intron	25	-	131	ENSG00000215041	NEURL4	34410	protein_coding	5207	1	NM_032442.3	NM_032442	17	p13.1	29	0	48.53	68.66	0.50399	0.871707	0.706816	-0.202827	0.164891	chr17:7317933-7318064
chr17	7318173	7318268	ENST00000399464	intron	24	-	95	ENSG00000215041	NEURL4	34410	protein_coding	5207	1	NM_032442.3	NM_032442	17	p13.1	29	0	49.16	122.23	0.245495	0.587892	0.402193	-0.156697	0.1857	chr17:7318173-7318268
chr17	7318357	7318494	ENST00000399464	intron	23	-	137	ENSG00000215041	NEURL4	34410	protein_coding	5207	1	NM_032442.3	NM_032442	17	p13.1	29	0	42.85	64.85	0.477938	0.825497	0.660756	-0.182817	0.164741	chr17:7318357-7318494
chr17	7318675	7319049	ENST00000399464	intron	22	-	374	ENSG00000215041	NEURL4	34410	protein_coding	5207	1	NM_032442.3	NM_032442	17	p13.1	29	0	35.08	48.19	0.498158	0.901066	0.727952	-0.229794	0.173114	chr17:7318675-7319049
chr17	7319209	7320758	ENST00000399464	intron	21	-	1549	ENSG00000215041	NEURL4	34410	protein_coding	5207	1	NM_032442.3	NM_032442	17	p13.1	29	0	34.71	35.73	0.865119	0.997334	0.971453	-0.106333	0.0258814	chr17:7319209-7320758
chr17	7320924	7321111	ENST00000399464	intron	20	-	187	ENSG00000215041	NEURL4	34410	protein_coding	5207	1	NM_032442.3	NM_032442	17	p13.1	29	0	51.23	57.03	0.724108	0.986142	0.898299	-0.174191	0.0878428	chr17:7320924-7321111
chr17	7321274	7321360	ENST00000399464	intron	19	-	86	ENSG00000215041	NEURL4	34410	protein_coding	5207	1	NM_032442.3	NM_032442	17	p13.1	29	0	43.77	45.25	0.872195	0.996658	0.967293	-0.095098	0.0293656	chr17:7321274-7321360
chr17	7321460	7321559	ENST00000399464	intron	18	-	99	ENSG00000215041	NEURL4	34410	protein_coding	5207	1	NM_032442.3	NM_032442	17	p13.1	29	0	16.15	20.33	0.498907	0.963237	0.794393	-0.295485	0.168844	chr17:7321460-7321559
chr17	7321788	7321864	ENST00000399464	intron	17	-	76	ENSG00000215041	NEURL4	34410	protein_coding	5207	1	NM_032442.3	NM_032442	17	p13.1	29	0	39.18	57.97	0.436722	0.889075	0.675867	-0.239145	0.213208	chr17:7321788-7321864
chr17	7322011	7322734	ENST00000399464	intron	16	-	723	ENSG00000215041	NEURL4	34410	protein_coding	5207	1	NM_032442.3	NM_032442	17	p13.1	29	0	46.05	47.19	0.890381	0.998201	0.975842	-0.0854618	0.0223588	chr17:7322011-7322734
chr17	7322867	7322947	ENST00000399464	intron	15	-	80	ENSG00000215041	NEURL4	34410	protein_coding	5207	1	NM_032442.3	NM_032442	17	p13.1	29	0	36.52	50.77	0.564156	0.847826	0.719322	-0.155166	0.128504	chr17:7322867-7322947
chr17	7323124	7323484	ENST00000399464	intron	14	-	360	ENSG00000215041	NEURL4	34410	protein_coding	5207	1	NM_032442.3	NM_032442	17	p13.1	29	0	46.97	54.71	0.638031	0.990742	0.858527	-0.220495	0.132216	chr17:7323124-7323484
chr17	7323564	7323646	ENST00000399464	intron	13	-	82	ENSG00000215041	NEURL4	34410	protein_coding	5207	1	NM_032442.3	NM_032442	17	p13.1	29	0	52.03	52.23	0.963118	0.997818	0.996171	-0.0330523	0.00164766	chr17:7323564-7323646
chr17	7323724	7323813	ENST00000399464	intron	12	-	89	ENSG00000215041	NEURL4	34410	protein_coding	5207	1	NM_032442.3	NM_032442	17	p13.1	29	0	37.68	40.38	0.774157	0.994878	0.933135	-0.158978	0.0617431	chr17:7323724-7323813
chr17	7324013	7324107	ENST00000399464	intron	11	-	94	ENSG00000215041	NEURL4	34410	protein_coding	5207	1	NM_032442.3	NM_032442	17	p13.1	29	0	40.37	45.7	0.67899	0.986655	0.88337	-0.20438	0.103285	chr17:7324013-7324107
chr17	7324271	7324394	ENST00000399464	intron	10	-	123	ENSG00000215041	NEURL4	34410	protein_coding	5207	1	NM_032442.3	NM_032442	17	p13.1	29	0	42.05	70.7	0.420096	0.767446	0.594767	-0.17467	0.17268	chr17:7324271-7324394
chr17	7324481	7324798	ENST00000399464	intron	9	-	317	ENSG00000215041	NEURL4	34410	protein_coding	5207	1	NM_032442.3	NM_032442	17	p13.1	29	0	55.48	62	0.681286	0.993987	0.894839	-0.213553	0.099148	chr17:7324481-7324798
chr17	7324981	7325208	ENST00000399464	intron	8	-	227	ENSG00000215041	NEURL4	34410	protein_coding	5207	1	NM_032442.3	NM_032442	17	p13.1	29	0	26.78	44.95	0.382008	0.799916	0.595773	-0.213765	0.204143	chr17:7324981-7325208
chr17	7325474	7325640	ENST00000399464	intron	7	-	166	ENSG00000215041	NEURL4	34410	protein_coding	5207	1	NM_032442.3	NM_032442	17	p13.1	29	0	33.93	41.37	0.539573	0.982827	0.82016	-0.280587	0.162668	chr17:7325474-7325640
chr17	7325714	7326254	ENST00000399464	intron	6	-	540	ENSG00000215041	NEURL4	34410	protein_coding	5207	1	NM_032442.3	NM_032442	17	p13.1	29	0	41.41	41.6	0.962057	0.995672	0.995433	-0.0333752	0.000239755	chr17:7325714-7326254
chr17	7326344	7326436	ENST00000399464	intron	5	-	92	ENSG00000215041	NEURL4	34410	protein_coding	5207	1	NM_032442.3	NM_032442	17	p13.1	29	0	48.36	49.1	0.927024	0.997876	0.984929	-0.0579046	0.0129472	chr17:7326344-7326436
chr17	7326549	7326710	ENST00000399464	intron	4	-	161	ENSG00000215041	NEURL4	34410	protein_coding	5207	1	NM_032442.3	NM_032442	17	p13.1	29	0	33.7	34.14	0.920458	0.99711	0.987112	-0.0666543	0.00999773	chr17:7326549-7326710
chr17	7327010	7327164	ENST00000399464	intron	3	-	154	ENSG00000215041	NEURL4	34410	protein_coding	5207	1	NM_032442.3	NM_032442	17	p13.1	29	0	32.86	39.55	0.587595	0.974567	0.830847	-0.243252	0.14372	chr17:7327010-7327164
chr17	7327231	7327439	ENST00000399464	intron	2	-	208	ENSG00000215041	NEURL4	34410	protein_coding	5207	1	NM_032442.3	NM_032442	17	p13.1	29	0	30.49	39	0.495022	0.967125	0.781795	-0.286773	0.18533	chr17:7327231-7327439
chr17	7327885	7329030	ENST00000399464	intron	1	-	1145	ENSG00000215041	NEURL4	34410	protein_coding	5207	1	NM_032442.3	NM_032442	17	p13.1	29	0	29.01	29.26	0.931437	0.995965	0.991456	-0.0600194	0.00450934	chr17:7327885-7329030
chr17	7390442	7390633	ENST00000619711	intron	7	-	191	ENSG00000187838	PLSCR3	16495	protein_coding	1752	1	NM_020360.4	NM_001369421	17	p13.1	8	1	574.71	614.6	0.874063	0.977393	0.935096	-0.0610329	0.0422973	chr17:7390442-7390633
chr17	7390796	7392790	ENST00000619711	intron	6	-	1994	ENSG00000187838	PLSCR3	16495	protein_coding	1752	1	NM_020360.4	NM_001369421	17	p13.1	8	0	494.63	518.93	0.923075	0.976312	0.953173	-0.0300975	0.0231389	chr17:7390796-7392790
chr17	7392953	7393143	ENST00000619711	intron	5	-	190	ENSG00000187838	PLSCR3	16495	protein_coding	1752	1	NM_020360.4	NM_001369421	17	p13.1	8	0	354.92	538.41	0.547347	0.76514	0.6592	-0.111853	0.10594	chr17:7392953-7393143
chr17	7393365	7393466	ENST00000619711	intron	4	-	101	ENSG00000187838	PLSCR3	16495	protein_coding	1752	1	NM_020360.4	NM_001369421	17	p13.1	8	0	322.07	455.27	0.584578	0.817139	0.707426	-0.122848	0.109712	chr17:7393365-7393466
chr17	7393510	7393600	ENST00000619711	intron	3	-	90	ENSG00000187838	PLSCR3	16495	protein_coding	1752	1	NM_020360.4	NM_001369421	17	p13.1	8	0	294.81	348.08	0.768271	0.912152	0.84696	-0.0786898	0.0651919	chr17:7393510-7393600
chr17	7393837	7394103	ENST00000619711	intron	2	-	266	ENSG00000187838	PLSCR3	16495	protein_coding	1752	1	NM_020360.4	NM_001369421	17	p13.1	8	0	529.53	649.97	0.721754	0.89395	0.814699	-0.0929448	0.0792509	chr17:7393837-7394103
chr17	7394268	7394476	ENST00000619711	intron	1	-	208	ENSG00000187838	PLSCR3	16495	protein_coding	1752	1	NM_020360.4	NM_001369421	17	p13.1	8	0	177.14	462.58	0.322986	0.445381	0.382939	-0.0599536	0.0624416	chr17:7394268-7394476
chr17	7403210	7403309	ENST00000302422	intron	3	-	99	ENSG00000205544	TMEM256	28618	protein_coding	446	1	NM_152766.5	NM_152766	17	p13.1	4	1	377.67	405.48	0.885575	0.963074	0.931415	-0.0458397	0.031659	chr17:7403210-7403309
chr17	7403391	7403657	ENST00000302422	intron	2	-	266	ENSG00000205544	TMEM256	28618	protein_coding	446	1	NM_152766.5	NM_152766	17	p13.1	4	0	393.74	431.6	0.839727	0.960713	0.91228	-0.0725527	0.0484327	chr17:7403391-7403657
chr17	7403690	7403999	ENST00000302422	intron	1	-	309	ENSG00000205544	TMEM256	28618	protein_coding	446	1	NM_152766.5	NM_152766	17	p13.1	4	0	341.22	369.62	0.849088	0.97141	0.923164	-0.0740766	0.0482457	chr17:7403690-7403999
chr17	7408713	7412156	ENST00000302926	intron	1	+	3443	ENSG00000169992	NLGN2	14290	protein_coding	4980	1	NM_020795.4	NM_020795	17	p13.1	7	0	154.66	198.34	0.68786	0.855226	0.779772	-0.0919124	0.075454	chr17:7408713-7412156
chr17	7412208	7414343	ENST00000302926	intron	2	+	2135	ENSG00000169992	NLGN2	14290	protein_coding	4980	1	NM_020795.4	NM_020795	17	p13.1	7	0	173.29	198.79	0.768707	0.944211	0.871724	-0.103017	0.0724875	chr17:7412208-7414343
chr17	7414494	7414662	ENST00000302926	intron	3	+	168	ENSG00000169992	NLGN2	14290	protein_coding	4980	1	NM_020795.4	NM_020795	17	p13.1	7	0	150.27	154.73	0.894108	0.998558	0.971176	-0.0770675	0.0273826	chr17:7414494-7414662
chr17	7414849	7414955	ENST00000302926	intron	4	+	106	ENSG00000169992	NLGN2	14290	protein_coding	4980	1	NM_020795.4	NM_020795	17	p13.1	7	0	142.7	146.03	0.900971	0.999571	0.977196	-0.0762251	0.0223743	chr17:7414849-7414955
chr17	7415149	7415510	ENST00000302926	intron	5	+	361	ENSG00000169992	NLGN2	14290	protein_coding	4980	1	NM_020795.4	NM_020795	17	p13.1	7	0	166.08	175.66	0.870899	0.986664	0.945463	-0.0745641	0.0412013	chr17:7415149-7415510
chr17	7416108	7416925	ENST00000302926	intron	6	+	817	ENSG00000169992	NLGN2	14290	protein_coding	4980	1	NM_020795.4	NM_020795	17	p13.1	7	1	284.32	292.3	0.93647	0.993698	0.972699	-0.0362295	0.0209985	chr17:7416108-7416925
chr17	7435697	7435852	ENST00000323206	intron	1	+	155	ENSG00000181284	TMEM102	26722	protein_coding	1981	1	NM_178518.3	NM_178518	17	p13.1	3	0	NA	NA	NA	NA	NA	NA	NA	chr17:7435697-7435852
chr17	7436086	7436193	ENST00000323206	intron	2	+	107	ENSG00000181284	TMEM102	26722	protein_coding	1981	1	NM_178518.3	NM_178518	17	p13.1	3	1	7.6	9.1	0.452172	0.989599	0.835165	-0.382992	0.154434	chr17:7436086-7436193
chr17	7439814	7441470	ENST00000293829	intron	1	+	1656	ENSG00000161958	FGF11	3667	protein_coding	2578	1	NM_004112.4	NM_004112	17	p13.1	5	0	NA	NA	NA	NA	NA	NA	NA	chr17:7439814-7441470
chr17	7441582	7441775	ENST00000293829	intron	2	+	193	ENSG00000161958	FGF11	3667	protein_coding	2578	1	NM_004112.4	NM_004112	17	p13.1	5	0	NA	NA	NA	NA	NA	NA	NA	chr17:7441582-7441775
chr17	7441880	7442593	ENST00000293829	intron	3	+	713	ENSG00000161958	FGF11	3667	protein_coding	2578	1	NM_004112.4	NM_004112	17	p13.1	5	0	NA	NA	NA	NA	NA	NA	NA	chr17:7441880-7442593
chr17	7442793	7443075	ENST00000293829	intron	4	+	282	ENSG00000161958	FGF11	3667	protein_coding	2578	1	NM_004112.4	NM_004112	17	p13.1	5	1	NA	NA	NA	NA	NA	NA	NA	chr17:7442793-7443075
chr17	7445186	7445269	ENST00000306071	intron	1	+	83	ENSG00000170175	CHRNB1	1961	protein_coding	2560	1	NM_000747.3	NM_000747	17	p13.1	11	0	NA	NA	NA	NA	NA	NA	NA	chr17:7445186-7445269
chr17	7445410	7446068	ENST00000306071	intron	2	+	658	ENSG00000170175	CHRNB1	1961	protein_coding	2560	1	NM_000747.3	NM_000747	17	p13.1	11	0	NA	NA	NA	NA	NA	NA	NA	chr17:7445410-7446068
chr17	7446114	7446832	ENST00000306071	intron	3	+	718	ENSG00000170175	CHRNB1	1961	protein_coding	2560	1	NM_000747.3	NM_000747	17	p13.1	11	0	NA	NA	NA	NA	NA	NA	NA	chr17:7446114-7446832
chr17	7446943	7447042	ENST00000306071	intron	4	+	99	ENSG00000170175	CHRNB1	1961	protein_coding	2560	1	NM_000747.3	NM_000747	17	p13.1	11	0	NA	NA	NA	NA	NA	NA	NA	chr17:7446943-7447042
chr17	7447152	7447502	ENST00000306071	intron	5	+	350	ENSG00000170175	CHRNB1	1961	protein_coding	2560	1	NM_000747.3	NM_000747	17	p13.1	11	0	NA	NA	NA	NA	NA	NA	NA	chr17:7447152-7447502
chr17	7447651	7448578	ENST00000306071	intron	6	+	927	ENSG00000170175	CHRNB1	1961	protein_coding	2560	1	NM_000747.3	NM_000747	17	p13.1	11	0	NA	NA	NA	NA	NA	NA	NA	chr17:7447651-7448578
chr17	7448789	7454296	ENST00000306071	intron	7	+	5507	ENSG00000170175	CHRNB1	1961	protein_coding	2560	1	NM_000747.3	NM_000747	17	p13.1	11	0	NA	NA	NA	NA	NA	NA	NA	chr17:7448789-7454296
chr17	7454521	7455283	ENST00000306071	intron	8	+	762	ENSG00000170175	CHRNB1	1961	protein_coding	2560	1	NM_000747.3	NM_000747	17	p13.1	11	0	NA	NA	NA	NA	NA	NA	NA	chr17:7454521-7455283
chr17	7455457	7455793	ENST00000306071	intron	9	+	336	ENSG00000170175	CHRNB1	1961	protein_coding	2560	1	NM_000747.3	NM_000747	17	p13.1	11	0	0.6	35.95	0.000706567	0.10893	0.0166898	-0.0159833	0.0922406	chr17:7455457-7455793
chr17	7455942	7456582	ENST00000306071	intron	10	+	640	ENSG00000170175	CHRNB1	1961	protein_coding	2560	1	NM_000747.3	NM_000747	17	p13.1	11	1	38.19	39.16	0.891516	0.996893	0.97523	-0.0837139	0.0216627	chr17:7455942-7456582
chr17	7484858	7495940	ENST00000674977	intron	1	+	11082	ENSG00000181222	POLR2A	9187	protein_coding	6312	1	NA	NM_000937	17	p13.1	30	0	218.37	219.52	0.972865	0.99971	0.994761	-0.0218966	0.00494857	chr17:7484858-7495940
chr17	7496074	7496209	ENST00000674977	intron	2	+	135	ENSG00000181222	POLR2A	9187	protein_coding	6312	1	NA	NM_000937	17	p13.1	30	0	205.08	209.01	0.938482	0.998374	0.981197	-0.0427146	0.0171765	chr17:7496074-7496209
chr17	7496347	7496439	ENST00000674977	intron	3	+	92	ENSG00000181222	POLR2A	9187	protein_coding	6312	1	NA	NM_000937	17	p13.1	30	0	279.01	279.78	0.983987	0.99982	0.997248	-0.0132607	0.00257246	chr17:7496347-7496439
chr17	7496614	7496763	ENST00000674977	intron	4	+	149	ENSG00000181222	POLR2A	9187	protein_coding	6312	1	NA	NM_000937	17	p13.1	30	0	279.44	280.23	0.986025	0.999563	0.997181	-0.011156	0.00238242	chr17:7496614-7496763
chr17	7497046	7497355	ENST00000674977	intron	5	+	309	ENSG00000181222	POLR2A	9187	protein_coding	6312	1	NA	NM_000937	17	p13.1	30	0	244.26	247.32	0.9575	0.998851	0.987627	-0.0301275	0.0112233	chr17:7497046-7497355
chr17	7497518	7497649	ENST00000674977	intron	6	+	131	ENSG00000181222	POLR2A	9187	protein_coding	6312	1	NA	NM_000937	17	p13.1	30	0	200.12	200.85	0.983662	0.999484	0.996365	-0.0127035	0.00311886	chr17:7497518-7497649
chr17	7497871	7498077	ENST00000674977	intron	7	+	206	ENSG00000181222	POLR2A	9187	protein_coding	6312	1	NA	NM_000937	17	p13.1	30	0	254.16	255.9	0.969589	0.99991	0.9932	-0.023611	0.00670983	chr17:7497871-7498077
chr17	7498211	7499038	ENST00000674977	intron	8	+	827	ENSG00000181222	POLR2A	9187	protein_coding	6312	1	NA	NM_000937	17	p13.1	30	0	347.05	349.26	0.973174	0.999823	0.993672	-0.0204984	0.00615029	chr17:7498211-7499038
chr17	7499164	7499280	ENST00000674977	intron	9	+	116	ENSG00000181222	POLR2A	9187	protein_coding	6312	1	NA	NM_000937	17	p13.1	30	0	175.03	196.26	0.752837	0.97031	0.891827	-0.13899	0.0784832	chr17:7499164-7499280
chr17	7499492	7500638	ENST00000674977	intron	10	+	1146	ENSG00000181222	POLR2A	9187	protein_coding	6312	1	NA	NM_000937	17	p13.1	30	0	281.97	283.73	0.973843	0.999637	0.993797	-0.0199538	0.00583986	chr17:7499492-7500638
chr17	7500849	7500939	ENST00000674977	intron	11	+	90	ENSG00000181222	POLR2A	9187	protein_coding	6312	1	NA	NM_000937	17	p13.1	30	0	341.86	348.01	0.931075	0.999406	0.982328	-0.0512534	0.0170774	chr17:7500849-7500939
chr17	7501109	7501288	ENST00000674977	intron	12	+	179	ENSG00000181222	POLR2A	9187	protein_coding	6312	1	NA	NM_000937	17	p13.1	30	0	335.49	339.96	0.955223	0.998878	0.986851	-0.0316285	0.012027	chr17:7501109-7501288
chr17	7501384	7501525	ENST00000674977	intron	13	+	141	ENSG00000181222	POLR2A	9187	protein_coding	6312	1	NA	NM_000937	17	p13.1	30	0	377.19	378.1	0.990505	0.999414	0.997593	-0.00708853	0.00182032	chr17:7501384-7501525
chr17	7501730	7501899	ENST00000674977	intron	14	+	169	ENSG00000181222	POLR2A	9187	protein_coding	6312	1	NA	NM_000937	17	p13.1	30	0	265.6	267.48	0.971872	0.999253	0.992971	-0.0210991	0.0062815	chr17:7501730-7501899
chr17	7502123	7502517	ENST00000674977	intron	15	+	394	ENSG00000181222	POLR2A	9187	protein_coding	6312	1	NA	NM_000937	17	p13.1	30	0	220.59	220.84	0.991545	0.999283	0.998868	-0.00732329	0.000415058	chr17:7502123-7502517
chr17	7502702	7503120	ENST00000674977	intron	16	+	418	ENSG00000181222	POLR2A	9187	protein_coding	6312	1	NA	NM_000937	17	p13.1	30	0	269.49	286.03	0.87902	0.985761	0.942174	-0.063154	0.0435868	chr17:7502702-7503120
chr17	7503293	7503384	ENST00000674977	intron	17	+	91	ENSG00000181222	POLR2A	9187	protein_coding	6312	1	NA	NM_000937	17	p13.1	30	0	329.01	330.52	0.979581	0.999697	0.995431	-0.0158504	0.0042658	chr17:7503293-7503384
chr17	7503491	7503585	ENST00000674977	intron	18	+	94	ENSG00000181222	POLR2A	9187	protein_coding	6312	1	NA	NM_000937	17	p13.1	30	0	316	316.86	0.986819	0.999778	0.997286	-0.0104672	0.00249261	chr17:7503491-7503585
chr17	7503792	7508250	ENST00000674977	intron	19	+	4458	ENSG00000181222	POLR2A	9187	protein_coding	6312	1	NA	NM_000937	17	p13.1	30	0	304.59	310.77	0.935685	0.997976	0.980114	-0.0444291	0.0178617	chr17:7503792-7508250
chr17	7508476	7508943	ENST00000674977	intron	20	+	467	ENSG00000181222	POLR2A	9187	protein_coding	6312	1	NA	NM_000937	17	p13.1	30	0	352.07	354.95	0.970457	0.999272	0.991886	-0.0214295	0.00738631	chr17:7508476-7508943
chr17	7509191	7509531	ENST00000674977	intron	21	+	340	ENSG00000181222	POLR2A	9187	protein_coding	6312	1	NA	NM_000937	17	p13.1	30	0	316.44	319.7	0.956435	0.999827	0.989803	-0.0333678	0.0100239	chr17:7509191-7509531
chr17	7509633	7511214	ENST00000674977	intron	22	+	1581	ENSG00000181222	POLR2A	9187	protein_coding	6312	1	NA	NM_000937	17	p13.1	30	0	401.47	411.16	0.921002	0.998775	0.976433	-0.0554304	0.0223422	chr17:7509633-7511214
chr17	7511320	7511405	ENST00000674977	intron	23	+	85	ENSG00000181222	POLR2A	9187	protein_coding	6312	1	NA	NM_000937	17	p13.1	30	0	458.79	463.41	0.957806	0.999829	0.99003	-0.0322239	0.00979843	chr17:7511320-7511405
chr17	7511589	7511810	ENST00000674977	intron	24	+	221	ENSG00000181222	POLR2A	9187	protein_coding	6312	1	NA	NM_000937	17	p13.1	30	0	343.58	360.26	0.888318	0.990649	0.9537	-0.0653822	0.0369491	chr17:7511589-7511810
chr17	7512015	7512157	ENST00000674977	intron	25	+	142	ENSG00000181222	POLR2A	9187	protein_coding	6312	1	NA	NM_000937	17	p13.1	30	0	310.97	336.56	0.846153	0.975607	0.923966	-0.0778129	0.0516406	chr17:7512015-7512157
chr17	7512345	7512476	ENST00000674977	intron	26	+	131	ENSG00000181222	POLR2A	9187	protein_coding	6312	1	NA	NM_000937	17	p13.1	30	0	332.74	351.12	0.886377	0.985753	0.947653	-0.0612761	0.0380996	chr17:7512345-7512476
chr17	7512591	7512773	ENST00000674977	intron	27	+	182	ENSG00000181222	POLR2A	9187	protein_coding	6312	1	NA	NM_000937	17	p13.1	30	0	324.92	328.68	0.959523	0.999219	0.98856	-0.0290371	0.0106584	chr17:7512591-7512773
chr17	7512924	7513020	ENST00000674977	intron	28	+	96	ENSG00000181222	POLR2A	9187	protein_coding	6312	1	NA	NM_000937	17	p13.1	30	0	445.08	476.23	0.86509	0.978969	0.93459	-0.0695006	0.0443783	chr17:7512924-7513020
chr17	7513773	7513774	ENST00000674977	intron	29	+	1	ENSG00000181222	POLR2A	9187	protein_coding	6312	1	NA	NM_000937	17	p13.1	30	1	NA	NA	NA	NA	NA	NA	NA	chr17:7513773-7513774
chr17	7549313	7549473	ENST00000293825	intron	1	+	160	ENSG00000239697	TNFSF12	11927	protein_coding	1377	1	NM_003809.3	NM_003809	17	p13.1	7	0	127.93	193.85	0.581897	0.732788	0.659943	-0.0780465	0.0728445	chr17:7549313-7549473
chr17	7549522	7550119	ENST00000293825	intron	2	+	597	ENSG00000239697	TNFSF12	11927	protein_coding	1377	1	NM_003809.3	NM_003809	17	p13.1	7	0	235.26	239.03	0.947384	0.998896	0.984228	-0.0368441	0.0146678	chr17:7549522-7550119
chr17	7550196	7550798	ENST00000293825	intron	3	+	602	ENSG00000239697	TNFSF12	11927	protein_coding	1377	1	NM_003809.3	NM_003809	17	p13.1	7	0	268.67	269.04	0.990046	0.999712	0.998625	-0.00857889	0.00108701	chr17:7550196-7550798
chr17	7550853	7550942	ENST00000293825	intron	4	+	89	ENSG00000239697	TNFSF12	11927	protein_coding	1377	1	NM_003809.3	NM_003809	17	p13.1	7	0	303.07	303.18	0.995095	0.999402	0.999637	-0.00454171	-0.000235487	chr17:7550853-7550942
chr17	7550979	7556777	ENST00000293825	intron	5	+	5798	ENSG00000239697	TNFSF12	11927	protein_coding	1377	1	NM_003809.3	NM_003809	17	p13.1	7	0	285.64	334.96	0.778622	0.915501	0.852759	-0.0741366	0.0627424	chr17:7550979-7556777
chr17	7556903	7557098	ENST00000293825	intron	6	+	195	ENSG00000239697	TNFSF12	11927	protein_coding	1377	1	NM_003809.3	NM_003809	17	p13.1	7	1	240.29	250.97	0.885929	0.99281	0.957445	-0.0715162	0.0353646	chr17:7556903-7557098
chr17	7559298	7559623	ENST00000338784	intron	1	+	325	ENSG00000161955	TNFSF13	11928	protein_coding	1811	1	NM_003808.4	NM_003808	17	p13.1	6	0	15.07	33.41	0.20567	0.722137	0.451063	-0.245392	0.271075	chr17:7559298-7559623
chr17	7559703	7559845	ENST00000338784	intron	2	+	142	ENSG00000161955	TNFSF13	11928	protein_coding	1811	1	NM_003808.4	NM_003808	17	p13.1	6	0	17.56	32.62	0.294749	0.774293	0.53832	-0.243571	0.235973	chr17:7559703-7559845
chr17	7559894	7560048	ENST00000338784	intron	3	+	154	ENSG00000161955	TNFSF13	11928	protein_coding	1811	1	NM_003808.4	NM_003808	17	p13.1	6	0	20.22	30.29	0.417511	0.869306	0.667547	-0.250036	0.201759	chr17:7559894-7560048
chr17	7560168	7560349	ENST00000338784	intron	4	+	181	ENSG00000161955	TNFSF13	11928	protein_coding	1811	1	NM_003808.4	NM_003808	17	p13.1	6	0	16.3	29.63	0.297072	0.782615	0.550118	-0.253047	0.232497	chr17:7560168-7560349
chr17	7560489	7560723	ENST00000338784	intron	5	+	234	ENSG00000161955	TNFSF13	11928	protein_coding	1811	1	NM_003808.4	NM_003808	17	p13.1	6	1	26.45	38.37	0.438173	0.88107	0.689341	-0.251167	0.19173	chr17:7560489-7560723
chr17	7562264	7563065	ENST00000321337	intron	1	+	801	ENSG00000161956	SENP3	17862	protein_coding	2567	1	NM_015670.6	NM_015670	17	p13.1	11	0	305.11	317.67	0.899373	0.992586	0.960462	-0.0610888	0.0321236	chr17:7562264-7563065
chr17	7563792	7564624	ENST00000321337	intron	2	+	832	ENSG00000161956	SENP3	17862	protein_coding	2567	1	NM_015670.6	NM_015670	17	p13.1	11	0	308.49	312.66	0.944858	0.999812	0.986663	-0.0418046	0.013149	chr17:7563792-7564624
chr17	7564865	7564958	ENST00000321337	intron	3	+	93	ENSG00000161956	SENP3	17862	protein_coding	2567	1	NM_015670.6	NM_015670	17	p13.1	11	0	326.15	327.45	0.978637	0.999959	0.99603	-0.0173926	0.00392868	chr17:7564865-7564958
chr17	7565071	7565439	ENST00000321337	intron	4	+	368	ENSG00000161956	SENP3	17862	protein_coding	2567	1	NM_015670.6	NM_015670	17	p13.1	11	0	265.93	274.41	0.90562	0.997744	0.969097	-0.0634771	0.0286463	chr17:7565071-7565439
chr17	7565588	7565716	ENST00000321337	intron	5	+	128	ENSG00000161956	SENP3	17862	protein_coding	2567	1	NM_015670.6	NM_015670	17	p13.1	11	0	280.48	302.34	0.880659	0.961642	0.927697	-0.047038	0.0339448	chr17:7565588-7565716
chr17	7565765	7566926	ENST00000321337	intron	6	+	1161	ENSG00000161956	SENP3	17862	protein_coding	2567	1	NM_015670.6	NM_015670	17	p13.1	11	0	347.73	375.16	0.863757	0.970024	0.926885	-0.0631277	0.0431394	chr17:7565765-7566926
chr17	7567005	7570355	ENST00000321337	intron	7	+	3350	ENSG00000161956	SENP3	17862	protein_coding	2567	1	NM_015670.6	NM_015670	17	p13.1	11	0	329.99	352.25	0.859335	0.983374	0.936806	-0.0774709	0.0465679	chr17:7567005-7570355
chr17	7570494	7570680	ENST00000321337	intron	8	+	186	ENSG00000161956	SENP3	17862	protein_coding	2567	1	NM_015670.6	NM_015670	17	p13.1	11	0	261.73	268.47	0.899575	0.999347	0.974895	-0.0753199	0.0244524	chr17:7570494-7570680
chr17	7570765	7570882	ENST00000321337	intron	9	+	117	ENSG00000161956	SENP3	17862	protein_coding	2567	1	NM_015670.6	NM_015670	17	p13.1	11	0	223.41	233.77	0.894549	0.989235	0.955683	-0.0611336	0.0335518	chr17:7570765-7570882
chr17	7570934	7571372	ENST00000321337	intron	10	+	438	ENSG00000161956	SENP3	17862	protein_coding	2567	1	NM_015670.6	NM_015670	17	p13.1	11	1	203.78	220.84	0.825167	0.98184	0.92275	-0.0975825	0.059091	chr17:7570934-7571372
chr17	7572865	7574259	ENST00000293831	intron	1	+	1394	ENSG00000161960	EIF4A1	3282	protein_coding	1758	1	NM_001416.4	NM_001416	17	p13.1	11	0	1851.42	1947.45	0.911502	0.979798	0.950689	-0.0391874	0.0291082	chr17:7572865-7574259
chr17	7574309	7574545	ENST00000293831	intron	2	+	236	ENSG00000161960	EIF4A1	3282	protein_coding	1758	1	NM_001416.4	NM_001416	17	p13.1	11	0	3291.63	3463.51	0.926463	0.968859	0.950374	-0.0239111	0.0184849	chr17:7574309-7574545
chr17	7574679	7575118	ENST00000293831	intron	3	+	439	ENSG00000161960	EIF4A1	3282	protein_coding	1758	1	NM_001416.4	NM_001416	17	p13.1	11	0	4199.53	4414.4	0.898159	0.986544	0.951325	-0.053166	0.0352185	chr17:7574679-7575118
chr17	7575259	7576523	ENST00000293831	intron	4	+	1264	ENSG00000161960	EIF4A1	3282	protein_coding	1758	1	NM_001416.4	NM_001416	17	p13.1	11	0	5415.95	5929.89	0.872567	0.947814	0.913331	-0.040764	0.0344834	chr17:7575259-7576523
chr17	7576693	7577055	ENST00000293831	intron	5	+	362	ENSG00000161960	EIF4A1	3282	protein_coding	1758	1	NM_001416.4	NM_001416	17	p13.1	11	0	6015.14	6154.01	0.957023	0.990785	0.977434	-0.0204115	0.0133504	chr17:7576693-7577055
chr17	7577166	7577343	ENST00000293831	intron	6	+	177	ENSG00000161960	EIF4A1	3282	protein_coding	1758	1	NM_001416.4	NM_001416	17	p13.1	11	0	5435	5560.16	0.947234	0.995354	0.97749	-0.0302558	0.0178646	chr17:7577166-7577343
chr17	7577488	7577568	ENST00000293831	intron	7	+	80	ENSG00000161960	EIF4A1	3282	protein_coding	1758	1	NM_001416.4	NM_001416	17	p13.1	11	0	6204.4	6388.81	0.938903	0.992223	0.971135	-0.0322326	0.0210876	chr17:7577488-7577568
chr17	7577707	7577826	ENST00000293831	intron	8	+	119	ENSG00000161960	EIF4A1	3282	protein_coding	1758	1	NM_001416.4	NM_001416	17	p13.1	11	0	6592.21	6821.07	0.942817	0.983514	0.966448	-0.023631	0.0170655	chr17:7577707-7577826
chr17	7577917	7578164	ENST00000293831	intron	9	+	247	ENSG00000161960	EIF4A1	3282	protein_coding	1758	1	NM_001416.4	NM_001416	17	p13.1	11	0	5351.89	5893.7	0.860071	0.944712	0.90807	-0.0479983	0.0366427	chr17:7577917-7578164
chr17	7578245	7578341	ENST00000293831	intron	10	+	96	ENSG00000161960	EIF4A1	3282	protein_coding	1758	1	NM_001416.4	NM_001416	17	p13.1	11	1	6122.25	6328.58	0.940426	0.98513	0.967397	-0.0269713	0.0177328	chr17:7578245-7578341
chr17	7579727	7579809	ENST00000250092	intron	1	+	82	ENSG00000129226	CD68	1693	protein_coding	1705	1	NM_001251.3	NM_001251	17	p13.1	6	0	599.4	688.29	0.792269	0.935346	0.870854	-0.0785845	0.0644917	chr17:7579727-7579809
chr17	7580328	7580465	ENST00000250092	intron	2	+	137	ENSG00000129226	CD68	1693	protein_coding	1705	1	NM_001251.3	NM_001251	17	p13.1	6	0	671.62	681.96	0.941783	0.999788	0.984838	-0.0430553	0.0149499	chr17:7580328-7580465
chr17	7580586	7580710	ENST00000250092	intron	3	+	124	ENSG00000129226	CD68	1693	protein_coding	1705	1	NM_001251.3	NM_001251	17	p13.1	6	0	497.62	507.6	0.929376	0.999578	0.980339	-0.0509628	0.0192392	chr17:7580586-7580710
chr17	7580784	7580895	ENST00000250092	intron	4	+	111	ENSG00000129226	CD68	1693	protein_coding	1705	1	NM_001251.3	NM_001251	17	p13.1	6	0	475.84	488.32	0.88174	0.999773	0.974443	-0.0927027	0.0253298	chr17:7580784-7580895
chr17	7581067	7581377	ENST00000250092	intron	5	+	310	ENSG00000129226	CD68	1693	protein_coding	1705	1	NM_001251.3	NM_001251	17	p13.1	6	1	715.14	728.6	0.9609	0.993589	0.981526	-0.0206265	0.0120632	chr17:7581067-7581377
chr17	7583966	7585731	ENST00000250124	intron	1	+	1765	ENSG00000129255	MPDU1	7207	protein_coding	1416	1	NM_004870.4	NM_004870	17	p13.1	7	0	238.77	279.63	0.743776	0.934042	0.853878	-0.110103	0.0801634	chr17:7583966-7585731
chr17	7585798	7585945	ENST00000250124	intron	2	+	147	ENSG00000129255	MPDU1	7207	protein_coding	1416	1	NM_004870.4	NM_004870	17	p13.1	7	0	180.04	201.49	0.818757	0.945052	0.893543	-0.0747863	0.0515084	chr17:7585798-7585945
chr17	7586079	7586691	ENST00000250124	intron	3	+	612	ENSG00000129255	MPDU1	7207	protein_coding	1416	1	NM_004870.4	NM_004870	17	p13.1	7	0	314.67	381.92	0.728418	0.900375	0.823916	-0.0954976	0.0764587	chr17:7586079-7586691
chr17	7586778	7586898	ENST00000250124	intron	4	+	120	ENSG00000129255	MPDU1	7207	protein_coding	1416	1	NM_004870.4	NM_004870	17	p13.1	7	0	325.05	387.22	0.749598	0.910429	0.839445	-0.0898473	0.0709841	chr17:7586778-7586898
chr17	7587018	7587160	ENST00000250124	intron	5	+	142	ENSG00000129255	MPDU1	7207	protein_coding	1416	1	NM_004870.4	NM_004870	17	p13.1	7	0	226.99	285.33	0.701201	0.872077	0.795535	-0.0943343	0.0765418	chr17:7587018-7587160
chr17	7587272	7587425	ENST00000250124	intron	6	+	153	ENSG00000129255	MPDU1	7207	protein_coding	1416	1	NM_004870.4	NM_004870	17	p13.1	7	1	395.96	400.33	0.968938	0.997739	0.989084	-0.0201462	0.00865474	chr17:7587272-7587425
chr17	7626615	7626752	ENST00000269298	intron	5	-	137	ENSG00000141504	SAT2	23160	protein_coding	912	1	NM_133491.5	NM_001320845	17	p13.1	6	1	400.93	450.03	0.826552	0.940724	0.890896	-0.0643445	0.0498274	chr17:7626615-7626752
chr17	7626794	7626942	ENST00000269298	intron	4	-	148	ENSG00000141504	SAT2	23160	protein_coding	912	1	NM_133491.5	NM_001320845	17	p13.1	6	0	217.52	440.92	0.248188	0.760046	0.493332	-0.245144	0.266713	chr17:7626794-7626942
chr17	7627045	7627142	ENST00000269298	intron	3	-	97	ENSG00000141504	SAT2	23160	protein_coding	912	1	NM_133491.5	NM_001320845	17	p13.1	6	0	288.36	508.07	0.332049	0.799803	0.56756	-0.235511	0.232244	chr17:7627045-7627142
chr17	7627227	7627362	ENST00000269298	intron	2	-	135	ENSG00000141504	SAT2	23160	protein_coding	912	1	NM_133491.5	NM_001320845	17	p13.1	6	0	386.49	471.03	0.729326	0.892591	0.820521	-0.0911953	0.0720702	chr17:7627227-7627362
chr17	7627415	7627569	ENST00000269298	intron	1	-	154	ENSG00000141504	SAT2	23160	protein_coding	912	1	NM_133491.5	NM_001320845	17	p13.1	6	0	102.36	816.03	0.0850585	0.175411	0.125437	-0.040378	0.0499742	chr17:7627415-7627569
chr17	7669691	7670608	ENST00000269305	intron	10	-	917	ENSG00000141510	TP53	11998	protein_coding	2512	1	NM_000546.6	NM_000546	17	p13.1	11	1	416.03	435.9	0.89669	0.989227	0.954416	-0.0577266	0.0348109	chr17:7669691-7670608
chr17	7670716	7673534	ENST00000269305	intron	9	-	2818	ENSG00000141510	TP53	11998	protein_coding	2512	1	NM_000546.6	NM_000546	17	p13.1	11	0	287.38	296.74	0.911612	0.995591	0.968457	-0.0568449	0.0271337	chr17:7670716-7673534
chr17	7673609	7673700	ENST00000269305	intron	8	-	91	ENSG00000141510	TP53	11998	protein_coding	2512	1	NM_000546.6	NM_000546	17	p13.1	11	0	347.75	348.84	0.98281	0.999891	0.996875	-0.0140654	0.00301555	chr17:7673609-7673700
chr17	7673838	7674180	ENST00000269305	intron	7	-	342	ENSG00000141510	TP53	11998	protein_coding	2512	1	NM_000546.6	NM_000546	17	p13.1	11	0	316.14	319.32	0.964106	0.999114	0.990041	-0.0259357	0.00907313	chr17:7673838-7674180
chr17	7674291	7674858	ENST00000269305	intron	6	-	567	ENSG00000141510	TP53	11998	protein_coding	2512	1	NM_000546.6	NM_000546	17	p13.1	11	0	281.66	285.81	0.951121	0.998506	0.98548	-0.0343586	0.0130258	chr17:7674291-7674858
chr17	7674972	7675052	ENST00000269305	intron	5	-	80	ENSG00000141510	TP53	11998	protein_coding	2512	1	NM_000546.6	NM_000546	17	p13.1	11	0	214.16	215.3	0.97254	0.999788	0.994705	-0.0221654	0.00508285	chr17:7674972-7675052
chr17	7675237	7675993	ENST00000269305	intron	4	-	756	ENSG00000141510	TP53	11998	protein_coding	2512	1	NM_000546.6	NM_000546	17	p13.1	11	0	345.4	347.03	0.976633	0.999801	0.995303	-0.0186697	0.00449792	chr17:7675237-7675993
chr17	7676273	7676381	ENST00000269305	intron	3	-	108	ENSG00000141510	TP53	11998	protein_coding	2512	1	NM_000546.6	NM_000546	17	p13.1	11	0	342	342.95	0.986125	0.999698	0.99723	-0.0111046	0.00246827	chr17:7676273-7676381
chr17	7676404	7676520	ENST00000269305	intron	2	-	116	ENSG00000141510	TP53	11998	protein_coding	2512	1	NM_000546.6	NM_000546	17	p13.1	11	0	311.1	335.38	0.857989	0.972957	0.927605	-0.0696152	0.0453527	chr17:7676404-7676520
chr17	7676623	7687376	ENST00000269305	intron	1	-	10753	ENSG00000141510	TP53	11998	protein_coding	2512	1	NM_000546.6	NM_000546	17	p13.1	11	0	223.03	237.36	0.851811	0.988107	0.939628	-0.0878168	0.0484794	chr17:7676623-7687376
chr17	7688562	7688647	ENST00000396463	intron	1	+	85	ENSG00000141499	WRAP53	25522	protein_coding	1749	1	NM_001143992.2	NM_018081	17	p13.1	11	0	34.56	80.15	0.271671	0.602356	0.431192	-0.15952	0.171164	chr17:7688562-7688647
chr17	7689080	7689223	ENST00000396463	intron	2	+	143	ENSG00000141499	WRAP53	25522	protein_coding	1749	1	NM_001143992.2	NM_018081	17	p13.1	11	0	48.08	48.48	0.931703	0.998693	0.991749	-0.0600463	0.00694348	chr17:7689080-7689223
chr17	7689323	7689589	ENST00000396463	intron	3	+	266	ENSG00000141499	WRAP53	25522	protein_coding	1749	1	NM_001143992.2	NM_018081	17	p13.1	11	0	52.89	55.52	0.834532	0.997429	0.95263	-0.118097	0.0447994	chr17:7689323-7689589
chr17	7689702	7700740	ENST00000396463	intron	4	+	11038	ENSG00000141499	WRAP53	25522	protein_coding	1749	1	NM_001143992.2	NM_018081	17	p13.1	11	0	45.77	45.82	0.967985	0.996369	0.998909	-0.0309235	-0.00253937	chr17:7689702-7700740
chr17	7700830	7701458	ENST00000396463	intron	5	+	628	ENSG00000141499	WRAP53	25522	protein_coding	1749	1	NM_001143992.2	NM_018081	17	p13.1	11	0	49.56	57.58	0.640233	0.978895	0.860716	-0.220483	0.118179	chr17:7700830-7701458
chr17	7701550	7701656	ENST00000396463	intron	6	+	106	ENSG00000141499	WRAP53	25522	protein_coding	1749	1	NM_001143992.2	NM_018081	17	p13.1	11	0	36.82	39.81	0.751088	0.991886	0.924893	-0.173805	0.066993	chr17:7701550-7701656
chr17	7701790	7702343	ENST00000396463	intron	7	+	553	ENSG00000141499	WRAP53	25522	protein_coding	1749	1	NM_001143992.2	NM_018081	17	p13.1	11	0	41	45.36	0.721571	0.98415	0.90388	-0.18231	0.0802704	chr17:7701790-7702343
chr17	7702553	7702742	ENST00000396463	intron	8	+	189	ENSG00000141499	WRAP53	25522	protein_coding	1749	1	NM_001143992.2	NM_018081	17	p13.1	11	0	29.48	30.53	0.851747	0.995333	0.965608	-0.11386	0.0297256	chr17:7702553-7702742
chr17	7702847	7702992	ENST00000396463	intron	9	+	145	ENSG00000141499	WRAP53	25522	protein_coding	1749	1	NM_001143992.2	NM_018081	17	p13.1	11	0	26.03	27.9	0.682447	0.99708	0.932975	-0.250528	0.0641052	chr17:7702847-7702992
chr17	7703128	7703242	ENST00000396463	intron	10	+	114	ENSG00000141499	WRAP53	25522	protein_coding	1749	1	NM_001143992.2	NM_018081	17	p13.1	11	1	41.18	44.44	0.736485	0.994659	0.926643	-0.190158	0.0680168	chr17:7703128-7703242
chr17	7705721	7707957	ENST00000226091	intron	1	+	2236	ENSG00000108947	EFNB3	3228	protein_coding	3216	1	NM_001406.4	NM_001406	17	p13.1	5	0	18.6	19.27	0.818152	0.993633	0.965231	-0.147079	0.0284025	chr17:7705721-7707957
chr17	7708251	7708434	ENST00000226091	intron	2	+	183	ENSG00000108947	EFNB3	3228	protein_coding	3216	1	NM_001406.4	NM_001406	17	p13.1	5	0	32.03	32.37	0.806709	0.999782	0.989496	-0.182787	0.0102855	chr17:7708251-7708434
chr17	7708528	7708634	ENST00000226091	intron	3	+	106	ENSG00000108947	EFNB3	3228	protein_coding	3216	1	NM_001406.4	NM_001406	17	p13.1	5	0	33.77	33.95	0.916117	0.997163	0.994698	-0.0785813	0.002465	chr17:7708528-7708634
chr17	7708740	7709166	ENST00000226091	intron	4	+	426	ENSG00000108947	EFNB3	3228	protein_coding	3216	1	NM_001406.4	NM_001406	17	p13.1	5	1	27.47	31.07	0.655747	0.989564	0.884133	-0.228386	0.105432	chr17:7708740-7709166
chr17	7834351	7839905	ENST00000448097	intron	1	+	5554	ENSG00000132510	KDM6B	29012	protein_coding	6728	1	NM_001348716.2	NM_001348716	17	p13.1	24	0	13.21	28.11	0.203801	0.763996	0.46994	-0.266138	0.294056	chr17:7834351-7839905
chr17	7840025	7844900	ENST00000448097	intron	2	+	4875	ENSG00000132510	KDM6B	29012	protein_coding	6728	1	NM_001348716.2	NM_001348716	17	p13.1	24	0	26.16	52.56	0.227599	0.798078	0.497717	-0.270118	0.300361	chr17:7840025-7844900
chr17	7845021	7845313	ENST00000448097	intron	3	+	292	ENSG00000132510	KDM6B	29012	protein_coding	6728	1	NM_001348716.2	NM_001348716	17	p13.1	24	0	53.81	62.51	0.660927	0.977961	0.860822	-0.199895	0.117139	chr17:7845021-7845313
chr17	7845457	7845549	ENST00000448097	intron	4	+	92	ENSG00000132510	KDM6B	29012	protein_coding	6728	1	NM_001348716.2	NM_001348716	17	p13.1	24	0	46.55	50.88	0.713114	0.997855	0.914898	-0.201784	0.0829571	chr17:7845457-7845549
chr17	7845692	7845871	ENST00000448097	intron	5	+	179	ENSG00000132510	KDM6B	29012	protein_coding	6728	1	NM_001348716.2	NM_001348716	17	p13.1	24	0	44.26	49.03	0.706602	0.995007	0.902713	-0.196111	0.092294	chr17:7845692-7845871
chr17	7845971	7846077	ENST00000448097	intron	6	+	106	ENSG00000132510	KDM6B	29012	protein_coding	6728	1	NM_001348716.2	NM_001348716	17	p13.1	24	0	35.16	36	0.886877	0.997532	0.976667	-0.0897894	0.0208658	chr17:7845971-7846077
chr17	7846298	7846399	ENST00000448097	intron	7	+	101	ENSG00000132510	KDM6B	29012	protein_coding	6728	1	NM_001348716.2	NM_001348716	17	p13.1	24	0	50.34	51.66	0.899069	0.998408	0.974448	-0.0753794	0.0239596	chr17:7846298-7846399
chr17	7846493	7846578	ENST00000448097	intron	8	+	85	ENSG00000132510	KDM6B	29012	protein_coding	6728	1	NM_001348716.2	NM_001348716	17	p13.1	24	0	53.48	56.78	0.781076	0.99826	0.941881	-0.160805	0.0563791	chr17:7846493-7846578
chr17	7846741	7846818	ENST00000448097	intron	9	+	77	ENSG00000132510	KDM6B	29012	protein_coding	6728	1	NM_001348716.2	NM_001348716	17	p13.1	24	0	67.33	69.79	0.879412	0.997771	0.964751	-0.0853396	0.0330193	chr17:7846741-7846818
chr17	7847017	7847104	ENST00000448097	intron	10	+	87	ENSG00000132510	KDM6B	29012	protein_coding	6728	1	NM_001348716.2	NM_001348716	17	p13.1	24	0	50.26	52.77	0.793664	0.999095	0.952435	-0.158771	0.0466597	chr17:7847017-7847104
chr17	7847453	7847545	ENST00000448097	intron	11	+	92	ENSG00000132510	KDM6B	29012	protein_coding	6728	1	NM_001348716.2	NM_001348716	17	p13.1	24	0	53.42	54.47	0.906176	0.998687	0.980723	-0.0745477	0.0179637	chr17:7847453-7847545
chr17	7849729	7849820	ENST00000448097	intron	12	+	91	ENSG00000132510	KDM6B	29012	protein_coding	6728	1	NM_001348716.2	NM_001348716	17	p13.1	24	0	64.96	68.37	0.827248	0.997421	0.950124	-0.122876	0.0472964	chr17:7849729-7849820
chr17	7849948	7850071	ENST00000448097	intron	13	+	123	ENSG00000132510	KDM6B	29012	protein_coding	6728	1	NM_001348716.2	NM_001348716	17	p13.1	24	0	70.59	82.41	0.681699	0.963124	0.856571	-0.174872	0.106553	chr17:7849948-7850071
chr17	7850178	7851020	ENST00000448097	intron	14	+	842	ENSG00000132510	KDM6B	29012	protein_coding	6728	1	NM_001348716.2	NM_001348716	17	p13.1	24	0	51.73	57.74	0.701148	0.995135	0.895913	-0.194764	0.0992226	chr17:7850178-7851020
chr17	7851227	7851329	ENST00000448097	intron	15	+	102	ENSG00000132510	KDM6B	29012	protein_coding	6728	1	NM_001348716.2	NM_001348716	17	p13.1	24	0	72.08	74.66	0.865742	0.998806	0.965443	-0.099701	0.0333627	chr17:7851227-7851329
chr17	7851395	7851477	ENST00000448097	intron	16	+	82	ENSG00000132510	KDM6B	29012	protein_coding	6728	1	NM_001348716.2	NM_001348716	17	p13.1	24	0	81.62	98.67	0.588513	0.983399	0.827202	-0.238689	0.156197	chr17:7851395-7851477
chr17	7851550	7851647	ENST00000448097	intron	17	+	97	ENSG00000132510	KDM6B	29012	protein_coding	6728	1	NM_001348716.2	NM_001348716	17	p13.1	24	0	67.15	79.48	0.638587	0.979597	0.844867	-0.20628	0.13473	chr17:7851550-7851647
chr17	7851797	7851950	ENST00000448097	intron	18	+	153	ENSG00000132510	KDM6B	29012	protein_coding	6728	1	NM_001348716.2	NM_001348716	17	p13.1	24	0	55.45	60.93	0.715992	0.9962	0.910061	-0.194069	0.0861389	chr17:7851797-7851950
chr17	7852066	7852148	ENST00000448097	intron	19	+	82	ENSG00000132510	KDM6B	29012	protein_coding	6728	1	NM_001348716.2	NM_001348716	17	p13.1	24	0	59.58	73.23	0.591707	0.969552	0.813601	-0.221894	0.155951	chr17:7852066-7852148
chr17	7852337	7852494	ENST00000448097	intron	20	+	157	ENSG00000132510	KDM6B	29012	protein_coding	6728	1	NM_001348716.2	NM_001348716	17	p13.1	24	0	52.97	60.36	0.643667	0.996916	0.877568	-0.233901	0.119348	chr17:7852337-7852494
chr17	7852637	7852999	ENST00000448097	intron	21	+	362	ENSG00000132510	KDM6B	29012	protein_coding	6728	1	NM_001348716.2	NM_001348716	17	p13.1	24	0	46.71	54.22	0.629497	0.994731	0.86149	-0.231993	0.133241	chr17:7852637-7852999
chr17	7853127	7853209	ENST00000448097	intron	22	+	82	ENSG00000132510	KDM6B	29012	protein_coding	6728	1	NM_001348716.2	NM_001348716	17	p13.1	24	0	46.33	53.85	0.586916	0.992579	0.860353	-0.273437	0.132226	chr17:7853127-7853209
chr17	7853381	7853497	ENST00000448097	intron	23	+	116	ENSG00000132510	KDM6B	29012	protein_coding	6728	1	NM_001348716.2	NM_001348716	17	p13.1	24	1	37.96	64.52	0.403533	0.78509	0.588345	-0.184811	0.196745	chr17:7853381-7853497
chr17	7856844	7857014	ENST00000575771	intron	2	-	170	ENSG00000183011	NAA38	28212	protein_coding	520	1	NM_001320925.4	NM_001320925	17	p13.1	3	1	581.58	798.81	0.663214	0.793048	0.728058	-0.0648435	0.0649897	chr17:7856844-7857014
chr17	7857199	7857382	ENST00000575771	intron	1	-	183	ENSG00000183011	NAA38	28212	protein_coding	520	1	NM_001320925.4	NM_001320925	17	p13.1	3	0	210.11	582.77	0.19475	0.542011	0.360537	-0.165787	0.181474	chr17:7857199-7857382
chr17	7889101	7889663	ENST00000330494	intron	1	+	562	ENSG00000170004	CHD3	1918	protein_coding	7385	1	NM_001005273.3	NM_001005273	17	p13.1	40	0	4.67	343.92	0.000597902	0.0529295	0.0135787	-0.0129808	0.0393508	chr17:7889101-7889663
chr17	7889777	7890570	ENST00000330494	intron	2	+	793	ENSG00000170004	CHD3	1918	protein_coding	7385	1	NM_001005273.3	NM_001005273	17	p13.1	40	0	463.92	467.84	0.970987	0.999621	0.991621	-0.0206344	0.00800028	chr17:7889777-7890570
chr17	7890742	7890939	ENST00000330494	intron	3	+	197	ENSG00000170004	CHD3	1918	protein_coding	7385	1	NM_001005273.3	NM_001005273	17	p13.1	40	0	154.21	155.19	0.965284	0.999775	0.993685	-0.0284009	0.00609013	chr17:7890742-7890939
chr17	7891065	7893285	ENST00000330494	intron	4	+	2220	ENSG00000170004	CHD3	1918	protein_coding	7385	1	NM_001005273.3	NM_001005273	17	p13.1	40	0	401.52	404.66	0.970055	0.99976	0.99224	-0.0221852	0.00751946	chr17:7891065-7893285
chr17	7893570	7893804	ENST00000330494	intron	5	+	234	ENSG00000170004	CHD3	1918	protein_coding	7385	1	NM_001005273.3	NM_001005273	17	p13.1	40	0	348.25	349.64	0.982492	0.99982	0.996024	-0.0135324	0.00379506	chr17:7893570-7893804
chr17	7893936	7894114	ENST00000330494	intron	6	+	178	ENSG00000170004	CHD3	1918	protein_coding	7385	1	NM_001005273.3	NM_001005273	17	p13.1	40	0	148.86	321.93	0.38526	0.544898	0.462399	-0.0771384	0.0824989	chr17:7893936-7894114
chr17	7894266	7894414	ENST00000330494	intron	7	+	148	ENSG00000170004	CHD3	1918	protein_coding	7385	1	NM_001005273.3	NM_001005273	17	p13.1	40	0	340.6	362.33	0.891428	0.972751	0.940027	-0.0485989	0.0327239	chr17:7894266-7894414
chr17	7894609	7894916	ENST00000330494	intron	8	+	307	ENSG00000170004	CHD3	1918	protein_coding	7385	1	NM_001005273.3	NM_001005273	17	p13.1	40	0	279.48	292.96	0.887951	0.992021	0.953987	-0.0660358	0.0380343	chr17:7894609-7894916
chr17	7895151	7895338	ENST00000330494	intron	9	+	187	ENSG00000170004	CHD3	1918	protein_coding	7385	1	NM_001005273.3	NM_001005273	17	p13.1	40	0	283	306.53	0.873611	0.957895	0.923238	-0.0496266	0.0346579	chr17:7895151-7895338
chr17	7895543	7897082	ENST00000330494	intron	10	+	1539	ENSG00000170004	CHD3	1918	protein_coding	7385	1	NM_001005273.3	NM_001005273	17	p13.1	40	0	328.82	367.34	0.827722	0.946347	0.895138	-0.0674158	0.0512093	chr17:7895543-7897082
chr17	7897295	7897970	ENST00000330494	intron	11	+	675	ENSG00000170004	CHD3	1918	protein_coding	7385	1	NM_001005273.3	NM_001005273	17	p13.1	40	0	544.85	553.16	0.957545	0.998236	0.984977	-0.0274319	0.0132592	chr17:7897295-7897970
chr17	7898103	7898495	ENST00000330494	intron	12	+	392	ENSG00000170004	CHD3	1918	protein_coding	7385	1	NM_001005273.3	NM_001005273	17	p13.1	40	0	578.68	580.68	0.984636	0.999901	0.996556	-0.0119202	0.00334552	chr17:7898103-7898495
chr17	7898596	7899010	ENST00000330494	intron	13	+	414	ENSG00000170004	CHD3	1918	protein_coding	7385	1	NM_001005273.3	NM_001005273	17	p13.1	40	0	580.85	582.71	0.98561	0.999865	0.996808	-0.0111983	0.00305699	chr17:7898596-7899010
chr17	7899203	7899342	ENST00000330494	intron	14	+	139	ENSG00000170004	CHD3	1918	protein_coding	7385	1	NM_001005273.3	NM_001005273	17	p13.1	40	0	470.03	474.89	0.960707	0.999348	0.989766	-0.0290591	0.0095824	chr17:7899203-7899342
chr17	7899544	7899895	ENST00000330494	intron	15	+	351	ENSG00000170004	CHD3	1918	protein_coding	7385	1	NM_001005273.3	NM_001005273	17	p13.1	40	0	277.73	289.23	0.850493	0.999507	0.960239	-0.109746	0.0392681	chr17:7899544-7899895
chr17	7900034	7900289	ENST00000330494	intron	16	+	255	ENSG00000170004	CHD3	1918	protein_coding	7385	1	NM_001005273.3	NM_001005273	17	p13.1	40	0	460.41	469.86	0.921928	0.999806	0.979888	-0.0579594	0.0199184	chr17:7900034-7900289
chr17	7900412	7900557	ENST00000330494	intron	17	+	145	ENSG00000170004	CHD3	1918	protein_coding	7385	1	NM_001005273.3	NM_001005273	17	p13.1	40	0	426.4	429.73	0.977316	0.998607	0.992251	-0.0149354	0.00635608	chr17:7900412-7900557
chr17	7900732	7900851	ENST00000330494	intron	18	+	119	ENSG00000170004	CHD3	1918	protein_coding	7385	1	NM_001005273.3	NM_001005273	17	p13.1	40	0	414.99	417.62	0.980057	0.999109	0.993702	-0.013645	0.00540671	chr17:7900732-7900851
chr17	7900994	7901243	ENST00000330494	intron	19	+	249	ENSG00000170004	CHD3	1918	protein_coding	7385	1	NM_001005273.3	NM_001005273	17	p13.1	40	0	265.37	274.08	0.876712	0.999385	0.968221	-0.0915088	0.0311645	chr17:7900994-7901243
chr17	7901376	7902609	ENST00000330494	intron	20	+	1233	ENSG00000170004	CHD3	1918	protein_coding	7385	1	NM_001005273.3	NM_001005273	17	p13.1	40	0	359.21	378.04	0.892443	0.986737	0.95019	-0.0577473	0.0365461	chr17:7901376-7902609
chr17	7902728	7902936	ENST00000330494	intron	21	+	208	ENSG00000170004	CHD3	1918	protein_coding	7385	1	NM_001005273.3	NM_001005273	17	p13.1	40	0	497.4	509.67	0.942225	0.994618	0.975926	-0.0337005	0.0186926	chr17:7902728-7902936
chr17	7903062	7903271	ENST00000330494	intron	22	+	209	ENSG00000170004	CHD3	1918	protein_coding	7385	1	NM_001005273.3	NM_001005273	17	p13.1	40	0	396.95	400.6	0.959013	0.999865	0.990889	-0.0318755	0.00897668	chr17:7903062-7903271
chr17	7903504	7903824	ENST00000330494	intron	23	+	320	ENSG00000170004	CHD3	1918	protein_coding	7385	1	NM_001005273.3	NM_001005273	17	p13.1	40	0	611.58	619.36	0.971473	0.996387	0.987439	-0.0159656	0.00894845	chr17:7903504-7903824
chr17	7903992	7904441	ENST00000330494	intron	24	+	449	ENSG00000170004	CHD3	1918	protein_coding	7385	1	NM_001005273.3	NM_001005273	17	p13.1	40	0	651.79	655.63	0.978118	0.99987	0.994143	-0.0160246	0.00572709	chr17:7903992-7904441
chr17	7904620	7905099	ENST00000330494	intron	25	+	479	ENSG00000170004	CHD3	1918	protein_coding	7385	1	NM_001005273.3	NM_001005273	17	p13.1	40	0	536.75	539.48	0.978085	0.999901	0.99494	-0.0168545	0.00496104	chr17:7904620-7905099
chr17	7905166	7905620	ENST00000330494	intron	26	+	454	ENSG00000170004	CHD3	1918	protein_coding	7385	1	NM_001005273.3	NM_001005273	17	p13.1	40	0	525.37	533.11	0.958789	0.998342	0.985481	-0.0266928	0.0128607	chr17:7905166-7905620
chr17	7905707	7905855	ENST00000330494	intron	27	+	148	ENSG00000170004	CHD3	1918	protein_coding	7385	1	NM_001005273.3	NM_001005273	17	p13.1	40	0	488.88	495.22	0.96443	0.998267	0.987198	-0.0227672	0.0110695	chr17:7905707-7905855
chr17	7905990	7906552	ENST00000330494	intron	28	+	562	ENSG00000170004	CHD3	1918	protein_coding	7385	1	NM_001005273.3	NM_001005273	17	p13.1	40	0	397.77	403.1	0.970434	0.995814	0.986777	-0.0163434	0.00903684	chr17:7905990-7906552
chr17	7906698	7906868	ENST00000330494	intron	29	+	170	ENSG00000170004	CHD3	1918	protein_coding	7385	1	NM_001005273.3	NM_001005273	17	p13.1	40	0	515.15	519.96	0.959048	0.999969	0.990749	-0.0317015	0.00921976	chr17:7906698-7906868
chr17	7907032	7907125	ENST00000330494	intron	30	+	93	ENSG00000170004	CHD3	1918	protein_coding	7385	1	NM_001005273.3	NM_001005273	17	p13.1	40	0	565.42	579.97	0.916711	0.998804	0.974912	-0.0582019	0.0238916	chr17:7907032-7907125
chr17	7907248	7907352	ENST00000330494	intron	31	+	104	ENSG00000170004	CHD3	1918	protein_coding	7385	1	NM_001005273.3	NM_001005273	17	p13.1	40	0	683.58	685.58	0.986106	0.999989	0.997083	-0.0109767	0.00290589	chr17:7907248-7907352
chr17	7907489	7907600	ENST00000330494	intron	32	+	111	ENSG00000170004	CHD3	1918	protein_coding	7385	1	NM_001005273.3	NM_001005273	17	p13.1	40	0	341.59	565.03	0.449327	0.743306	0.604552	-0.155225	0.138754	chr17:7907489-7907600
chr17	7907703	7907893	ENST00000330494	intron	33	+	190	ENSG00000170004	CHD3	1918	protein_coding	7385	1	NM_001005273.3	NM_001005273	17	p13.1	40	0	245.47	528.56	0.342607	0.586227	0.464413	-0.121805	0.121814	chr17:7907703-7907893
chr17	7908020	7908401	ENST00000330494	intron	34	+	381	ENSG00000170004	CHD3	1918	protein_coding	7385	1	NM_001005273.3	NM_001005273	17	p13.1	40	0	703.77	715.25	0.9595	0.996683	0.98395	-0.02445	0.0127338	chr17:7908020-7908401
chr17	7908511	7908696	ENST00000330494	intron	35	+	185	ENSG00000170004	CHD3	1918	protein_coding	7385	1	NM_001005273.3	NM_001005273	17	p13.1	40	0	429.37	439.92	0.945449	0.993249	0.976018	-0.0305697	0.0172302	chr17:7908511-7908696
chr17	7908830	7909142	ENST00000330494	intron	36	+	312	ENSG00000170004	CHD3	1918	protein_coding	7385	1	NM_001005273.3	NM_001005273	17	p13.1	40	0	325.42	331.59	0.941591	0.998336	0.981393	-0.039802	0.0169431	chr17:7908830-7909142
chr17	7909339	7910427	ENST00000330494	intron	37	+	1088	ENSG00000170004	CHD3	1918	protein_coding	7385	1	NM_001005273.3	NM_001005273	17	p13.1	40	0	433.99	722.3	0.507666	0.68715	0.600845	-0.0931781	0.086305	chr17:7909339-7910427
chr17	7910592	7910846	ENST00000330494	intron	38	+	254	ENSG00000170004	CHD3	1918	protein_coding	7385	1	NM_001005273.3	NM_001005273	17	p13.1	40	0	612.92	640.15	0.923708	0.980693	0.957463	-0.0337548	0.0232304	chr17:7910592-7910846
chr17	7910974	7911463	ENST00000330494	intron	39	+	489	ENSG00000170004	CHD3	1918	protein_coding	7385	1	NM_001005273.3	NM_001005273	17	p13.1	40	1	535.53	550.63	0.944707	0.989894	0.972577	-0.0278699	0.0173167	chr17:7910974-7911463
chr17	7915578	7915678	ENST00000324348	intron	1	-	100	ENSG00000179859	RNF227	27571	protein_coding	2850	1	NM_001358699.2	NM_001358699	17	p13.1	2	1	7.27	13.16	0.129217	0.946399	0.552432	-0.423215	0.393967	chr17:7915578-7915678
chr17	7923180	7923455	ENST00000303790	intron	13	-	275	ENSG00000170049	KCNAB3	6230	protein_coding	2879	1	NM_004732.4	NM_004732	17	p13.1	14	1	NA	NA	NA	NA	NA	NA	NA	chr17:7923180-7923455
chr17	7923545	7923710	ENST00000303790	intron	12	-	165	ENSG00000170049	KCNAB3	6230	protein_coding	2879	1	NM_004732.4	NM_004732	17	p13.1	14	0	NA	NA	NA	NA	NA	NA	NA	chr17:7923545-7923710
chr17	7923832	7923967	ENST00000303790	intron	11	-	135	ENSG00000170049	KCNAB3	6230	protein_coding	2879	1	NM_004732.4	NM_004732	17	p13.1	14	0	NA	NA	NA	NA	NA	NA	NA	chr17:7923832-7923967
chr17	7924063	7924144	ENST00000303790	intron	10	-	81	ENSG00000170049	KCNAB3	6230	protein_coding	2879	1	NM_004732.4	NM_004732	17	p13.1	14	0	3.82	7.08	0.0504023	0.966031	0.539548	-0.489146	0.426482	chr17:7924063-7924144
chr17	7924266	7924414	ENST00000303790	intron	9	-	148	ENSG00000170049	KCNAB3	6230	protein_coding	2879	1	NM_004732.4	NM_004732	17	p13.1	14	0	6.04	6.81	0.482614	0.991274	0.886931	-0.404317	0.104343	chr17:7924266-7924414
chr17	7924501	7925096	ENST00000303790	intron	8	-	595	ENSG00000170049	KCNAB3	6230	protein_coding	2879	1	NM_004732.4	NM_004732	17	p13.1	14	0	5.62	7.16	0.282096	0.983822	0.784916	-0.502821	0.198906	chr17:7924501-7925096
chr17	7925184	7925682	ENST00000303790	intron	7	-	498	ENSG00000170049	KCNAB3	6230	protein_coding	2879	1	NM_004732.4	NM_004732	17	p13.1	14	0	5.7	7.21	0.267512	0.99045	0.790569	-0.523056	0.199882	chr17:7925184-7925682
chr17	7925727	7925930	ENST00000303790	intron	6	-	203	ENSG00000170049	KCNAB3	6230	protein_coding	2879	1	NM_004732.4	NM_004732	17	p13.1	14	0	6.44	7.84	0.317822	0.988861	0.821429	-0.503606	0.167432	chr17:7925727-7925930
chr17	7925976	7926058	ENST00000303790	intron	5	-	82	ENSG00000170049	KCNAB3	6230	protein_coding	2879	1	NM_004732.4	NM_004732	17	p13.1	14	0	7.08	7.23	0.769039	0.985923	0.979253	-0.210214	0.0066697	chr17:7925976-7926058
chr17	7926104	7927343	ENST00000303790	intron	4	-	1239	ENSG00000170049	KCNAB3	6230	protein_coding	2879	1	NM_004732.4	NM_004732	17	p13.1	14	0	NA	NA	NA	NA	NA	NA	NA	chr17:7926104-7927343
chr17	7927424	7927656	ENST00000303790	intron	3	-	232	ENSG00000170049	KCNAB3	6230	protein_coding	2879	1	NM_004732.4	NM_004732	17	p13.1	14	0	NA	NA	NA	NA	NA	NA	NA	chr17:7927424-7927656
chr17	7927695	7927782	ENST00000303790	intron	2	-	87	ENSG00000170049	KCNAB3	6230	protein_coding	2879	1	NM_004732.4	NM_004732	17	p13.1	14	0	NA	NA	NA	NA	NA	NA	NA	chr17:7927695-7927782
chr17	7927827	7929193	ENST00000303790	intron	1	-	1366	ENSG00000170049	KCNAB3	6230	protein_coding	2879	1	NM_004732.4	NM_004732	17	p13.1	14	0	NA	NA	NA	NA	NA	NA	NA	chr17:7927827-7929193
chr17	7930735	7931010	ENST00000303731	intron	3	-	275	ENSG00000170043	TRAPPC1	19894	protein_coding	812	1	NM_021210.5	NM_021210	17	p13.1	4	1	1144.25	1172.05	0.950664	0.991594	0.976281	-0.0256166	0.0153136	chr17:7930735-7931010
chr17	7931150	7931505	ENST00000303731	intron	2	-	355	ENSG00000170043	TRAPPC1	19894	protein_coding	812	1	NM_021210.5	NM_021210	17	p13.1	4	0	1279.23	1377.03	0.878454	0.966045	0.928978	-0.0505234	0.0370679	chr17:7931150-7931505
chr17	7931577	7931730	ENST00000303731	intron	1	-	153	ENSG00000170043	TRAPPC1	19894	protein_coding	812	1	NM_021210.5	NM_021210	17	p13.1	4	0	1235.85	1344.03	0.843627	0.97396	0.919511	-0.0758838	0.0544492	chr17:7931577-7931730
chr17	7933350	7934137	ENST00000563694	intron	1	+	787	ENSG00000170037	CNTROB	29616	protein_coding	3996	1	NM_053051.5	NM_001353207	17	p13.1	19	0	65.53	65.81	0.967212	0.998251	0.995745	-0.0285337	0.00250561	chr17:7933350-7934137
chr17	7934223	7934464	ENST00000563694	intron	2	+	241	ENSG00000170037	CNTROB	29616	protein_coding	3996	1	NM_053051.5	NM_001353207	17	p13.1	19	0	94.36	106.37	0.723715	0.980552	0.887092	-0.163377	0.0934595	chr17:7934223-7934464
chr17	7934547	7934988	ENST00000563694	intron	3	+	441	ENSG00000170037	CNTROB	29616	protein_coding	3996	1	NM_053051.5	NM_001353207	17	p13.1	19	0	114.81	134.05	0.724177	0.947917	0.856471	-0.132295	0.0914457	chr17:7934547-7934988
chr17	7935146	7936365	ENST00000563694	intron	4	+	1219	ENSG00000170037	CNTROB	29616	protein_coding	3996	1	NM_053051.5	NM_001353207	17	p13.1	19	0	83.56	104.03	0.656769	0.921601	0.80323	-0.146461	0.118371	chr17:7935146-7936365
chr17	7936483	7936700	ENST00000563694	intron	5	+	217	ENSG00000170037	CNTROB	29616	protein_coding	3996	1	NM_053051.5	NM_001353207	17	p13.1	19	0	96.96	100.12	0.889602	0.997342	0.968438	-0.0788363	0.0289043	chr17:7936483-7936700
chr17	7936818	7937163	ENST00000563694	intron	6	+	345	ENSG00000170037	CNTROB	29616	protein_coding	3996	1	NM_053051.5	NM_001353207	17	p13.1	19	0	118.84	126.37	0.83462	0.99005	0.940413	-0.105793	0.0496365	chr17:7936818-7937163
chr17	7937263	7939512	ENST00000563694	intron	7	+	2249	ENSG00000170037	CNTROB	29616	protein_coding	3996	1	NM_053051.5	NM_001353207	17	p13.1	19	0	99.7	104.14	0.847371	0.997254	0.957365	-0.109994	0.039889	chr17:7937263-7939512
chr17	7939750	7940095	ENST00000563694	intron	8	+	345	ENSG00000170037	CNTROB	29616	protein_coding	3996	1	NM_053051.5	NM_001353207	17	p13.1	19	0	86.32	87.77	0.924306	0.998708	0.98348	-0.0591731	0.0152288	chr17:7939750-7940095
chr17	7940243	7943390	ENST00000563694	intron	9	+	3147	ENSG00000170037	CNTROB	29616	protein_coding	3996	1	NM_053051.5	NM_001353207	17	p13.1	19	0	63.45	70.81	0.738921	0.98141	0.89606	-0.157139	0.0853503	chr17:7940243-7943390
chr17	7943525	7944122	ENST00000563694	intron	10	+	597	ENSG00000170037	CNTROB	29616	protein_coding	3996	1	NM_053051.5	NM_001353207	17	p13.1	19	0	101.16	103.29	0.908165	0.999335	0.979378	-0.0712139	0.019957	chr17:7943525-7944122
chr17	7944249	7944475	ENST00000563694	intron	11	+	226	ENSG00000170037	CNTROB	29616	protein_coding	3996	1	NM_053051.5	NM_001353207	17	p13.1	19	0	77.34	108.74	0.513698	0.876642	0.711238	-0.19754	0.165405	chr17:7944249-7944475
chr17	7944639	7945727	ENST00000563694	intron	12	+	1088	ENSG00000170037	CNTROB	29616	protein_coding	3996	1	NM_053051.5	NM_001353207	17	p13.1	19	0	75.66	80.88	0.770437	0.996656	0.93546	-0.165023	0.0611963	chr17:7944639-7945727
chr17	7945987	7947570	ENST00000563694	intron	13	+	1583	ENSG00000170037	CNTROB	29616	protein_coding	3996	1	NM_053051.5	NM_001353207	17	p13.1	19	0	92.05	106.73	0.712371	0.962675	0.862457	-0.150086	0.100218	chr17:7945987-7947570
chr17	7947723	7947915	ENST00000563694	intron	14	+	192	ENSG00000170037	CNTROB	29616	protein_coding	3996	1	NM_053051.5	NM_001353207	17	p13.1	19	0	129.64	136.45	0.860615	0.992525	0.950092	-0.0894771	0.0424335	chr17:7947723-7947915
chr17	7947980	7948156	ENST00000563694	intron	15	+	176	ENSG00000170037	CNTROB	29616	protein_coding	3996	1	NM_053051.5	NM_001353207	17	p13.1	19	0	155.6	157.4	0.942582	0.999766	0.988564	-0.0459818	0.0112019	chr17:7947980-7948156
chr17	7948328	7948486	ENST00000563694	intron	16	+	158	ENSG00000170037	CNTROB	29616	protein_coding	3996	1	NM_053051.5	NM_001353207	17	p13.1	19	0	101.63	111.99	0.787081	0.978759	0.907492	-0.120411	0.0712669	chr17:7948328-7948486
chr17	7948620	7949084	ENST00000563694	intron	17	+	464	ENSG00000170037	CNTROB	29616	protein_coding	3996	1	NM_053051.5	NM_001353207	17	p13.1	19	0	59.04	117.51	0.381377	0.628739	0.502425	-0.121048	0.126313	chr17:7948620-7949084
chr17	7949158	7949384	ENST00000563694	intron	18	+	226	ENSG00000170037	CNTROB	29616	protein_coding	3996	1	NM_053051.5	NM_001353207	17	p13.1	19	1	129.45	150.27	0.732109	0.958451	0.861449	-0.129341	0.0970018	chr17:7949158-7949384
chr17	8141341	8141804	ENST00000317276	intron	22	-	463	ENSG00000179094	PER1	8845	protein_coding	4676	1	NM_002616.3	NM_002616	17	p13.1	23	1	63.29	111.05	0.248976	0.959448	0.569923	-0.320948	0.389525	chr17:8141341-8141804
chr17	8141956	8142268	ENST00000317276	intron	21	-	312	ENSG00000179094	PER1	8845	protein_coding	4676	1	NM_002616.3	NM_002616	17	p13.1	23	0	44.29	80.77	0.258093	0.940788	0.548347	-0.290254	0.39244	chr17:8141956-8142268
chr17	8142459	8142648	ENST00000317276	intron	20	-	189	ENSG00000179094	PER1	8845	protein_coding	4676	1	NM_002616.3	NM_002616	17	p13.1	23	0	44.59	75.95	0.242935	0.972732	0.587097	-0.344162	0.385635	chr17:8142459-8142648
chr17	8142836	8143265	ENST00000317276	intron	19	-	429	ENSG00000179094	PER1	8845	protein_coding	4676	1	NM_002616.3	NM_002616	17	p13.1	23	0	41.25	70.47	0.252342	0.963445	0.585355	-0.333014	0.37809	chr17:8142836-8143265
chr17	8143877	8144750	ENST00000317276	intron	18	-	873	ENSG00000179094	PER1	8845	protein_coding	4676	1	NM_002616.3	NM_002616	17	p13.1	23	0	63.97	98.37	0.337242	0.961001	0.6503	-0.313058	0.310701	chr17:8143877-8144750
chr17	8144994	8145957	ENST00000317276	intron	17	-	963	ENSG00000179094	PER1	8845	protein_coding	4676	1	NM_002616.3	NM_002616	17	p13.1	23	0	56.86	114.86	0.161222	0.954192	0.495037	-0.333816	0.459155	chr17:8144994-8145957
chr17	8146138	8146371	ENST00000317276	intron	16	-	233	ENSG00000179094	PER1	8845	protein_coding	4676	1	NM_002616.3	NM_002616	17	p13.1	23	0	43.26	93.44	0.115287	0.961811	0.462971	-0.347684	0.49884	chr17:8146138-8146371
chr17	8146503	8146593	ENST00000317276	intron	15	-	90	ENSG00000179094	PER1	8845	protein_coding	4676	1	NM_002616.3	NM_002616	17	p13.1	23	0	70.42	82.74	0.565318	0.995301	0.8511	-0.285782	0.144202	chr17:8146503-8146593
chr17	8146766	8146896	ENST00000317276	intron	14	-	130	ENSG00000179094	PER1	8845	protein_coding	4676	1	NM_002616.3	NM_002616	17	p13.1	23	0	41.1	92.22	0.122405	0.970328	0.445673	-0.323268	0.524654	chr17:8146766-8146896
chr17	8147003	8147249	ENST00000317276	intron	13	-	246	ENSG00000179094	PER1	8845	protein_coding	4676	1	NM_002616.3	NM_002616	17	p13.1	23	0	27.14	75.36	0.086856	0.928126	0.360138	-0.273282	0.567988	chr17:8147003-8147249
chr17	8147382	8147469	ENST00000317276	intron	12	-	87	ENSG00000179094	PER1	8845	protein_coding	4676	1	NM_002616.3	NM_002616	17	p13.1	23	0	46.29	59.22	0.471556	0.991408	0.781662	-0.310105	0.209746	chr17:8147382-8147469
chr17	8147579	8147673	ENST00000317276	intron	11	-	94	ENSG00000179094	PER1	8845	protein_coding	4676	1	NM_002616.3	NM_002616	17	p13.1	23	0	40.1	70.75	0.227733	0.965967	0.566784	-0.339051	0.399183	chr17:8147579-8147673
chr17	8147828	8147996	ENST00000317276	intron	10	-	168	ENSG00000179094	PER1	8845	protein_coding	4676	1	NM_002616.3	NM_002616	17	p13.1	23	0	46.26	72.08	0.266868	0.986664	0.641787	-0.374919	0.344877	chr17:8147828-8147996
chr17	8148104	8148180	ENST00000317276	intron	9	-	76	ENSG00000179094	PER1	8845	protein_coding	4676	1	NM_002616.3	NM_002616	17	p13.1	23	0	49.64	68.82	0.384177	0.986935	0.721302	-0.337125	0.265633	chr17:8148104-8148180
chr17	8148260	8148643	ENST00000317276	intron	8	-	383	ENSG00000179094	PER1	8845	protein_coding	4676	1	NM_002616.3	NM_002616	17	p13.1	23	0	61.29	81.36	0.44493	0.984721	0.753319	-0.308389	0.231402	chr17:8148260-8148643
chr17	8148787	8149258	ENST00000317276	intron	7	-	471	ENSG00000179094	PER1	8845	protein_coding	4676	1	NM_002616.3	NM_002616	17	p13.1	23	0	46	61.63	0.400066	0.988522	0.74639	-0.346324	0.242132	chr17:8148787-8149258
chr17	8149311	8149461	ENST00000317276	intron	6	-	150	ENSG00000179094	PER1	8845	protein_coding	4676	1	NM_002616.3	NM_002616	17	p13.1	23	0	40.01	57.63	0.3325	0.985315	0.694256	-0.361757	0.291058	chr17:8149311-8149461
chr17	8149664	8149754	ENST00000317276	intron	5	-	90	ENSG00000179094	PER1	8845	protein_coding	4676	1	NM_002616.3	NM_002616	17	p13.1	23	0	43.96	60.22	0.35522	0.987344	0.72999	-0.37477	0.257354	chr17:8149664-8149754
chr17	8149877	8149970	ENST00000317276	intron	4	-	93	ENSG00000179094	PER1	8845	protein_coding	4676	1	NM_002616.3	NM_002616	17	p13.1	23	0	38.68	42.62	0.66761	0.996241	0.907555	-0.239945	0.0886862	chr17:8149877-8149970
chr17	8150126	8150218	ENST00000317276	intron	3	-	92	ENSG00000179094	PER1	8845	protein_coding	4676	1	NM_002616.3	NM_002616	17	p13.1	23	0	40.51	45.85	0.64608	0.99342	0.883533	-0.237453	0.109887	chr17:8150126-8150218
chr17	8150318	8150431	ENST00000317276	intron	2	-	113	ENSG00000179094	PER1	8845	protein_coding	4676	1	NM_002616.3	NM_002616	17	p13.1	23	0	58.14	65.12	0.665141	0.995955	0.892813	-0.227672	0.103142	chr17:8150318-8150431
chr17	8150846	8152336	ENST00000317276	intron	1	-	1490	ENSG00000179094	PER1	8845	protein_coding	4676	1	NM_002616.3	NM_002616	17	p13.1	23	0	18.42	36.62	0.205657	0.880705	0.503004	-0.297347	0.377701	chr17:8150846-8152336
chr17	8160872	8161472	ENST00000316509	intron	4	-	600	ENSG00000220205	VAMP2	12643	protein_coding	2126	1	NM_014232.3	NM_014232	17	p13.1	5	1	460.26	511.88	0.781843	0.971047	0.899156	-0.117314	0.0718913	chr17:8160872-8161472
chr17	8161525	8161607	ENST00000316509	intron	3	-	82	ENSG00000220205	VAMP2	12643	protein_coding	2126	1	NM_014232.3	NM_014232	17	p13.1	5	0	346.68	351.93	0.953594	0.998156	0.985082	-0.0314884	0.0130736	chr17:8161525-8161607
chr17	8161767	8162248	ENST00000316509	intron	2	-	481	ENSG00000220205	VAMP2	12643	protein_coding	2126	1	NM_014232.3	NM_014232	17	p13.1	5	0	307.81	323.93	0.866096	0.992977	0.950236	-0.0841399	0.0427405	chr17:8161767-8162248
chr17	8162370	8162877	ENST00000316509	intron	1	-	507	ENSG00000220205	VAMP2	12643	protein_coding	2126	1	NM_014232.3	NM_014232	17	p13.1	5	0	220.96	247.21	0.781695	0.968234	0.893815	-0.11212	0.0744194	chr17:8162370-8162877
chr17	8174273	8174519	ENST00000437139	intron	4	-	246	ENSG00000179029	TMEM107	28128	protein_coding	2263	1	NM_183065.4	NM_183065	17	p13.1	5	1	27.88	49.66	0.364639	0.756619	0.561418	-0.196779	0.195202	chr17:8174273-8174519
chr17	8174617	8175756	ENST00000437139	intron	3	-	1139	ENSG00000179029	TMEM107	28128	protein_coding	2263	1	NM_183065.4	NM_183065	17	p13.1	5	0	33.7	43.52	0.502362	0.947031	0.774357	-0.271995	0.172674	chr17:8174617-8175756
chr17	8175858	8175958	ENST00000437139	intron	2	-	100	ENSG00000179029	TMEM107	28128	protein_coding	2263	1	NM_183065.4	NM_183065	17	p13.1	5	0	42.78	56.58	0.487917	0.954231	0.756098	-0.26818	0.198134	chr17:8175858-8175958
chr17	8176027	8176199	ENST00000437139	intron	1	-	172	ENSG00000179029	TMEM107	28128	protein_coding	2263	1	NM_183065.4	NM_183065	17	p13.1	5	0	51.41	73.05	0.540542	0.842398	0.703765	-0.163222	0.138634	chr17:8176027-8176199
chr17	8205045	8205215	ENST00000585124	intron	8	-	170	ENSG00000178999	AURKB	11390	protein_coding	1243	1	NM_004217.4	NM_001313950	17	p13.1	9	1	93.66	96.22	0.880124	0.9967	0.973394	-0.0932705	0.023306	chr17:8205045-8205215
chr17	8205391	8206490	ENST00000585124	intron	7	-	1099	ENSG00000178999	AURKB	11390	protein_coding	1243	1	NM_004217.4	NM_001313950	17	p13.1	9	0	91.23	95.45	0.814911	0.997841	0.955788	-0.140877	0.0420526	chr17:8205391-8206490
chr17	8206640	8206749	ENST00000585124	intron	6	-	109	ENSG00000178999	AURKB	11390	protein_coding	1243	1	NM_004217.4	NM_001313950	17	p13.1	9	0	79.05	101.36	0.551459	0.955405	0.779893	-0.228435	0.175511	chr17:8206640-8206749
chr17	8206889	8207175	ENST00000585124	intron	5	-	286	ENSG00000178999	AURKB	11390	protein_coding	1243	1	NM_004217.4	NM_001313950	17	p13.1	9	0	69.04	110.58	0.423578	0.837653	0.624344	-0.200767	0.213309	chr17:8206889-8207175
chr17	8207368	8207570	ENST00000585124	intron	4	-	202	ENSG00000178999	AURKB	11390	protein_coding	1243	1	NM_004217.4	NM_001313950	17	p13.1	9	0	74.45	78.1	0.799896	0.99695	0.953265	-0.153369	0.0436852	chr17:8207368-8207570
chr17	8207626	8207737	ENST00000585124	intron	3	-	111	ENSG00000178999	AURKB	11390	protein_coding	1243	1	NM_004217.4	NM_001313950	17	p13.1	9	0	73.84	76.95	0.861144	0.996646	0.959584	-0.0984403	0.0370614	chr17:8207626-8207737
chr17	8207841	8210176	ENST00000585124	intron	2	-	2335	ENSG00000178999	AURKB	11390	protein_coding	1243	1	NM_004217.4	NM_001313950	17	p13.1	9	0	79.41	122.64	0.419221	0.85022	0.647505	-0.228284	0.202715	chr17:8207841-8210176
chr17	8210250	8210529	ENST00000585124	intron	1	-	279	ENSG00000178999	AURKB	11390	protein_coding	1243	1	NM_004217.4	NM_001313950	17	p13.1	9	0	46.95	79.71	0.312294	0.851945	0.58901	-0.276716	0.262935	chr17:8210250-8210529
chr17	8228320	8228502	ENST00000651323	intron	22	-	182	ENSG00000178971	CTC1	26169	protein_coding	7039	1	NM_025099.6	NM_025099	17	p13.1	23	1	16.63	16.78	0.892468	0.993099	0.991061	-0.0985927	0.00203825	chr17:8228320-8228502
chr17	8228630	8228726	ENST00000651323	intron	21	-	96	ENSG00000178971	CTC1	26169	protein_coding	7039	1	NM_025099.6	NM_025099	17	p13.1	23	0	14.67	24.59	0.295882	0.887734	0.596584	-0.300702	0.29115	chr17:8228630-8228726
chr17	8228893	8229141	ENST00000651323	intron	20	-	248	ENSG00000178971	CTC1	26169	protein_coding	7039	1	NM_025099.6	NM_025099	17	p13.1	23	0	7.74	14.68	0.181518	0.89057	0.527248	-0.34573	0.363322	chr17:8228893-8229141
chr17	8229207	8229301	ENST00000651323	intron	19	-	94	ENSG00000178971	CTC1	26169	protein_coding	7039	1	NM_025099.6	NM_025099	17	p13.1	23	0	9.22	20.77	0.137299	0.816877	0.443909	-0.30661	0.372968	chr17:8229207-8229301
chr17	8229447	8229890	ENST00000651323	intron	18	-	443	ENSG00000178971	CTC1	26169	protein_coding	7039	1	NM_025099.6	NM_025099	17	p13.1	23	0	22.79	26.41	0.643791	0.980169	0.862931	-0.21914	0.117238	chr17:8229447-8229890
chr17	8229969	8230293	ENST00000651323	intron	17	-	324	ENSG00000178971	CTC1	26169	protein_coding	7039	1	NM_025099.6	NM_025099	17	p13.1	23	0	20.74	29.25	0.389979	0.940727	0.70906	-0.31908	0.231667	chr17:8229969-8230293
chr17	8230469	8230562	ENST00000651323	intron	16	-	93	ENSG00000178971	CTC1	26169	protein_coding	7039	1	NM_025099.6	NM_025099	17	p13.1	23	0	22.14	22.59	0.886535	0.994254	0.98008	-0.0935443	0.014174	chr17:8230469-8230562
chr17	8230652	8231275	ENST00000651323	intron	15	-	623	ENSG00000178971	CTC1	26169	protein_coding	7039	1	NM_025099.6	NM_025099	17	p13.1	23	0	13.34	15.14	0.571781	0.991373	0.88111	-0.309328	0.110264	chr17:8230652-8231275
chr17	8231470	8231725	ENST00000651323	intron	14	-	255	ENSG00000178971	CTC1	26169	protein_coding	7039	1	NM_025099.6	NM_025099	17	p13.1	23	0	11.6	13.04	0.623995	0.989223	0.889571	-0.265576	0.0996529	chr17:8231470-8231725
chr17	8231816	8231902	ENST00000651323	intron	13	-	86	ENSG00000178971	CTC1	26169	protein_coding	7039	1	NM_025099.6	NM_025099	17	p13.1	23	0	16.08	17.33	0.701369	0.997135	0.927871	-0.226502	0.0692639	chr17:8231816-8231902
chr17	8232228	8232360	ENST00000651323	intron	12	-	132	ENSG00000178971	CTC1	26169	protein_coding	7039	1	NM_025099.6	NM_025099	17	p13.1	23	0	18.34	18.42	0.914905	0.990903	0.995657	-0.0807514	-0.00475437	chr17:8232228-8232360
chr17	8232476	8232905	ENST00000651323	intron	11	-	429	ENSG00000178971	CTC1	26169	protein_coding	7039	1	NM_025099.6	NM_025099	17	p13.1	23	0	10.67	15.34	0.272729	0.963366	0.695567	-0.422838	0.267799	chr17:8232476-8232905
chr17	8233033	8234454	ENST00000651323	intron	10	-	1421	ENSG00000178971	CTC1	26169	protein_coding	7039	1	NM_025099.6	NM_025099	17	p13.1	23	0	12.86	12.96	0.873663	0.989007	0.992284	-0.118621	-0.00327661	chr17:8233033-8234454
chr17	8234656	8234748	ENST00000651323	intron	9	-	92	ENSG00000178971	CTC1	26169	protein_coding	7039	1	NM_025099.6	NM_025099	17	p13.1	23	0	19.67	20.48	0.799508	0.996017	0.960449	-0.160941	0.0355677	chr17:8234656-8234748
chr17	8234927	8235052	ENST00000651323	intron	8	-	125	ENSG00000178971	CTC1	26169	protein_coding	7039	1	NM_025099.6	NM_025099	17	p13.1	23	0	12.95	14.18	0.604623	0.99471	0.913258	-0.308635	0.0814522	chr17:8234927-8235052
chr17	8235286	8235830	ENST00000651323	intron	7	-	544	ENSG00000178971	CTC1	26169	protein_coding	7039	1	NM_025099.6	NM_025099	17	p13.1	23	0	11.51	13.78	0.490116	0.988874	0.835269	-0.345153	0.153605	chr17:8235286-8235830
chr17	8235960	8236057	ENST00000651323	intron	6	-	97	ENSG00000178971	CTC1	26169	protein_coding	7039	1	NM_025099.6	NM_025099	17	p13.1	23	0	9.75	12.32	0.423463	0.979357	0.791396	-0.367933	0.187961	chr17:8235960-8236057
chr17	8236343	8237374	ENST00000651323	intron	5	-	1031	ENSG00000178971	CTC1	26169	protein_coding	7039	1	NM_025099.6	NM_025099	17	p13.1	23	0	13.59	14.53	0.698706	0.993686	0.935306	-0.236601	0.0583798	chr17:8236343-8237374
chr17	8237520	8238030	ENST00000651323	intron	4	-	510	ENSG00000178971	CTC1	26169	protein_coding	7039	1	NM_025099.6	NM_025099	17	p13.1	23	0	10.38	10.74	0.772344	0.99013	0.96648	-0.194136	0.0236498	chr17:8237520-8238030
chr17	8238243	8238391	ENST00000651323	intron	3	-	148	ENSG00000178971	CTC1	26169	protein_coding	7039	1	NM_025099.6	NM_025099	17	p13.1	23	0	14.47	14.52	0.907495	0.986956	0.996556	-0.089061	-0.00960039	chr17:8238243-8238391
chr17	8238630	8242984	ENST00000651323	intron	2	-	4354	ENSG00000178971	CTC1	26169	protein_coding	7039	1	NM_025099.6	NM_025099	17	p13.1	23	0	13.79	14.1	0.838775	0.991857	0.978014	-0.139239	0.0138432	chr17:8238630-8242984
chr17	8243149	8248003	ENST00000651323	intron	1	-	4854	ENSG00000178971	CTC1	26169	protein_coding	7039	1	NM_025099.6	NM_025099	17	p13.1	23	0	8.51	8.67	0.717226	0.994952	0.981546	-0.26432	0.0134064	chr17:8243149-8248003
chr17	8288866	8288955	ENST00000226105	intron	1	+	89	ENSG00000108961	RANGRF	17679	protein_coding	831	1	NM_016492.5	NM_016492	17	p13.1	5	0	174.47	192.81	0.774862	0.980916	0.90488	-0.130019	0.0760356	chr17:8288866-8288955
chr17	8289073	8289257	ENST00000226105	intron	2	+	184	ENSG00000108961	RANGRF	17679	protein_coding	831	1	NM_016492.5	NM_016492	17	p13.1	5	0	112.3	138.48	0.665273	0.917708	0.810947	-0.145674	0.10676	chr17:8289073-8289257
chr17	8289415	8289502	ENST00000226105	intron	3	+	87	ENSG00000108961	RANGRF	17679	protein_coding	831	1	NM_016492.5	NM_016492	17	p13.1	5	0	196.89	277.11	0.604713	0.803246	0.710512	-0.105799	0.0927342	chr17:8289415-8289502
chr17	8289589	8289812	ENST00000226105	intron	4	+	223	ENSG00000108961	RANGRF	17679	protein_coding	831	1	NM_016492.5	NM_016492	17	p13.1	5	1	145.14	460.08	0.237222	0.404629	0.315467	-0.0782446	0.0891622	chr17:8289589-8289812
chr17	8290679	8290841	ENST00000577745	intron	4	-	162	ENSG00000125434	SLC25A35	31921	protein_coding	1940	1	NM_001320870.2	NM_001320877	17	p13.1	5	1	15.53	16	0.811213	0.994749	0.970625	-0.159412	0.0241243	chr17:8290679-8290841
chr17	8290977	8291332	ENST00000577745	intron	3	-	355	ENSG00000125434	SLC25A35	31921	protein_coding	1940	1	NM_001320870.2	NM_001320877	17	p13.1	5	0	NA	NA	NA	NA	NA	NA	NA	chr17:8290977-8291332
chr17	8291486	8292522	ENST00000577745	intron	2	-	1036	ENSG00000125434	SLC25A35	31921	protein_coding	1940	1	NM_001320870.2	NM_001320877	17	p13.1	5	0	7.04	12.25	0.15422	0.955385	0.574694	-0.420474	0.380691	chr17:8291486-8292522
chr17	8292589	8294432	ENST00000577745	intron	1	-	1843	ENSG00000125434	SLC25A35	31921	protein_coding	1940	1	NM_001320870.2	NM_001320877	17	p13.1	5	0	10.45	11.44	0.634109	0.992029	0.913462	-0.279353	0.0785679	chr17:8292589-8294432
chr17	8370387	8375899	ENST00000396267	intron	1	-	5512	ENSG00000184619	KRBA2	26989	protein_coding	12370	1	NM_001304947.3	NM_001304947	17	p13.1	2	1	7.3	9.78	0.377079	0.97648	0.746421	-0.369343	0.230059	chr17:8370387-8375899
chr17	8377693	8379795	ENST00000648839	intron	3	-	2102	ENSG00000161970	RPL26	10327	protein_coding	528	1	NM_000987.5	NM_000987	17	p13.1	4	1	12514.3	13452.6	0.888479	0.964955	0.930253	-0.0417741	0.0347025	chr17:8377693-8379795
chr17	8379937	8382142	ENST00000648839	intron	2	-	2205	ENSG00000161970	RPL26	10327	protein_coding	528	1	NM_000987.5	NM_000987	17	p13.1	4	0	12073.7	12570.9	0.931146	0.98297	0.960449	-0.029303	0.0225208	chr17:8379937-8382142
chr17	8382316	8383156	ENST00000648839	intron	1	-	840	ENSG00000161970	RPL26	10327	protein_coding	528	1	NM_000987.5	NM_000987	17	p13.1	4	0	6825.21	8570.26	0.646988	0.918677	0.796383	-0.149395	0.122294	chr17:8382316-8383156
chr17	8436046	8444259	ENST00000334527	intron	1	+	8213	ENSG00000166579	NDEL1	17620	protein_coding	2352	1	NM_030808.5	NM_030808	17	p13.1	9	0	249.96	295.59	0.746978	0.929761	0.845631	-0.0986527	0.0841304	chr17:8436046-8444259
chr17	8444358	8445710	ENST00000334527	intron	2	+	1352	ENSG00000166579	NDEL1	17620	protein_coding	2352	1	NM_030808.5	NM_030808	17	p13.1	9	0	361.59	402.53	0.827432	0.951294	0.898293	-0.0708615	0.0530008	chr17:8444358-8445710
chr17	8445865	8446753	ENST00000334527	intron	3	+	888	ENSG00000166579	NDEL1	17620	protein_coding	2352	1	NM_030808.5	NM_030808	17	p13.1	9	0	439.66	450.14	0.917817	0.999619	0.976718	-0.0589015	0.0229003	chr17:8445865-8446753
chr17	8446903	8448549	ENST00000334527	intron	4	+	1646	ENSG00000166579	NDEL1	17620	protein_coding	2352	1	NM_030808.5	NM_030808	17	p13.1	9	0	399.48	401.36	0.982875	0.999652	0.995316	-0.0124405	0.00433635	chr17:8446903-8448549
chr17	8448687	8450779	ENST00000334527	intron	5	+	2092	ENSG00000166579	NDEL1	17620	protein_coding	2352	1	NM_030808.5	NM_030808	17	p13.1	9	0	366.19	370.77	0.947472	0.999747	0.987647	-0.0401754	0.0120996	chr17:8448687-8450779
chr17	8450954	8454795	ENST00000334527	intron	6	+	3841	ENSG00000166579	NDEL1	17620	protein_coding	2352	1	NM_030808.5	NM_030808	17	p13.1	9	0	421.73	436.36	0.916869	0.993875	0.966473	-0.0496037	0.0274019	chr17:8450954-8454795
chr17	8454888	8460008	ENST00000334527	intron	7	+	5120	ENSG00000166579	NDEL1	17620	protein_coding	2352	1	NM_030808.5	NM_030808	17	p13.1	9	0	370.4	403.19	0.791248	0.991796	0.918674	-0.127425	0.073122	chr17:8454888-8460008
chr17	8460161	8466929	ENST00000334527	intron	8	+	6768	ENSG00000166579	NDEL1	17620	protein_coding	2352	1	NM_030808.5	NM_030808	17	p13.1	9	1	183.51	634.36	0.227841	0.358565	0.289284	-0.0614428	0.0692813	chr17:8460161-8466929
chr17	10521433	10523089	ENST00000245503	intron	39	-	1656	ENSG00000125414	MYH2	7572	protein_coding	6044	1	NM_017534.6	NM_017534	17	p13.1	40	1	NA	NA	NA	NA	NA	NA	NA	chr17:10521433-10523089
chr17	10523186	10523307	ENST00000245503	intron	38	-	121	ENSG00000125414	MYH2	7572	protein_coding	6044	1	NM_017534.6	NM_017534	17	p13.1	40	0	NA	NA	NA	NA	NA	NA	NA	chr17:10523186-10523307
chr17	10523413	10523495	ENST00000245503	intron	37	-	82	ENSG00000125414	MYH2	7572	protein_coding	6044	1	NM_017534.6	NM_017534	17	p13.1	40	0	NA	NA	NA	NA	NA	NA	NA	chr17:10523413-10523495
chr17	10523667	10523758	ENST00000245503	intron	36	-	91	ENSG00000125414	MYH2	7572	protein_coding	6044	1	NM_017534.6	NM_017534	17	p13.1	40	0	NA	NA	NA	NA	NA	NA	NA	chr17:10523667-10523758
chr17	10523885	10524465	ENST00000245503	intron	35	-	580	ENSG00000125414	MYH2	7572	protein_coding	6044	1	NM_017534.6	NM_017534	17	p13.1	40	0	NA	NA	NA	NA	NA	NA	NA	chr17:10523885-10524465
chr17	10524670	10524756	ENST00000245503	intron	34	-	86	ENSG00000125414	MYH2	7572	protein_coding	6044	1	NM_017534.6	NM_017534	17	p13.1	40	0	NA	NA	NA	NA	NA	NA	NA	chr17:10524670-10524756
chr17	10525066	10525223	ENST00000245503	intron	33	-	157	ENSG00000125414	MYH2	7572	protein_coding	6044	1	NM_017534.6	NM_017534	17	p13.1	40	0	NA	NA	NA	NA	NA	NA	NA	chr17:10525066-10525223
chr17	10525349	10525450	ENST00000245503	intron	32	-	101	ENSG00000125414	MYH2	7572	protein_coding	6044	1	NM_017534.6	NM_017534	17	p13.1	40	0	NA	NA	NA	NA	NA	NA	NA	chr17:10525349-10525450
chr17	10525617	10525692	ENST00000245503	intron	31	-	75	ENSG00000125414	MYH2	7572	protein_coding	6044	1	NM_017534.6	NM_017534	17	p13.1	40	0	NA	NA	NA	NA	NA	NA	NA	chr17:10525617-10525692
chr17	10525877	10526598	ENST00000245503	intron	30	-	721	ENSG00000125414	MYH2	7572	protein_coding	6044	1	NM_017534.6	NM_017534	17	p13.1	40	0	NA	NA	NA	NA	NA	NA	NA	chr17:10525877-10526598
chr17	10526796	10526937	ENST00000245503	intron	29	-	141	ENSG00000125414	MYH2	7572	protein_coding	6044	1	NM_017534.6	NM_017534	17	p13.1	40	0	NA	NA	NA	NA	NA	NA	NA	chr17:10526796-10526937
chr17	10527057	10527747	ENST00000245503	intron	28	-	690	ENSG00000125414	MYH2	7572	protein_coding	6044	1	NM_017534.6	NM_017534	17	p13.1	40	0	NA	NA	NA	NA	NA	NA	NA	chr17:10527057-10527747
chr17	10527875	10528689	ENST00000245503	intron	27	-	814	ENSG00000125414	MYH2	7572	protein_coding	6044	1	NM_017534.6	NM_017534	17	p13.1	40	0	NA	NA	NA	NA	NA	NA	NA	chr17:10527875-10528689
chr17	10529080	10529161	ENST00000245503	intron	26	-	81	ENSG00000125414	MYH2	7572	protein_coding	6044	1	NM_017534.6	NM_017534	17	p13.1	40	0	NA	NA	NA	NA	NA	NA	NA	chr17:10529080-10529161
chr17	10529253	10529335	ENST00000245503	intron	25	-	82	ENSG00000125414	MYH2	7572	protein_coding	6044	1	NM_017534.6	NM_017534	17	p13.1	40	0	NA	NA	NA	NA	NA	NA	NA	chr17:10529253-10529335
chr17	10529482	10529563	ENST00000245503	intron	24	-	81	ENSG00000125414	MYH2	7572	protein_coding	6044	1	NM_017534.6	NM_017534	17	p13.1	40	0	NA	NA	NA	NA	NA	NA	NA	chr17:10529482-10529563
chr17	10529741	10529831	ENST00000245503	intron	23	-	90	ENSG00000125414	MYH2	7572	protein_coding	6044	1	NM_017534.6	NM_017534	17	p13.1	40	0	NA	NA	NA	NA	NA	NA	NA	chr17:10529741-10529831
chr17	10530075	10531632	ENST00000245503	intron	22	-	1557	ENSG00000125414	MYH2	7572	protein_coding	6044	1	NM_017534.6	NM_017534	17	p13.1	40	0	NA	NA	NA	NA	NA	NA	NA	chr17:10530075-10531632
chr17	10531889	10533284	ENST00000245503	intron	21	-	1395	ENSG00000125414	MYH2	7572	protein_coding	6044	1	NM_017534.6	NM_017534	17	p13.1	40	0	NA	NA	NA	NA	NA	NA	NA	chr17:10531889-10533284
chr17	10533422	10533508	ENST00000245503	intron	20	-	86	ENSG00000125414	MYH2	7572	protein_coding	6044	1	NM_017534.6	NM_017534	17	p13.1	40	0	NA	NA	NA	NA	NA	NA	NA	chr17:10533422-10533508
chr17	10533633	10535072	ENST00000245503	intron	19	-	1439	ENSG00000125414	MYH2	7572	protein_coding	6044	1	NM_017534.6	NM_017534	17	p13.1	40	0	NA	NA	NA	NA	NA	NA	NA	chr17:10533633-10535072
chr17	10535191	10535277	ENST00000245503	intron	18	-	86	ENSG00000125414	MYH2	7572	protein_coding	6044	1	NM_017534.6	NM_017534	17	p13.1	40	0	NA	NA	NA	NA	NA	NA	NA	chr17:10535191-10535277
chr17	10535366	10536529	ENST00000245503	intron	17	-	1163	ENSG00000125414	MYH2	7572	protein_coding	6044	1	NM_017534.6	NM_017534	17	p13.1	40	0	NA	NA	NA	NA	NA	NA	NA	chr17:10535366-10536529
chr17	10536607	10537232	ENST00000245503	intron	16	-	625	ENSG00000125414	MYH2	7572	protein_coding	6044	1	NM_017534.6	NM_017534	17	p13.1	40	0	NA	NA	NA	NA	NA	NA	NA	chr17:10536607-10537232
chr17	10537543	10537664	ENST00000245503	intron	15	-	121	ENSG00000125414	MYH2	7572	protein_coding	6044	1	NM_017534.6	NM_017534	17	p13.1	40	0	NA	NA	NA	NA	NA	NA	NA	chr17:10537543-10537664
chr17	10537836	10539204	ENST00000245503	intron	14	-	1368	ENSG00000125414	MYH2	7572	protein_coding	6044	1	NM_017534.6	NM_017534	17	p13.1	40	0	NA	NA	NA	NA	NA	NA	NA	chr17:10537836-10539204
chr17	10539355	10539443	ENST00000245503	intron	13	-	88	ENSG00000125414	MYH2	7572	protein_coding	6044	1	NM_017534.6	NM_017534	17	p13.1	40	0	NA	NA	NA	NA	NA	NA	NA	chr17:10539355-10539443
chr17	10539563	10539927	ENST00000245503	intron	12	-	364	ENSG00000125414	MYH2	7572	protein_coding	6044	1	NM_017534.6	NM_017534	17	p13.1	40	0	NA	NA	NA	NA	NA	NA	NA	chr17:10539563-10539927
chr17	10540067	10540593	ENST00000245503	intron	11	-	526	ENSG00000125414	MYH2	7572	protein_coding	6044	1	NM_017534.6	NM_017534	17	p13.1	40	0	NA	NA	NA	NA	NA	NA	NA	chr17:10540067-10540593
chr17	10540698	10542874	ENST00000245503	intron	10	-	2176	ENSG00000125414	MYH2	7572	protein_coding	6044	1	NM_017534.6	NM_017534	17	p13.1	40	0	NA	NA	NA	NA	NA	NA	NA	chr17:10540698-10542874
chr17	10542974	10543097	ENST00000245503	intron	9	-	123	ENSG00000125414	MYH2	7572	protein_coding	6044	1	NM_017534.6	NM_017534	17	p13.1	40	0	NA	NA	NA	NA	NA	NA	NA	chr17:10542974-10543097
chr17	10543162	10543710	ENST00000245503	intron	8	-	548	ENSG00000125414	MYH2	7572	protein_coding	6044	1	NM_017534.6	NM_017534	17	p13.1	40	0	NA	NA	NA	NA	NA	NA	NA	chr17:10543162-10543710
chr17	10543804	10543901	ENST00000245503	intron	7	-	97	ENSG00000125414	MYH2	7572	protein_coding	6044	1	NM_017534.6	NM_017534	17	p13.1	40	0	NA	NA	NA	NA	NA	NA	NA	chr17:10543804-10543901
chr17	10544017	10544099	ENST00000245503	intron	6	-	82	ENSG00000125414	MYH2	7572	protein_coding	6044	1	NM_017534.6	NM_017534	17	p13.1	40	0	NA	NA	NA	NA	NA	NA	NA	chr17:10544017-10544099
chr17	10544128	10545345	ENST00000245503	intron	5	-	1217	ENSG00000125414	MYH2	7572	protein_coding	6044	1	NM_017534.6	NM_017534	17	p13.1	40	0	NA	NA	NA	NA	NA	NA	NA	chr17:10544128-10545345
chr17	10545503	10547474	ENST00000245503	intron	4	-	1971	ENSG00000125414	MYH2	7572	protein_coding	6044	1	NM_017534.6	NM_017534	17	p13.1	40	0	NA	NA	NA	NA	NA	NA	NA	chr17:10545503-10547474
chr17	10547619	10547716	ENST00000245503	intron	3	-	97	ENSG00000125414	MYH2	7572	protein_coding	6044	1	NM_017534.6	NM_017534	17	p13.1	40	0	NA	NA	NA	NA	NA	NA	NA	chr17:10547619-10547716
chr17	10547941	10549374	ENST00000245503	intron	2	-	1433	ENSG00000125414	MYH2	7572	protein_coding	6044	1	NM_017534.6	NM_017534	17	p13.1	40	0	NA	NA	NA	NA	NA	NA	NA	chr17:10547941-10549374
chr17	10549418	10549635	ENST00000245503	intron	1	-	217	ENSG00000125414	MYH2	7572	protein_coding	6044	1	NM_017534.6	NM_017534	17	p13.1	40	0	NA	NA	NA	NA	NA	NA	NA	chr17:10549418-10549635
chr17	10628680	10629596	ENST00000583535	intron	40	-	916	ENSG00000109063	MYH3	7573	protein_coding	6032	1	NM_002470.4	NM_002470	17	p13.1	41	1	NA	NA	NA	NA	NA	NA	NA	chr17:10628680-10629596
chr17	10629735	10629841	ENST00000583535	intron	39	-	106	ENSG00000109063	MYH3	7573	protein_coding	6032	1	NM_002470.4	NM_002470	17	p13.1	41	0	NA	NA	NA	NA	NA	NA	NA	chr17:10629735-10629841
chr17	10629938	10630091	ENST00000583535	intron	38	-	153	ENSG00000109063	MYH3	7573	protein_coding	6032	1	NM_002470.4	NM_002470	17	p13.1	41	0	NA	NA	NA	NA	NA	NA	NA	chr17:10629938-10630091
chr17	10630197	10630287	ENST00000583535	intron	37	-	90	ENSG00000109063	MYH3	7573	protein_coding	6032	1	NM_002470.4	NM_002470	17	p13.1	41	0	NA	NA	NA	NA	NA	NA	NA	chr17:10630197-10630287
chr17	10630459	10631610	ENST00000583535	intron	36	-	1151	ENSG00000109063	MYH3	7573	protein_coding	6032	1	NM_002470.4	NM_002470	17	p13.1	41	0	NA	NA	NA	NA	NA	NA	NA	chr17:10630459-10631610
chr17	10631737	10631812	ENST00000583535	intron	35	-	75	ENSG00000109063	MYH3	7573	protein_coding	6032	1	NM_002470.4	NM_002470	17	p13.1	41	0	NA	NA	NA	NA	NA	NA	NA	chr17:10631737-10631812
chr17	10632017	10632475	ENST00000583535	intron	34	-	458	ENSG00000109063	MYH3	7573	protein_coding	6032	1	NM_002470.4	NM_002470	17	p13.1	41	0	NA	NA	NA	NA	NA	NA	NA	chr17:10632017-10632475
chr17	10632785	10633590	ENST00000583535	intron	33	-	805	ENSG00000109063	MYH3	7573	protein_coding	6032	1	NM_002470.4	NM_002470	17	p13.1	41	0	NA	NA	NA	NA	NA	NA	NA	chr17:10632785-10633590
chr17	10633716	10634016	ENST00000583535	intron	32	-	300	ENSG00000109063	MYH3	7573	protein_coding	6032	1	NM_002470.4	NM_002470	17	p13.1	41	0	NA	NA	NA	NA	NA	NA	NA	chr17:10633716-10634016
chr17	10634183	10634839	ENST00000583535	intron	31	-	656	ENSG00000109063	MYH3	7573	protein_coding	6032	1	NM_002470.4	NM_002470	17	p13.1	41	0	3.49	11.89	0.00603554	0.825373	0.293524	-0.287488	0.531849	chr17:10634183-10634839
chr17	10635024	10635366	ENST00000583535	intron	30	-	342	ENSG00000109063	MYH3	7573	protein_coding	6032	1	NM_002470.4	NM_002470	17	p13.1	41	0	3.27	10.53	0.00339021	0.913704	0.310541	-0.307151	0.603163	chr17:10635024-10635366
chr17	10635564	10635734	ENST00000583535	intron	29	-	170	ENSG00000109063	MYH3	7573	protein_coding	6032	1	NM_002470.4	NM_002470	17	p13.1	41	0	NA	NA	NA	NA	NA	NA	NA	chr17:10635564-10635734
chr17	10635854	10637808	ENST00000583535	intron	28	-	1954	ENSG00000109063	MYH3	7573	protein_coding	6032	1	NM_002470.4	NM_002470	17	p13.1	41	0	NA	NA	NA	NA	NA	NA	NA	chr17:10635854-10637808
chr17	10637936	10638042	ENST00000583535	intron	27	-	106	ENSG00000109063	MYH3	7573	protein_coding	6032	1	NM_002470.4	NM_002470	17	p13.1	41	0	NA	NA	NA	NA	NA	NA	NA	chr17:10637936-10638042
chr17	10638433	10638872	ENST00000583535	intron	26	-	439	ENSG00000109063	MYH3	7573	protein_coding	6032	1	NM_002470.4	NM_002470	17	p13.1	41	0	NA	NA	NA	NA	NA	NA	NA	chr17:10638433-10638872
chr17	10638964	10639043	ENST00000583535	intron	25	-	79	ENSG00000109063	MYH3	7573	protein_coding	6032	1	NM_002470.4	NM_002470	17	p13.1	41	0	2.71	7.22	0.00643144	0.943626	0.375346	-0.368915	0.56828	chr17:10638964-10639043
chr17	10639190	10639297	ENST00000583535	intron	24	-	107	ENSG00000109063	MYH3	7573	protein_coding	6032	1	NM_002470.4	NM_002470	17	p13.1	41	0	2.14	10.34	0.00201465	0.772586	0.206963	-0.204949	0.565623	chr17:10639190-10639297
chr17	10639475	10639559	ENST00000583535	intron	23	-	84	ENSG00000109063	MYH3	7573	protein_coding	6032	1	NM_002470.4	NM_002470	17	p13.1	41	0	2.27	10.33	0.000620295	0.880552	0.219748	-0.219128	0.660803	chr17:10639475-10639559
chr17	10639803	10639995	ENST00000583535	intron	22	-	192	ENSG00000109063	MYH3	7573	protein_coding	6032	1	NM_002470.4	NM_002470	17	p13.1	41	0	2.78	9.53	0.00319155	0.905069	0.29171	-0.288519	0.613359	chr17:10639803-10639995
chr17	10640252	10640332	ENST00000583535	intron	21	-	80	ENSG00000109063	MYH3	7573	protein_coding	6032	1	NM_002470.4	NM_002470	17	p13.1	41	0	1.84	14.79	0.00048267	0.711748	0.124408	-0.123926	0.587339	chr17:10640252-10640332
chr17	10640470	10640562	ENST00000583535	intron	20	-	92	ENSG00000109063	MYH3	7573	protein_coding	6032	1	NM_002470.4	NM_002470	17	p13.1	41	0	2.25	12.34	0.000341775	0.814619	0.182334	-0.181992	0.632285	chr17:10640470-10640562
chr17	10640687	10641084	ENST00000583535	intron	19	-	397	ENSG00000109063	MYH3	7573	protein_coding	6032	1	NM_002470.4	NM_002470	17	p13.1	41	0	1.49	12.34	8.56838e-05	0.678558	0.120746	-0.12066	0.557812	chr17:10640687-10641084
chr17	10641203	10641284	ENST00000583535	intron	18	-	81	ENSG00000109063	MYH3	7573	protein_coding	6032	1	NM_002470.4	NM_002470	17	p13.1	41	0	1.44	14.34	0.000116652	0.652206	0.100418	-0.100302	0.551787	chr17:10641203-10641284
chr17	10641373	10642239	ENST00000583535	intron	17	-	866	ENSG00000109063	MYH3	7573	protein_coding	6032	1	NM_002470.4	NM_002470	17	p13.1	41	0	NA	NA	NA	NA	NA	NA	NA	chr17:10641373-10642239
chr17	10642311	10642416	ENST00000583535	intron	16	-	105	ENSG00000109063	MYH3	7573	protein_coding	6032	1	NM_002470.4	NM_002470	17	p13.1	41	0	1.82	19.4	0.000251827	0.610296	0.0938144	-0.0935626	0.516481	chr17:10642311-10642416
chr17	10642724	10642825	ENST00000583535	intron	15	-	101	ENSG00000109063	MYH3	7573	protein_coding	6032	1	NM_002470.4	NM_002470	17	p13.1	41	0	1.4	15.16	8.08387e-05	0.659768	0.0923483	-0.0922674	0.56742	chr17:10642724-10642825
chr17	10642997	10644350	ENST00000583535	intron	14	-	1353	ENSG00000109063	MYH3	7573	protein_coding	6032	1	NM_002470.4	NM_002470	17	p13.1	41	0	NA	NA	NA	NA	NA	NA	NA	chr17:10642997-10644350
chr17	10644501	10644583	ENST00000583535	intron	13	-	82	ENSG00000109063	MYH3	7573	protein_coding	6032	1	NM_002470.4	NM_002470	17	p13.1	41	0	NA	NA	NA	NA	NA	NA	NA	chr17:10644501-10644583
chr17	10644703	10645706	ENST00000583535	intron	12	-	1003	ENSG00000109063	MYH3	7573	protein_coding	6032	1	NM_002470.4	NM_002470	17	p13.1	41	0	NA	NA	NA	NA	NA	NA	NA	chr17:10644703-10645706
chr17	10645846	10645928	ENST00000583535	intron	11	-	82	ENSG00000109063	MYH3	7573	protein_coding	6032	1	NM_002470.4	NM_002470	17	p13.1	41	0	NA	NA	NA	NA	NA	NA	NA	chr17:10645846-10645928
chr17	10646033	10647181	ENST00000583535	intron	10	-	1148	ENSG00000109063	MYH3	7573	protein_coding	6032	1	NM_002470.4	NM_002470	17	p13.1	41	0	NA	NA	NA	NA	NA	NA	NA	chr17:10646033-10647181
chr17	10647281	10647362	ENST00000583535	intron	9	-	81	ENSG00000109063	MYH3	7573	protein_coding	6032	1	NM_002470.4	NM_002470	17	p13.1	41	0	NA	NA	NA	NA	NA	NA	NA	chr17:10647281-10647362
chr17	10647427	10648556	ENST00000583535	intron	8	-	1129	ENSG00000109063	MYH3	7573	protein_coding	6032	1	NM_002470.4	NM_002470	17	p13.1	41	0	NA	NA	NA	NA	NA	NA	NA	chr17:10647427-10648556
chr17	10648650	10649576	ENST00000583535	intron	7	-	926	ENSG00000109063	MYH3	7573	protein_coding	6032	1	NM_002470.4	NM_002470	17	p13.1	41	0	NA	NA	NA	NA	NA	NA	NA	chr17:10648650-10649576
chr17	10649686	10650373	ENST00000583535	intron	6	-	687	ENSG00000109063	MYH3	7573	protein_coding	6032	1	NM_002470.4	NM_002470	17	p13.1	41	0	NA	NA	NA	NA	NA	NA	NA	chr17:10649686-10650373
chr17	10650402	10651511	ENST00000583535	intron	5	-	1109	ENSG00000109063	MYH3	7573	protein_coding	6032	1	NM_002470.4	NM_002470	17	p13.1	41	0	NA	NA	NA	NA	NA	NA	NA	chr17:10650402-10651511
chr17	10651669	10652419	ENST00000583535	intron	4	-	750	ENSG00000109063	MYH3	7573	protein_coding	6032	1	NM_002470.4	NM_002470	17	p13.1	41	0	NA	NA	NA	NA	NA	NA	NA	chr17:10651669-10652419
chr17	10652564	10654860	ENST00000583535	intron	3	-	2296	ENSG00000109063	MYH3	7573	protein_coding	6032	1	NM_002470.4	NM_002470	17	p13.1	41	0	NA	NA	NA	NA	NA	NA	NA	chr17:10652564-10654860
chr17	10655073	10656089	ENST00000583535	intron	2	-	1016	ENSG00000109063	MYH3	7573	protein_coding	6032	1	NM_002470.4	NM_002470	17	p13.1	41	0	NA	NA	NA	NA	NA	NA	NA	chr17:10655073-10656089
chr17	10656149	10657288	ENST00000583535	intron	1	-	1139	ENSG00000109063	MYH3	7573	protein_coding	6032	1	NM_002470.4	NM_002470	17	p13.1	41	0	NA	NA	NA	NA	NA	NA	NA	chr17:10656149-10657288
chr17	10681254	10686726	ENST00000255390	intron	5	-	5472	ENSG00000133028	SCO1	10603	protein_coding	9577	1	NM_004589.4	NM_004589	17	p13.1	6	1	258.79	264.23	0.941755	0.996647	0.979412	-0.0376565	0.0172353	chr17:10681254-10686726
chr17	10686843	10691871	ENST00000255390	intron	4	-	5028	ENSG00000133028	SCO1	10603	protein_coding	9577	1	NM_004589.4	NM_004589	17	p13.1	6	0	215.7	218.03	0.95434	0.999764	0.989313	-0.0349732	0.010451	chr17:10686843-10691871
chr17	10691965	10692763	ENST00000255390	intron	3	-	798	ENSG00000133028	SCO1	10603	protein_coding	9577	1	NM_004589.4	NM_004589	17	p13.1	6	0	207.34	213.38	0.917438	0.995165	0.971694	-0.0542561	0.0234717	chr17:10691965-10692763
chr17	10692962	10695740	ENST00000255390	intron	2	-	2778	ENSG00000133028	SCO1	10603	protein_coding	9577	1	NM_004589.4	NM_004589	17	p13.1	6	0	201.45	205.7	0.92356	0.998978	0.979339	-0.0557786	0.0196392	chr17:10692962-10695740
chr17	10695832	10697234	ENST00000255390	intron	1	-	1402	ENSG00000133028	SCO1	10603	protein_coding	9577	1	NM_004589.4	NM_004589	17	p13.1	6	0	170.1	176.86	0.884086	0.995767	0.961778	-0.0776921	0.0339894	chr17:10695832-10697234
chr17	10697668	10704909	ENST00000379774	intron	1	+	7241	ENSG00000170222	ADPRM	30925	protein_coding	1534	1	NM_020233.5	NM_020233	17	p13.1	4	0	32.03	38.26	0.589753	0.975557	0.837167	-0.247414	0.13839	chr17:10697668-10704909
chr17	10705528	10706437	ENST00000379774	intron	2	+	909	ENSG00000170222	ADPRM	30925	protein_coding	1534	1	NM_020233.5	NM_020233	17	p13.1	4	0	50.84	88.21	0.380705	0.785147	0.576352	-0.195647	0.208795	chr17:10705528-10706437
chr17	10706555	10710833	ENST00000379774	intron	3	+	4278	ENSG00000170222	ADPRM	30925	protein_coding	1534	1	NM_020233.5	NM_020233	17	p13.1	4	1	65.89	83.73	0.636002	0.898653	0.786934	-0.150932	0.111718	chr17:10706555-10710833
chr17	10715589	10723269	ENST00000341871	intron	5	-	7680	ENSG00000187824	TMEM220	33757	protein_coding	2813	1	NM_001004313.3	NM_001004313	17	p13.1	6	1	59.3	77.25	0.500973	0.937125	0.767638	-0.266664	0.169487	chr17:10715589-10723269
chr17	10723330	10725010	ENST00000341871	intron	4	-	1680	ENSG00000187824	TMEM220	33757	protein_coding	2813	1	NM_001004313.3	NM_001004313	17	p13.1	6	0	61.84	74.11	0.640917	0.957056	0.834435	-0.193518	0.12262	chr17:10723330-10725010
chr17	10725135	10726203	ENST00000341871	intron	3	-	1068	ENSG00000187824	TMEM220	33757	protein_coding	2813	1	NM_001004313.3	NM_001004313	17	p13.1	6	0	69.48	71.42	0.870253	0.999504	0.972837	-0.102583	0.026667	chr17:10725135-10726203
chr17	10726265	10729030	ENST00000341871	intron	2	-	2765	ENSG00000187824	TMEM220	33757	protein_coding	2813	1	NM_001004313.3	NM_001004313	17	p13.1	6	0	50.63	71.53	0.53869	0.845488	0.707815	-0.169125	0.137673	chr17:10726265-10729030
chr17	10729061	10729779	ENST00000341871	intron	1	-	718	ENSG00000187824	TMEM220	33757	protein_coding	2813	1	NM_001004313.3	NM_001004313	17	p13.1	6	0	71.97	96.41	0.610135	0.859341	0.746499	-0.136365	0.112842	chr17:10729061-10729779
chr17	11978745	11983296	ENST00000580306	intron	6	-	4551	ENSG00000154957	ZNF18	12969	protein_coding	2295	1	NM_001303281.2	NM_001303281	17	p12	7	1	35.03	35.66	0.909662	0.996188	0.982333	-0.0726716	0.0138552	chr17:11978745-11983296
chr17	11983408	11984112	ENST00000580306	intron	5	-	704	ENSG00000154957	ZNF18	12969	protein_coding	2295	1	NM_001303281.2	NM_001303281	17	p12	7	0	20.67	39	0.345767	0.708489	0.53	-0.184233	0.178489	chr17:11983408-11984112
chr17	11984198	11990461	ENST00000580306	intron	4	-	6263	ENSG00000154957	ZNF18	12969	protein_coding	2295	1	NM_001303281.2	NM_001303281	17	p12	7	0	29.4	31.27	0.785098	0.994868	0.940198	-0.1551	0.0546694	chr17:11984198-11990461
chr17	11990551	11990973	ENST00000580306	intron	3	-	422	ENSG00000154957	ZNF18	12969	protein_coding	2295	1	NM_001303281.2	NM_001303281	17	p12	7	0	37.22	37.34	0.964571	0.994872	0.996786	-0.032215	-0.00191474	chr17:11990551-11990973
chr17	11991164	11992442	ENST00000580306	intron	2	-	1278	ENSG00000154957	ZNF18	12969	protein_coding	2295	1	NM_001303281.2	NM_001303281	17	p12	7	0	28.81	31.38	0.706041	0.994538	0.918101	-0.21206	0.0764369	chr17:11991164-11992442
chr17	11992912	11997430	ENST00000580306	intron	1	-	4518	ENSG00000154957	ZNF18	12969	protein_coding	2295	1	NM_001303281.2	NM_001303281	17	p12	7	0	NA	NA	NA	NA	NA	NA	NA	chr17:11992912-11997430
chr17	12993046	12993686	ENST00000338034	intron	23	-	640	ENSG00000006744	ELAC2	14198	protein_coding	3767	1	NM_018127.7	NM_173717	17	p12	24	1	207.82	211.67	0.933951	0.998835	0.981811	-0.0478606	0.0170233	chr17:12993046-12993686
chr17	12993832	12994424	ENST00000338034	intron	22	-	592	ENSG00000006744	ELAC2	14198	protein_coding	3767	1	NM_018127.7	NM_173717	17	p12	24	0	223.7	231.73	0.894221	0.997614	0.965348	-0.0711265	0.0322663	chr17:12993832-12994424
chr17	12994504	12994763	ENST00000338034	intron	21	-	259	ENSG00000006744	ELAC2	14198	protein_coding	3767	1	NM_018127.7	NM_173717	17	p12	24	0	168.21	172.1	0.917348	0.997881	0.977397	-0.0600484	0.0204844	chr17:12994504-12994763
chr17	12994885	12994962	ENST00000338034	intron	20	-	77	ENSG00000006744	ELAC2	14198	protein_coding	3767	1	NM_018127.7	NM_173717	17	p12	24	0	147.85	163.74	0.800761	0.96847	0.902956	-0.102195	0.0655137	chr17:12994885-12994962
chr17	12995063	12995702	ENST00000338034	intron	19	-	639	ENSG00000006744	ELAC2	14198	protein_coding	3767	1	NM_018127.7	NM_173717	17	p12	24	0	174.92	175.77	0.977252	0.999405	0.995164	-0.0179121	0.00424038	chr17:12995063-12995702
chr17	12995813	12995939	ENST00000338034	intron	18	-	126	ENSG00000006744	ELAC2	14198	protein_coding	3767	1	NM_018127.7	NM_173717	17	p12	24	0	196.14	201.1	0.931152	0.995496	0.975336	-0.0441836	0.0201606	chr17:12995813-12995939
chr17	12995979	12996546	ENST00000338034	intron	17	-	567	ENSG00000006744	ELAC2	14198	protein_coding	3767	1	NM_018127.7	NM_173717	17	p12	24	0	214.66	226.74	0.865606	0.9889	0.946723	-0.0811173	0.0421768	chr17:12995979-12996546
chr17	12996686	12998411	ENST00000338034	intron	16	-	1725	ENSG00000006744	ELAC2	14198	protein_coding	3767	1	NM_018127.7	NM_173717	17	p12	24	0	209.07	213.62	0.928348	0.997928	0.9787	-0.0503525	0.0192271	chr17:12996686-12998411
chr17	12998509	13000155	ENST00000338034	intron	15	-	1646	ENSG00000006744	ELAC2	14198	protein_coding	3767	1	NM_018127.7	NM_173717	17	p12	24	0	263.11	265.03	0.966863	0.999813	0.992756	-0.0258921	0.00705709	chr17:12998509-13000155
chr17	13000275	13002273	ENST00000338034	intron	14	-	1998	ENSG00000006744	ELAC2	14198	protein_coding	3767	1	NM_018127.7	NM_173717	17	p12	24	0	220.89	226.08	0.923323	0.99857	0.977044	-0.0537209	0.0215262	chr17:13000275-13002273
chr17	13002360	13002440	ENST00000338034	intron	13	-	80	ENSG00000006744	ELAC2	14198	protein_coding	3767	1	NM_018127.7	NM_173717	17	p12	24	0	214.68	243.23	0.801707	0.946446	0.882621	-0.0809145	0.0638248	chr17:13002360-13002440
chr17	13002580	13003478	ENST00000338034	intron	12	-	898	ENSG00000006744	ELAC2	14198	protein_coding	3767	1	NM_018127.7	NM_173717	17	p12	24	0	239.97	245.55	0.933892	0.997333	0.977276	-0.043384	0.0200575	chr17:13002580-13003478
chr17	13003575	13004988	ENST00000338034	intron	11	-	1413	ENSG00000006744	ELAC2	14198	protein_coding	3767	1	NM_018127.7	NM_173717	17	p12	24	0	175.51	181.49	0.894766	0.996755	0.967051	-0.0722848	0.0297043	chr17:13003575-13004988
chr17	13005102	13005752	ENST00000338034	intron	10	-	650	ENSG00000006744	ELAC2	14198	protein_coding	3767	1	NM_018127.7	NM_173717	17	p12	24	0	105.01	129.64	0.659184	0.921789	0.810012	-0.150829	0.111777	chr17:13005102-13005752
chr17	13005826	13005920	ENST00000338034	intron	9	-	94	ENSG00000006744	ELAC2	14198	protein_coding	3767	1	NM_018127.7	NM_173717	17	p12	24	0	140.71	141.64	0.964802	0.99953	0.993434	-0.0286322	0.00609551	chr17:13005826-13005920
chr17	13005980	13010612	ENST00000338034	intron	8	-	4632	ENSG00000006744	ELAC2	14198	protein_coding	3767	1	NM_018127.7	NM_173717	17	p12	24	0	201.59	205.53	0.918807	0.999384	0.98083	-0.0620235	0.0185538	chr17:13005980-13010612
chr17	13010672	13011662	ENST00000338034	intron	7	-	990	ENSG00000006744	ELAC2	14198	protein_coding	3767	1	NM_018127.7	NM_173717	17	p12	24	0	179.58	187.42	0.87008	0.995891	0.958169	-0.0880888	0.0377218	chr17:13010672-13011662
chr17	13011783	13013206	ENST00000338034	intron	6	-	1423	ENSG00000006744	ELAC2	14198	protein_coding	3767	1	NM_018127.7	NM_173717	17	p12	24	0	248.1	256.38	0.902291	0.996928	0.967704	-0.0654129	0.029224	chr17:13011783-13013206
chr17	13013276	13014438	ENST00000338034	intron	5	-	1162	ENSG00000006744	ELAC2	14198	protein_coding	3767	1	NM_018127.7	NM_173717	17	p12	24	0	288.99	289.05	0.995662	0.999339	0.999792	-0.00413052	-0.000453869	chr17:13013276-13014438
chr17	13014497	13015767	ENST00000338034	intron	4	-	1270	ENSG00000006744	ELAC2	14198	protein_coding	3767	1	NM_018127.7	NM_173717	17	p12	24	0	280.23	280.41	0.99305	0.999623	0.999358	-0.00630825	0.000264608	chr17:13014497-13015767
chr17	13015833	13016861	ENST00000338034	intron	3	-	1028	ENSG00000006744	ELAC2	14198	protein_coding	3767	1	NM_018127.7	NM_173717	17	p12	24	0	213.23	213.58	0.988747	0.999604	0.998361	-0.00961419	0.00124284	chr17:13015833-13016861
chr17	13016933	13017070	ENST00000338034	intron	2	-	137	ENSG00000006744	ELAC2	14198	protein_coding	3767	1	NM_018127.7	NM_173717	17	p12	24	0	209.42	209.63	0.991533	0.999262	0.998998	-0.00746523	0.000263483	chr17:13016933-13017070
chr17	13017122	13017702	ENST00000338034	intron	1	-	580	ENSG00000006744	ELAC2	14198	protein_coding	3767	1	NM_018127.7	NM_173717	17	p12	24	0	177.45	195.92	0.838427	0.951399	0.905727	-0.0672994	0.0456718	chr17:13017122-13017702
chr17	14302073	14345027	ENST00000360954	intron	1	+	42954	ENSG00000125430	HS3ST3B1	5198	protein_coding	5369	1	NM_006041.3	NM_006041	17	p12	2	1	98.93	119.21	0.578745	0.96927	0.82988	-0.251135	0.13939	chr17:14302073-14345027
chr17	15231081	15239470	ENST00000312280	intron	4	-	8389	ENSG00000109099	PMP22	9118	protein_coding	1828	1	NM_000304.4	NM_000304	17	p12	5	1	833.9	875.88	0.907195	0.984937	0.952071	-0.0448765	0.0328657	chr17:15231081-15239470
chr17	15239612	15259093	ENST00000312280	intron	3	-	19481	ENSG00000109099	PMP22	9118	protein_coding	1828	1	NM_000304.4	NM_000304	17	p12	5	0	1139.45	1167.97	0.949889	0.993877	0.975582	-0.025693	0.0182951	chr17:15239612-15259093
chr17	15259194	15260649	ENST00000312280	intron	2	-	1455	ENSG00000109099	PMP22	9118	protein_coding	1828	1	NM_000304.4	NM_000304	17	p12	5	0	827.07	837.03	0.96755	0.998251	0.988101	-0.0205503	0.0101505	chr17:15259194-15260649
chr17	15260762	15265153	ENST00000312280	intron	1	-	4391	ENSG00000109099	PMP22	9118	protein_coding	1828	1	NM_000304.4	NM_000304	17	p12	5	0	41.36	607.99	0.000841436	0.204252	0.0680274	-0.067186	0.136225	chr17:15260762-15265153
chr17	15540562	15545784	ENST00000518321	intron	5	-	5222	ENSG00000175106	TVP23C	30453	protein_coding	4079	1	NM_001135036.2	NM_001135036	17	p12	6	1	28.66	47.56	0.000990763	0.999963	0.602607	-0.601616	0.397356	chr17:15540562-15545784
chr17	15545917	15547058	ENST00000518321	intron	4	-	1141	ENSG00000175106	TVP23C	30453	protein_coding	4079	1	NM_001135036.2	NM_001135036	17	p12	6	0	187.92	188.12	0.989887	0.999415	0.998937	-0.00904971	0.000477874	chr17:15545917-15547058
chr17	15547149	15553684	ENST00000518321	intron	3	-	6535	ENSG00000175106	TVP23C	30453	protein_coding	4079	1	NM_001135036.2	NM_001135036	17	p12	6	0	130.19	150.51	0.735571	0.955331	0.864992	-0.129422	0.090339	chr17:15547149-15553684
chr17	15553830	15555281	ENST00000518321	intron	2	-	1451	ENSG00000175106	TVP23C	30453	protein_coding	4079	1	NM_001135036.2	NM_001135036	17	p12	6	0	211.78	228.52	0.828661	0.981821	0.926746	-0.0980847	0.0550747	chr17:15553830-15555281
chr17	15555365	15563436	ENST00000518321	intron	1	-	8071	ENSG00000175106	TVP23C	30453	protein_coding	4079	1	NM_001135036.2	NM_001135036	17	p12	6	0	162.66	173.92	0.846421	0.986926	0.935258	-0.0888364	0.0516684	chr17:15555365-15563436
chr17	15629199	15631618	ENST00000649191	intron	11	-	2419	ENSG00000221926	TRIM16	17241	protein_coding	3358	1	NM_001348119.1	NM_001348119	17	p12	12	1	213.77	215.48	0.966356	0.999739	0.992064	-0.0257086	0.00767501	chr17:15629199-15631618
chr17	15631715	15632508	ENST00000649191	intron	10	-	793	ENSG00000221926	TRIM16	17241	protein_coding	3358	1	NM_001348119.1	NM_001348119	17	p12	12	0	202.84	214.97	0.863749	0.987375	0.943574	-0.0798247	0.0438017	chr17:15631715-15632508
chr17	15632675	15636035	ENST00000649191	intron	9	-	3360	ENSG00000221926	TRIM16	17241	protein_coding	3358	1	NM_001348119.1	NM_001348119	17	p12	12	0	218.45	231.42	0.870454	0.986078	0.943955	-0.0735005	0.0421235	chr17:15632675-15636035
chr17	15636270	15642720	ENST00000649191	intron	8	-	6450	ENSG00000221926	TRIM16	17241	protein_coding	3358	1	NM_001348119.1	NM_001348119	17	p12	12	0	183.08	187.33	0.926923	0.998647	0.977313	-0.0503898	0.021334	chr17:15636270-15642720
chr17	15642817	15651090	ENST00000649191	intron	7	-	8273	ENSG00000221926	TRIM16	17241	protein_coding	3358	1	NM_001348119.1	NM_001348119	17	p12	12	0	132.6	169.26	0.61291	0.91315	0.78341	-0.1705	0.12974	chr17:15642817-15651090
chr17	15651947	15677175	ENST00000649191	intron	6	-	25228	ENSG00000221926	TRIM16	17241	protein_coding	3358	1	NM_001348119.1	NM_001348119	17	p12	12	0	NA	NA	NA	NA	NA	NA	NA	chr17:15651947-15677175
chr17	15677281	15677574	ENST00000649191	intron	5	-	293	ENSG00000221926	TRIM16	17241	protein_coding	3358	1	NM_001348119.1	NM_001348119	17	p12	12	0	8.47	10.33	0.448967	0.990207	0.819942	-0.370975	0.170265	chr17:15677281-15677574
chr17	15677722	15680864	ENST00000649191	intron	4	-	3142	ENSG00000221926	TRIM16	17241	protein_coding	3358	1	NM_001348119.1	NM_001348119	17	p12	12	0	10.08	20.36	0.205951	0.803497	0.495088	-0.289137	0.308409	chr17:15677722-15680864
chr17	15680954	15682853	ENST00000649191	intron	3	-	1899	ENSG00000221926	TRIM16	17241	protein_coding	3358	1	NM_001348119.1	NM_001348119	17	p12	12	0	18.1	20.25	0.62658	0.994331	0.893827	-0.267247	0.100504	chr17:15680954-15682853
chr17	15682952	15683035	ENST00000649191	intron	2	-	83	ENSG00000221926	TRIM16	17241	protein_coding	3358	1	NM_001348119.1	NM_001348119	17	p12	12	0	22.9	25.07	0.693223	0.994675	0.913442	-0.220219	0.0812325	chr17:15682952-15683035
chr17	15683158	15684195	ENST00000649191	intron	1	-	1037	ENSG00000221926	TRIM16	17241	protein_coding	3358	1	NM_001348119.1	NM_001348119	17	p12	12	0	18.55	30.12	0.327414	0.885493	0.61587	-0.288455	0.269624	chr17:15683158-15684195
chr17	15699778	15700134	ENST00000583566	intron	1	+	356	ENSG00000187607	ZNF286A	13501	protein_coding	5284	1	NM_001130842.2	NM_001288645	17	p12	6	0	15.77	47.45	0.0624322	0.810818	0.33235	-0.269918	0.478468	chr17:15699778-15700134
chr17	15700367	15701151	ENST00000583566	intron	2	+	784	ENSG00000187607	ZNF286A	13501	protein_coding	5284	1	NM_001130842.2	NM_001288645	17	p12	6	0	60.6	68.34	0.712661	0.984161	0.886743	-0.174082	0.0974182	chr17:15700367-15701151
chr17	15701241	15706386	ENST00000583566	intron	3	+	5145	ENSG00000187607	ZNF286A	13501	protein_coding	5284	1	NM_001130842.2	NM_001288645	17	p12	6	0	62.85	64.59	0.900423	0.9977	0.973061	-0.072638	0.0246392	chr17:15701241-15706386
chr17	15706502	15708154	ENST00000583566	intron	4	+	1652	ENSG00000187607	ZNF286A	13501	protein_coding	5284	1	NM_001130842.2	NM_001288645	17	p12	6	0	43.68	44.81	0.879032	0.998189	0.974782	-0.0957507	0.0234062	chr17:15706502-15708154
chr17	15708248	15716058	ENST00000583566	intron	5	+	7810	ENSG00000187607	ZNF286A	13501	protein_coding	5284	1	NM_001130842.2	NM_001288645	17	p12	6	1	13.12	77.78	0.0738395	0.302487	0.168681	-0.0948414	0.133806	chr17:15708248-15716058
chr17	15945584	15974678	ENST00000304222	intron	1	+	29094	ENSG00000170425	ADORA2B	264	protein_coding	1522	1	NM_000676.4	NM_000676	17	p12	2	1	24.1	34.78	0.235304	0.967202	0.692927	-0.457623	0.274275	chr17:15945584-15974678
chr17	16000033	16000117	ENST00000261647	intron	1	+	84	ENSG00000011295	TTC19	26006	protein_coding	3050	1	NM_017775.4	NM_001271420	17	p12	10	0	76.15	95.73	0.636832	0.915204	0.795466	-0.158634	0.119738	chr17:16000033-16000117
chr17	16000246	16001914	ENST00000261647	intron	2	+	1668	ENSG00000011295	TTC19	26006	protein_coding	3050	1	NM_017775.4	NM_001271420	17	p12	10	0	95.67	133.93	0.500076	0.887603	0.714328	-0.214253	0.173275	chr17:16000246-16001914
chr17	16002026	16002792	ENST00000261647	intron	3	+	766	ENSG00000011295	TTC19	26006	protein_coding	3050	1	NM_017775.4	NM_001271420	17	p12	10	0	147.68	150.32	0.930026	0.99876	0.982437	-0.0524111	0.0163225	chr17:16002026-16002792
chr17	16002832	16003830	ENST00000261647	intron	4	+	998	ENSG00000011295	TTC19	26006	protein_coding	3050	1	NM_017775.4	NM_001271420	17	p12	10	0	138.95	139.12	0.98707	0.999075	0.998778	-0.0117083	0.000297071	chr17:16002832-16003830
chr17	16003888	16004200	ENST00000261647	intron	5	+	312	ENSG00000011295	TTC19	26006	protein_coding	3050	1	NM_017775.4	NM_001271420	17	p12	10	0	130.59	131.11	0.972762	0.999553	0.996034	-0.023272	0.00351887	chr17:16003888-16004200
chr17	16004263	16006473	ENST00000261647	intron	6	+	2210	ENSG00000011295	TTC19	26006	protein_coding	3050	1	NM_017775.4	NM_001271420	17	p12	10	0	111.88	113.74	0.930392	0.999117	0.983647	-0.0532553	0.0154698	chr17:16004263-16006473
chr17	16006569	16025016	ENST00000261647	intron	7	+	18447	ENSG00000011295	TTC19	26006	protein_coding	3050	1	NM_017775.4	NM_001271420	17	p12	10	0	127.77	142.44	0.758151	0.976534	0.897009	-0.138859	0.0795251	chr17:16006569-16025016
chr17	16025172	16026539	ENST00000261647	intron	8	+	1367	ENSG00000011295	TTC19	26006	protein_coding	3050	1	NM_017775.4	NM_001271420	17	p12	10	0	125.32	129.6	0.902884	0.994438	0.966975	-0.0640916	0.0274629	chr17:16025172-16026539
chr17	16026703	16027373	ENST00000261647	intron	9	+	670	ENSG00000011295	TTC19	26006	protein_coding	3050	1	NM_017775.4	NM_001271420	17	p12	10	1	158.11	168.58	0.849479	0.986905	0.937893	-0.0884135	0.0490117	chr17:16026703-16027373
chr17	16342942	16344596	ENST00000299736	intron	4	-	1654	ENSG00000166582	CENPV	29920	protein_coding	1132	1	NM_181716.3	NM_181716	17	p11.2	5	1	59.52	61.74	0.806908	0.998796	0.964043	-0.157135	0.0347534	chr17:16342942-16344596
chr17	16344712	16348615	ENST00000299736	intron	3	-	3903	ENSG00000166582	CENPV	29920	protein_coding	1132	1	NM_181716.3	NM_181716	17	p11.2	5	0	52.79	62.64	0.636671	0.965098	0.842752	-0.206081	0.122346	chr17:16344712-16348615
chr17	16348686	16349930	ENST00000299736	intron	2	-	1244	ENSG00000166582	CENPV	29920	protein_coding	1132	1	NM_181716.3	NM_181716	17	p11.2	5	0	29.99	50.34	0.386123	0.786552	0.595749	-0.209626	0.190803	chr17:16348686-16349930
chr17	16350030	16353026	ENST00000299736	intron	1	-	2996	ENSG00000166582	CENPV	29920	protein_coding	1132	1	NM_181716.3	NM_181716	17	p11.2	5	0	38.82	47.34	0.440475	0.975317	0.820025	-0.37955	0.155292	chr17:16350030-16353026
chr17	16381185	16381901	ENST00000302182	intron	1	+	716	ENSG00000170315	UBB	12463	protein_coding	933	1	NM_018955.4	NM_018955	17	p11.2	2	1	5170.45	5311.42	0.917347	0.998385	0.973459	-0.0561118	0.0249258	chr17:16381185-16381901
chr17	16415834	16417561	ENST00000338560	intron	1	+	1727	ENSG00000187688	TRPV2	18082	protein_coding	2779	1	NM_016113.5	NM_016113	17	p11.2	15	0	130.12	130.27	0.979545	0.999188	0.998849	-0.0193037	0.000339428	chr17:16415834-16417561
chr17	16417869	16420114	ENST00000338560	intron	2	+	2245	ENSG00000187688	TRPV2	18082	protein_coding	2779	1	NM_016113.5	NM_016113	17	p11.2	15	0	167.92	172.03	0.916524	0.999712	0.976109	-0.0595849	0.0236037	chr17:16417869-16420114
chr17	16420249	16422598	ENST00000338560	intron	3	+	2349	ENSG00000187688	TRPV2	18082	protein_coding	2779	1	NM_016113.5	NM_016113	17	p11.2	15	0	153.9	157.1	0.913901	0.999324	0.979631	-0.0657295	0.0196931	chr17:16420249-16422598
chr17	16422890	16423468	ENST00000338560	intron	4	+	578	ENSG00000187688	TRPV2	18082	protein_coding	2779	1	NM_016113.5	NM_016113	17	p11.2	15	0	123.89	127.48	0.913157	0.995837	0.971839	-0.0586816	0.0239979	chr17:16422890-16423468
chr17	16423768	16426098	ENST00000338560	intron	5	+	2330	ENSG00000187688	TRPV2	18082	protein_coding	2779	1	NM_016113.5	NM_016113	17	p11.2	15	0	124.08	130.18	0.851872	0.998052	0.953142	-0.10127	0.0449101	chr17:16423768-16426098
chr17	16426270	16426721	ENST00000338560	intron	6	+	451	ENSG00000187688	TRPV2	18082	protein_coding	2779	1	NM_016113.5	NM_016113	17	p11.2	15	0	159.03	162.73	0.929209	0.998336	0.977263	-0.0480543	0.0210728	chr17:16426270-16426721
chr17	16426878	16427448	ENST00000338560	intron	7	+	570	ENSG00000187688	TRPV2	18082	protein_coding	2779	1	NM_016113.5	NM_016113	17	p11.2	15	0	92.79	96.95	0.86798	0.99839	0.957091	-0.089111	0.0412986	chr17:16426878-16427448
chr17	16427548	16428316	ENST00000338560	intron	8	+	768	ENSG00000187688	TRPV2	18082	protein_coding	2779	1	NM_016113.5	NM_016113	17	p11.2	15	0	156.36	157.86	0.952145	0.999557	0.990498	-0.038353	0.00905894	chr17:16427548-16428316
chr17	16428388	16428816	ENST00000338560	intron	9	+	428	ENSG00000187688	TRPV2	18082	protein_coding	2779	1	NM_016113.5	NM_016113	17	p11.2	15	0	149.63	153.3	0.918307	0.99764	0.97606	-0.0577527	0.0215797	chr17:16428388-16428816
chr17	16428983	16431783	ENST00000338560	intron	10	+	2800	ENSG00000187688	TRPV2	18082	protein_coding	2779	1	NM_016113.5	NM_016113	17	p11.2	15	0	106.89	120.66	0.725864	0.987282	0.885878	-0.160014	0.101404	chr17:16428983-16431783
chr17	16431851	16431965	ENST00000338560	intron	11	+	114	ENSG00000187688	TRPV2	18082	protein_coding	2779	1	NM_016113.5	NM_016113	17	p11.2	15	0	89.66	95.74	0.789465	0.996489	0.936495	-0.14703	0.0599944	chr17:16431851-16431965
chr17	16432301	16433573	ENST00000338560	intron	12	+	1272	ENSG00000187688	TRPV2	18082	protein_coding	2779	1	NM_016113.5	NM_016113	17	p11.2	15	0	88.62	106.48	0.66402	0.96278	0.832269	-0.168248	0.130511	chr17:16432301-16433573
chr17	16433699	16434889	ENST00000338560	intron	13	+	1190	ENSG00000187688	TRPV2	18082	protein_coding	2779	1	NM_016113.5	NM_016113	17	p11.2	15	0	135.82	153.82	0.770193	0.972537	0.88298	-0.112787	0.0895566	chr17:16433699-16434889
chr17	16434970	16436788	ENST00000338560	intron	14	+	1818	ENSG00000187688	TRPV2	18082	protein_coding	2779	1	NM_016113.5	NM_016113	17	p11.2	15	1	136.48	153.47	0.759815	0.980461	0.889294	-0.129479	0.0911664	chr17:16434970-16436788
chr17	16444132	16447844	ENST00000470794	intron	3	-	3712	ENSG00000181350	LRRC75A	32403	protein_coding	3249	1	NM_001113567.3	NM_001113567	17	p11.2	4	1	NA	NA	NA	NA	NA	NA	NA	chr17:16444132-16447844
chr17	16447961	16462257	ENST00000470794	intron	2	-	14296	ENSG00000181350	LRRC75A	32403	protein_coding	3249	1	NM_001113567.3	NM_001113567	17	p11.2	4	0	NA	NA	NA	NA	NA	NA	NA	chr17:16447961-16462257
chr17	16462387	16491744	ENST00000470794	intron	1	-	29357	ENSG00000181350	LRRC75A	32403	protein_coding	3249	1	NM_001113567.3	NM_001113567	17	p11.2	4	0	NA	NA	NA	NA	NA	NA	NA	chr17:16462387-16491744
chr17	16553427	16563145	ENST00000395825	intron	5	-	9718	ENSG00000141040	ZNF287	13502	protein_coding	7639	1	NM_020653.4	NM_001346171	17	p11.2	6	1	51.22	52.48	0.899088	0.997035	0.975991	-0.076903	0.0210437	chr17:16553427-16563145
chr17	16563233	16563698	ENST00000395825	intron	4	-	465	ENSG00000141040	ZNF287	13502	protein_coding	7639	1	NM_020653.4	NM_001346171	17	p11.2	6	0	48.37	48.53	0.970411	0.996038	0.996703	-0.0262918	-0.000665017	chr17:16563233-16563698
chr17	16563826	16566524	ENST00000395825	intron	3	-	2698	ENSG00000141040	ZNF287	13502	protein_coding	7639	1	NM_020653.4	NM_001346171	17	p11.2	6	0	57.96	58	0.982641	0.995587	0.99931	-0.0166692	-0.00372356	chr17:16563826-16566524
chr17	16566623	16567328	ENST00000395825	intron	2	-	705	ENSG00000141040	ZNF287	13502	protein_coding	7639	1	NM_020653.4	NM_001346171	17	p11.2	6	0	55.56	61.21	0.749449	0.988596	0.907695	-0.158246	0.0809009	chr17:16566623-16567328
chr17	16567930	16568951	ENST00000395825	intron	1	-	1021	ENSG00000141040	ZNF287	13502	protein_coding	7639	1	NM_020653.4	NM_001346171	17	p11.2	6	0	19.93	50.32	0.174289	0.68521	0.396065	-0.221777	0.289144	chr17:16567930-16568951
chr17	17203099	17205859	ENST00000321560	intron	1	-	2760	ENSG00000179598	PLD6	30447	protein_coding	2578	1	NM_178836.4	NM_178836	17	p11.2	2	1	6.52	12.44	0.0843928	0.9384	0.524116	-0.439723	0.414284	chr17:17203099-17205859
chr17	17213857	17214984	ENST00000285071	intron	13	-	1127	ENSG00000154803	FLCN	27310	protein_coding	3667	1	NM_144997.7	NM_144997	17	p11.2	14	1	155.33	174.05	0.777662	0.965224	0.892445	-0.114783	0.0727792	chr17:17213857-17214984
chr17	17215091	17215184	ENST00000285071	intron	12	-	93	ENSG00000154803	FLCN	27310	protein_coding	3667	1	NM_144997.7	NM_144997	17	p11.2	14	0	128.66	131.78	0.913761	0.99842	0.976324	-0.0625634	0.0220954	chr17:17215091-17215184
chr17	17215317	17216379	ENST00000285071	intron	11	-	1062	ENSG00000154803	FLCN	27310	protein_coding	3667	1	NM_144997.7	NM_144997	17	p11.2	14	0	98.05	107.75	0.726696	0.991215	0.909977	-0.183281	0.0812386	chr17:17215317-17216379
chr17	17216504	17217068	ENST00000285071	intron	10	-	564	ENSG00000154803	FLCN	27310	protein_coding	3667	1	NM_144997.7	NM_144997	17	p11.2	14	0	137.4	148.52	0.782415	0.99197	0.925128	-0.142713	0.0668418	chr17:17216504-17217068
chr17	17217183	17219018	ENST00000285071	intron	9	-	1835	ENSG00000154803	FLCN	27310	protein_coding	3667	1	NM_144997.7	NM_144997	17	p11.2	14	0	112.64	115.96	0.876068	0.998831	0.971369	-0.0953019	0.0274615	chr17:17217183-17219018
chr17	17219210	17221536	ENST00000285071	intron	8	-	2326	ENSG00000154803	FLCN	27310	protein_coding	3667	1	NM_144997.7	NM_144997	17	p11.2	14	0	136.32	166.4	0.658106	0.934542	0.819231	-0.161125	0.115311	chr17:17219210-17221536
chr17	17221629	17222500	ENST00000285071	intron	7	-	871	ENSG00000154803	FLCN	27310	protein_coding	3667	1	NM_144997.7	NM_144997	17	p11.2	14	0	125.58	128.29	0.914437	0.998993	0.978876	-0.0644389	0.0201167	chr17:17221629-17222500
chr17	17222662	17223921	ENST00000285071	intron	6	-	1259	ENSG00000154803	FLCN	27310	protein_coding	3667	1	NM_144997.7	NM_144997	17	p11.2	14	0	118.84	129.01	0.792944	0.98805	0.921169	-0.128225	0.0668809	chr17:17222662-17223921
chr17	17224144	17226175	ENST00000285071	intron	5	-	2031	ENSG00000154803	FLCN	27310	protein_coding	3667	1	NM_144997.7	NM_144997	17	p11.2	14	0	92.71	124.68	0.5737	0.879698	0.743584	-0.169883	0.136115	chr17:17224144-17226175
chr17	17226323	17227888	ENST00000285071	intron	4	-	1565	ENSG00000154803	FLCN	27310	protein_coding	3667	1	NM_144997.7	NM_144997	17	p11.2	14	0	158.44	161.85	0.92083	0.999304	0.978931	-0.0581012	0.0203725	chr17:17226323-17227888
chr17	17228162	17231793	ENST00000285071	intron	3	-	3631	ENSG00000154803	FLCN	27310	protein_coding	3667	1	NM_144997.7	NM_144997	17	p11.2	14	0	84.3	141.37	0.304743	0.866408	0.596308	-0.291564	0.270101	chr17:17228162-17231793
chr17	17231883	17232787	ENST00000285071	intron	2	-	904	ENSG00000154803	FLCN	27310	protein_coding	3667	1	NM_144997.7	NM_144997	17	p11.2	14	0	89.77	98.01	0.767718	0.991622	0.915927	-0.148209	0.0756948	chr17:17231883-17232787
chr17	17232902	17236911	ENST00000285071	intron	1	-	4009	ENSG00000154803	FLCN	27310	protein_coding	3667	1	NM_144997.7	NM_144997	17	p11.2	14	0	108.14	120.81	0.760517	0.979697	0.895125	-0.134608	0.0845723	chr17:17232902-17236911
chr17	17247152	17247479	ENST00000268717	intron	11	-	327	ENSG00000141030	COPS3	2239	protein_coding	1814	1	NM_003653.4	NM_001316355	17	p11.2	12	1	368.82	396.86	0.835518	0.985051	0.929345	-0.0938271	0.0557061	chr17:17247152-17247479
chr17	17247561	17248925	ENST00000268717	intron	10	-	1364	ENSG00000141030	COPS3	2239	protein_coding	1814	1	NM_003653.4	NM_001316355	17	p11.2	12	0	384.59	413.89	0.847828	0.983337	0.929208	-0.0813799	0.0541284	chr17:17247561-17248925
chr17	17249040	17254858	ENST00000268717	intron	9	-	5818	ENSG00000141030	COPS3	2239	protein_coding	1814	1	NM_003653.4	NM_001316355	17	p11.2	12	0	438.86	446.74	0.933787	0.999499	0.982361	-0.0485739	0.0171379	chr17:17249040-17254858
chr17	17254946	17260300	ENST00000268717	intron	8	-	5354	ENSG00000141030	COPS3	2239	protein_coding	1814	1	NM_003653.4	NM_001316355	17	p11.2	12	0	341.26	373.3	0.856317	0.958667	0.914171	-0.0578539	0.0444965	chr17:17254946-17260300
chr17	17260475	17261965	ENST00000268717	intron	7	-	1490	ENSG00000141030	COPS3	2239	protein_coding	1814	1	NM_003653.4	NM_001316355	17	p11.2	12	0	376.34	416.97	0.842746	0.946917	0.902559	-0.0598133	0.0443584	chr17:17260475-17261965
chr17	17262107	17264801	ENST00000268717	intron	6	-	2694	ENSG00000141030	COPS3	2239	protein_coding	1814	1	NM_003653.4	NM_001316355	17	p11.2	12	0	298.08	305.42	0.925491	0.997791	0.975968	-0.0504768	0.0218236	chr17:17262107-17264801
chr17	17264982	17267884	ENST00000268717	intron	5	-	2902	ENSG00000141030	COPS3	2239	protein_coding	1814	1	NM_003653.4	NM_001316355	17	p11.2	12	0	326.12	334.58	0.911018	0.998837	0.974715	-0.0636965	0.0241221	chr17:17264982-17267884
chr17	17267978	17270757	ENST00000268717	intron	4	-	2779	ENSG00000141030	COPS3	2239	protein_coding	1814	1	NM_003653.4	NM_001316355	17	p11.2	12	0	310.16	351.92	0.791244	0.94511	0.881337	-0.0900927	0.0637729	chr17:17267978-17270757
chr17	17270808	17270895	ENST00000268717	intron	3	-	87	ENSG00000141030	COPS3	2239	protein_coding	1814	1	NM_003653.4	NM_001316355	17	p11.2	12	0	305.33	309.15	0.951867	0.999543	0.987644	-0.0357763	0.0118996	chr17:17270808-17270895
chr17	17271009	17276034	ENST00000268717	intron	2	-	5025	ENSG00000141030	COPS3	2239	protein_coding	1814	1	NM_003653.4	NM_001316355	17	p11.2	12	0	304.18	331.36	0.855786	0.962715	0.917974	-0.0621885	0.0447402	chr17:17271009-17276034
chr17	17276165	17281131	ENST00000268717	intron	1	-	4966	ENSG00000141030	COPS3	2239	protein_coding	1814	1	NM_003653.4	NM_001316355	17	p11.2	12	0	236.56	331.75	0.620846	0.798223	0.713067	-0.0922214	0.0851564	chr17:17276165-17281131
chr17	17303818	17306542	ENST00000389022	intron	1	+	2724	ENSG00000205309	NT5M	15769	protein_coding	1581	1	NM_020201.4	NM_020201	17	p11.2	5	0	NA	NA	NA	NA	NA	NA	NA	chr17:17303818-17306542
chr17	17306644	17323184	ENST00000389022	intron	2	+	16540	ENSG00000205309	NT5M	15769	protein_coding	1581	1	NM_020201.4	NM_020201	17	p11.2	5	0	14.37	14.37	0.908883	0.987366	1	-0.0911167	-0.0126335	chr17:17306644-17323184
chr17	17323246	17344793	ENST00000389022	intron	3	+	21547	ENSG00000205309	NT5M	15769	protein_coding	1581	1	NM_020201.4	NM_020201	17	p11.2	5	0	11.45	16.12	0.310104	0.985303	0.710298	-0.400194	0.275006	chr17:17323246-17344793
chr17	17344909	17346804	ENST00000389022	intron	4	+	1895	ENSG00000205309	NT5M	15769	protein_coding	1581	1	NM_020201.4	NM_020201	17	p11.2	5	1	7.79	27.38	0.0650792	0.627426	0.284514	-0.219435	0.342911	chr17:17344909-17346804
chr17	17477266	17491278	ENST00000268711	intron	1	+	14012	ENSG00000141026	MED9	25487	protein_coding	2209	1	NM_018019.3	NM_018019	17	p11.2	2	1	63.03	65.29	0.871322	0.997376	0.965385	-0.0940629	0.0319903	chr17:17477266-17491278
chr17	17495685	17495895	ENST00000225688	intron	1	-	210	ENSG00000108551	RASD1	15828	protein_coding	1748	1	NM_016084.5	NM_016084	17	p11.2	2	1	38.7	49.05	0.355541	0.961846	0.788991	-0.43345	0.172856	chr17:17495685-17495895
chr17	17972975	17973851	ENST00000399187	intron	1	+	876	ENSG00000171962	DRC3	25384	protein_coding	2031	1	NM_031294.4	NM_001130090	17	p11.2	14	0	NA	NA	NA	NA	NA	NA	NA	chr17:17972975-17973851
chr17	17973963	17977581	ENST00000399187	intron	2	+	3618	ENSG00000171962	DRC3	25384	protein_coding	2031	1	NM_031294.4	NM_001130090	17	p11.2	14	0	NA	NA	NA	NA	NA	NA	NA	chr17:17973963-17977581
chr17	17977759	17983827	ENST00000399187	intron	3	+	6068	ENSG00000171962	DRC3	25384	protein_coding	2031	1	NM_031294.4	NM_001130090	17	p11.2	14	0	NA	NA	NA	NA	NA	NA	NA	chr17:17977759-17983827
chr17	17983945	17987931	ENST00000399187	intron	4	+	3986	ENSG00000171962	DRC3	25384	protein_coding	2031	1	NM_031294.4	NM_001130090	17	p11.2	14	0	NA	NA	NA	NA	NA	NA	NA	chr17:17983945-17987931
chr17	17988099	17992764	ENST00000399187	intron	5	+	4665	ENSG00000171962	DRC3	25384	protein_coding	2031	1	NM_031294.4	NM_001130090	17	p11.2	14	0	NA	NA	NA	NA	NA	NA	NA	chr17:17988099-17992764
chr17	17992912	17994298	ENST00000399187	intron	6	+	1386	ENSG00000171962	DRC3	25384	protein_coding	2031	1	NM_031294.4	NM_001130090	17	p11.2	14	0	NA	NA	NA	NA	NA	NA	NA	chr17:17992912-17994298
chr17	17994419	17994998	ENST00000399187	intron	7	+	579	ENSG00000171962	DRC3	25384	protein_coding	2031	1	NM_031294.4	NM_001130090	17	p11.2	14	0	NA	NA	NA	NA	NA	NA	NA	chr17:17994419-17994998
chr17	17995112	17997459	ENST00000399187	intron	8	+	2347	ENSG00000171962	DRC3	25384	protein_coding	2031	1	NM_031294.4	NM_001130090	17	p11.2	14	0	NA	NA	NA	NA	NA	NA	NA	chr17:17995112-17997459
chr17	17997635	18004362	ENST00000399187	intron	9	+	6727	ENSG00000171962	DRC3	25384	protein_coding	2031	1	NM_031294.4	NM_001130090	17	p11.2	14	0	NA	NA	NA	NA	NA	NA	NA	chr17:17997635-18004362
chr17	18004495	18006182	ENST00000399187	intron	10	+	1687	ENSG00000171962	DRC3	25384	protein_coding	2031	1	NM_031294.4	NM_001130090	17	p11.2	14	0	NA	NA	NA	NA	NA	NA	NA	chr17:18004495-18006182
chr17	18006254	18007023	ENST00000399187	intron	11	+	769	ENSG00000171962	DRC3	25384	protein_coding	2031	1	NM_031294.4	NM_001130090	17	p11.2	14	0	NA	NA	NA	NA	NA	NA	NA	chr17:18006254-18007023
chr17	18007148	18016063	ENST00000399187	intron	12	+	8915	ENSG00000171962	DRC3	25384	protein_coding	2031	1	NM_031294.4	NM_001130090	17	p11.2	14	0	NA	NA	NA	NA	NA	NA	NA	chr17:18007148-18016063
chr17	18016196	18016557	ENST00000399187	intron	13	+	361	ENSG00000171962	DRC3	25384	protein_coding	2031	1	NM_031294.4	NM_001130090	17	p11.2	14	1	NA	NA	NA	NA	NA	NA	NA	chr17:18016196-18016557
chr17	18018687	18021122	ENST00000474627	intron	7	-	2435	ENSG00000171953	ATPAF2	18802	protein_coding	1553	1	NM_145691.4	NM_145691	17	p11.2	8	1	66.08	74.26	0.759212	0.965776	0.889846	-0.130635	0.0759299	chr17:18018687-18021122
chr17	18021239	18021744	ENST00000474627	intron	6	-	505	ENSG00000171953	ATPAF2	18802	protein_coding	1553	1	NM_145691.4	NM_145691	17	p11.2	8	0	50.99	55.59	0.74874	0.995243	0.917251	-0.168511	0.0779914	chr17:18021239-18021744
chr17	18021858	18024623	ENST00000474627	intron	5	-	2765	ENSG00000171953	ATPAF2	18802	protein_coding	1553	1	NM_145691.4	NM_145691	17	p11.2	8	0	92.15	98.03	0.821467	0.993102	0.940018	-0.118552	0.053084	chr17:18021858-18024623
chr17	18024705	18026318	ENST00000474627	intron	4	-	1613	ENSG00000171953	ATPAF2	18802	protein_coding	1553	1	NM_145691.4	NM_145691	17	p11.2	8	0	91.51	93.75	0.903669	0.998714	0.976107	-0.0724379	0.0226073	chr17:18024705-18026318
chr17	18026417	18028231	ENST00000474627	intron	3	-	1814	ENSG00000171953	ATPAF2	18802	protein_coding	1553	1	NM_145691.4	NM_145691	17	p11.2	8	0	103.68	111.63	0.812977	0.987443	0.928783	-0.115806	0.0586606	chr17:18026417-18028231
chr17	18028378	18028614	ENST00000474627	intron	2	-	236	ENSG00000171953	ATPAF2	18802	protein_coding	1553	1	NM_145691.4	NM_145691	17	p11.2	8	0	84.6	87.07	0.892203	0.99844	0.971632	-0.0794292	0.0268078	chr17:18028378-18028614
chr17	18028660	18038880	ENST00000474627	intron	1	-	10220	ENSG00000171953	ATPAF2	18802	protein_coding	1553	1	NM_145691.4	NM_145691	17	p11.2	8	0	108.26	109.32	0.949726	0.999447	0.990304	-0.0405776	0.00914305	chr17:18028660-18038880
chr17	18039903	18045146	ENST00000268719	intron	1	+	5243	ENSG00000141034	GID4	28453	protein_coding	4122	1	NM_024052.5	NM_024052	17	p11.2	6	0	64.74	66.18	0.901622	0.99833	0.978241	-0.0766192	0.0200887	chr17:18039903-18045146
chr17	18045207	18054126	ENST00000268719	intron	2	+	8919	ENSG00000141034	GID4	28453	protein_coding	4122	1	NM_024052.5	NM_024052	17	p11.2	6	0	85.12	86.15	0.931402	0.999673	0.988044	-0.0566418	0.0116287	chr17:18045207-18054126
chr17	18054235	18058867	ENST00000268719	intron	3	+	4632	ENSG00000141034	GID4	28453	protein_coding	4122	1	NM_024052.5	NM_024052	17	p11.2	6	0	78.26	89.25	0.633239	0.993089	0.876863	-0.243624	0.116226	chr17:18054235-18058867
chr17	18058970	18061844	ENST00000268719	intron	4	+	2874	ENSG00000141034	GID4	28453	protein_coding	4122	1	NM_024052.5	NM_024052	17	p11.2	6	0	65.18	73.19	0.723809	0.983735	0.890559	-0.16675	0.0931758	chr17:18058970-18061844
chr17	18061976	18065179	ENST00000268719	intron	5	+	3203	ENSG00000141034	GID4	28453	protein_coding	4122	1	NM_024052.5	NM_024052	17	p11.2	6	1	72.12	78.95	0.744194	0.991716	0.91349	-0.169295	0.0782266	chr17:18061976-18065179
chr17	18088088	18093812	ENST00000225729	intron	1	+	5724	ENSG00000108591	DRG2	3030	protein_coding	1900	1	NM_001388.5	NM_001388	17	p11.2	13	0	126.52	130.79	0.88045	0.99907	0.967352	-0.0869026	0.0317179	chr17:18088088-18093812
chr17	18093974	18098269	ENST00000225729	intron	2	+	4295	ENSG00000108591	DRG2	3030	protein_coding	1900	1	NM_001388.5	NM_001388	17	p11.2	13	0	111.63	124.85	0.763736	0.972755	0.894113	-0.130377	0.0786421	chr17:18093974-18098269
chr17	18098360	18099016	ENST00000225729	intron	3	+	656	ENSG00000108591	DRG2	3030	protein_coding	1900	1	NM_001388.5	NM_001388	17	p11.2	13	0	134.47	138.67	0.898753	0.997024	0.969712	-0.0709593	0.0273122	chr17:18098360-18099016
chr17	18099078	18099632	ENST00000225729	intron	4	+	554	ENSG00000108591	DRG2	3030	protein_coding	1900	1	NM_001388.5	NM_001388	17	p11.2	13	0	150.14	171.19	0.722627	0.972653	0.877037	-0.15441	0.0956155	chr17:18099078-18099632
chr17	18099724	18100362	ENST00000225729	intron	5	+	638	ENSG00000108591	DRG2	3030	protein_coding	1900	1	NM_001388.5	NM_001388	17	p11.2	13	0	167.52	207.18	0.660875	0.92055	0.808572	-0.147697	0.111977	chr17:18099724-18100362
chr17	18100436	18100568	ENST00000225729	intron	6	+	132	ENSG00000108591	DRG2	3030	protein_coding	1900	1	NM_001388.5	NM_001388	17	p11.2	13	0	175.21	178.56	0.932055	0.998774	0.981239	-0.0491841	0.0175355	chr17:18100436-18100568
chr17	18100660	18101492	ENST00000225729	intron	7	+	832	ENSG00000108591	DRG2	3030	protein_coding	1900	1	NM_001388.5	NM_001388	17	p11.2	13	0	156.38	164.32	0.863825	0.992589	0.95168	-0.0878548	0.0409089	chr17:18100660-18101492
chr17	18101591	18101920	ENST00000225729	intron	8	+	329	ENSG00000108591	DRG2	3030	protein_coding	1900	1	NM_001388.5	NM_001388	17	p11.2	13	0	167.77	174.25	0.893095	0.994294	0.962812	-0.069717	0.0314816	chr17:18101591-18101920
chr17	18101998	18103800	ENST00000225729	intron	9	+	1802	ENSG00000108591	DRG2	3030	protein_coding	1900	1	NM_001388.5	NM_001388	17	p11.2	13	0	165.58	172.1	0.89112	0.995695	0.962115	-0.0709948	0.0335796	chr17:18101998-18103800
chr17	18103890	18104622	ENST00000225729	intron	10	+	732	ENSG00000108591	DRG2	3030	protein_coding	1900	1	NM_001388.5	NM_001388	17	p11.2	13	0	199.85	218.66	0.821091	0.973025	0.913976	-0.0928846	0.0590492	chr17:18103890-18104622
chr17	18104682	18106432	ENST00000225729	intron	11	+	1750	ENSG00000108591	DRG2	3030	protein_coding	1900	1	NM_001388.5	NM_001388	17	p11.2	13	0	240.4	243.37	0.958424	0.998594	0.987796	-0.0293723	0.0107972	chr17:18104682-18106432
chr17	18106487	18107153	ENST00000225729	intron	12	+	666	ENSG00000108591	DRG2	3030	protein_coding	1900	1	NM_001388.5	NM_001388	17	p11.2	13	1	230	253.67	0.835512	0.958813	0.90669	-0.0711776	0.0521235	chr17:18106487-18107153
chr17	18185014	18194954	ENST00000399138	intron	1	+	9940	ENSG00000091542	ALKBH5	25996	protein_coding	3159	1	NM_017758.4	NM_017758	17	p11.2	4	0	308.38	314.82	0.943545	0.997171	0.979544	-0.0359987	0.017627	chr17:18185014-18194954
chr17	18195036	18206814	ENST00000399138	intron	2	+	11778	ENSG00000091542	ALKBH5	25996	protein_coding	3159	1	NM_017758.4	NM_017758	17	p11.2	4	0	402.48	411.42	0.952115	0.992936	0.97827	-0.0261553	0.0146652	chr17:18195036-18206814
chr17	18206971	18208218	ENST00000399138	intron	3	+	1247	ENSG00000091542	ALKBH5	25996	protein_coding	3159	1	NM_017758.4	NM_017758	17	p11.2	4	1	359.85	367.78	0.948794	0.994097	0.978438	-0.0296442	0.0156589	chr17:18206971-18208218
chr17	18225764	18229940	ENST00000316843	intron	1	+	4176	ENSG00000131899	LLGL1	6628	protein_coding	4212	1	NM_004140.4	NM_004140	17	p11.2	23	0	106.77	111.6	0.834143	0.999244	0.95672	-0.122578	0.0425233	chr17:18225764-18229940
chr17	18230039	18232494	ENST00000316843	intron	2	+	2455	ENSG00000131899	LLGL1	6628	protein_coding	4212	1	NM_004140.4	NM_004140	17	p11.2	23	0	122.74	123.71	0.966907	0.999032	0.992159	-0.0252517	0.00687319	chr17:18230039-18232494
chr17	18232577	18232671	ENST00000316843	intron	3	+	94	ENSG00000131899	LLGL1	6628	protein_coding	4212	1	NM_004140.4	NM_004140	17	p11.2	23	0	153.44	158.93	0.897346	0.99577	0.965456	-0.0681105	0.0303135	chr17:18232577-18232671
chr17	18232803	18233777	ENST00000316843	intron	4	+	974	ENSG00000131899	LLGL1	6628	protein_coding	4212	1	NM_004140.4	NM_004140	17	p11.2	23	0	141.79	147	0.869751	0.99881	0.964558	-0.0948071	0.0342518	chr17:18232803-18233777
chr17	18233937	18234012	ENST00000316843	intron	5	+	75	ENSG00000131899	LLGL1	6628	protein_coding	4212	1	NM_004140.4	NM_004140	17	p11.2	23	0	140.96	141.93	0.965118	0.999585	0.993166	-0.0280474	0.00641907	chr17:18233937-18234012
chr17	18234176	18234272	ENST00000316843	intron	6	+	96	ENSG00000131899	LLGL1	6628	protein_coding	4212	1	NM_004140.4	NM_004140	17	p11.2	23	0	124.95	143.59	0.748199	0.954317	0.870186	-0.121987	0.0841306	chr17:18234176-18234272
chr17	18234409	18234648	ENST00000316843	intron	7	+	239	ENSG00000131899	LLGL1	6628	protein_coding	4212	1	NM_004140.4	NM_004140	17	p11.2	23	0	126.11	132.78	0.851015	0.994764	0.949767	-0.0987511	0.0449976	chr17:18234409-18234648
chr17	18234704	18234838	ENST00000316843	intron	8	+	134	ENSG00000131899	LLGL1	6628	protein_coding	4212	1	NM_004140.4	NM_004140	17	p11.2	23	0	125	127.26	0.929298	0.99873	0.982241	-0.0529427	0.0164884	chr17:18234704-18234838
chr17	18234994	18235088	ENST00000316843	intron	9	+	94	ENSG00000131899	LLGL1	6628	protein_coding	4212	1	NM_004140.4	NM_004140	17	p11.2	23	0	128.12	128.21	0.991567	0.9981	0.999298	-0.0077314	-0.0011978	chr17:18234994-18235088
chr17	18235313	18235469	ENST00000316843	intron	10	+	156	ENSG00000131899	LLGL1	6628	protein_coding	4212	1	NM_004140.4	NM_004140	17	p11.2	23	0	92.86	96.01	0.875207	0.998367	0.967191	-0.0919836	0.0311761	chr17:18235313-18235469
chr17	18235538	18236606	ENST00000316843	intron	11	+	1068	ENSG00000131899	LLGL1	6628	protein_coding	4212	1	NM_004140.4	NM_004140	17	p11.2	23	0	96.51	107.7	0.724437	0.987969	0.8961	-0.171664	0.0918691	chr17:18235538-18236606
chr17	18236761	18236834	ENST00000316843	intron	12	+	73	ENSG00000131899	LLGL1	6628	protein_coding	4212	1	NM_004140.4	NM_004140	17	p11.2	23	0	116.12	124.62	0.826371	0.988321	0.931793	-0.105422	0.0565287	chr17:18236761-18236834
chr17	18236940	18237480	ENST00000316843	intron	13	+	540	ENSG00000131899	LLGL1	6628	protein_coding	4212	1	NM_004140.4	NM_004140	17	p11.2	23	0	129.86	144.11	0.771997	0.977722	0.901117	-0.12912	0.0766051	chr17:18236940-18237480
chr17	18237774	18238066	ENST00000316843	intron	14	+	292	ENSG00000131899	LLGL1	6628	protein_coding	4212	1	NM_004140.4	NM_004140	17	p11.2	23	0	165.6	175.59	0.855131	0.98918	0.943106	-0.0879749	0.0460735	chr17:18237774-18238066
chr17	18238215	18238455	ENST00000316843	intron	15	+	240	ENSG00000131899	LLGL1	6628	protein_coding	4212	1	NM_004140.4	NM_004140	17	p11.2	23	0	131.23	166.07	0.720797	0.85017	0.790209	-0.0694121	0.0599609	chr17:18238215-18238455
chr17	18238610	18240577	ENST00000316843	intron	16	+	1967	ENSG00000131899	LLGL1	6628	protein_coding	4212	1	NM_004140.4	NM_004140	17	p11.2	23	0	146.7	154.97	0.861582	0.989216	0.946635	-0.0850527	0.0425815	chr17:18238610-18240577
chr17	18240874	18241450	ENST00000316843	intron	17	+	576	ENSG00000131899	LLGL1	6628	protein_coding	4212	1	NM_004140.4	NM_004140	17	p11.2	23	0	105.49	140.62	0.583323	0.893861	0.750178	-0.166855	0.143683	chr17:18240874-18241450
chr17	18241716	18241884	ENST00000316843	intron	18	+	168	ENSG00000131899	LLGL1	6628	protein_coding	4212	1	NM_004140.4	NM_004140	17	p11.2	23	0	226.62	244.53	0.827332	0.985436	0.926757	-0.0994251	0.0586787	chr17:18241716-18241884
chr17	18242000	18242165	ENST00000316843	intron	19	+	165	ENSG00000131899	LLGL1	6628	protein_coding	4212	1	NM_004140.4	NM_004140	17	p11.2	23	0	228.03	246.62	0.882051	0.955979	0.924621	-0.0425696	0.0313584	chr17:18242000-18242165
chr17	18242279	18242507	ENST00000316843	intron	20	+	228	ENSG00000131899	LLGL1	6628	protein_coding	4212	1	NM_004140.4	NM_004140	17	p11.2	23	0	250.62	265.82	0.869796	0.985816	0.942818	-0.0730224	0.0429976	chr17:18242279-18242507
chr17	18242629	18242742	ENST00000316843	intron	21	+	113	ENSG00000131899	LLGL1	6628	protein_coding	4212	1	NM_004140.4	NM_004140	17	p11.2	23	0	179.15	191.74	0.849019	0.982841	0.934338	-0.085319	0.0485028	chr17:18242629-18242742
chr17	18242823	18243907	ENST00000316843	intron	22	+	1084	ENSG00000131899	LLGL1	6628	protein_coding	4212	1	NM_004140.4	NM_004140	17	p11.2	23	1	197.32	219.01	0.818121	0.957467	0.900963	-0.0828429	0.0565032	chr17:18242823-18243907
chr17	18245273	18245353	ENST00000327031	intron	29	-	80	ENSG00000177731	FLII	3750	protein_coding	4181	1	NM_002018.4	NM_002018	17	p11.2	30	1	365.05	381.49	0.894163	0.990125	0.956906	-0.0627427	0.0332191	chr17:18245273-18245353
chr17	18245420	18245554	ENST00000327031	intron	28	-	134	ENSG00000177731	FLII	3750	protein_coding	4181	1	NM_002018.4	NM_002018	17	p11.2	30	0	572.74	596.4	0.917237	0.986585	0.960329	-0.043092	0.0262565	chr17:18245420-18245554
chr17	18245661	18245743	ENST00000327031	intron	27	-	82	ENSG00000177731	FLII	3750	protein_coding	4181	1	NM_002018.4	NM_002018	17	p11.2	30	0	653.26	736.68	0.809316	0.942481	0.886762	-0.0774466	0.055719	chr17:18245661-18245743
chr17	18245851	18245933	ENST00000327031	intron	26	-	82	ENSG00000177731	FLII	3750	protein_coding	4181	1	NM_002018.4	NM_002018	17	p11.2	30	0	594.03	713.77	0.728492	0.912454	0.832243	-0.103751	0.0802115	chr17:18245851-18245933
chr17	18246063	18246161	ENST00000327031	intron	25	-	98	ENSG00000177731	FLII	3750	protein_coding	4181	1	NM_002018.4	NM_002018	17	p11.2	30	0	493.49	516.01	0.896122	0.990728	0.956357	-0.060235	0.034371	chr17:18246063-18246161
chr17	18246223	18246307	ENST00000327031	intron	24	-	84	ENSG00000177731	FLII	3750	protein_coding	4181	1	NM_002018.4	NM_002018	17	p11.2	30	0	689.68	740.03	0.855471	0.980288	0.931962	-0.0764914	0.0483256	chr17:18246223-18246307
chr17	18246463	18246593	ENST00000327031	intron	23	-	130	ENSG00000177731	FLII	3750	protein_coding	4181	1	NM_002018.4	NM_002018	17	p11.2	30	0	618.32	627.48	0.950247	0.999148	0.985402	-0.0351545	0.0137462	chr17:18246463-18246593
chr17	18246829	18246912	ENST00000327031	intron	22	-	83	ENSG00000177731	FLII	3750	protein_coding	4181	1	NM_002018.4	NM_002018	17	p11.2	30	0	586.81	592.07	0.973436	0.998421	0.991116	-0.01768	0.00730498	chr17:18246829-18246912
chr17	18247053	18247168	ENST00000327031	intron	21	-	115	ENSG00000177731	FLII	3750	protein_coding	4181	1	NM_002018.4	NM_002018	17	p11.2	30	0	443.68	454.92	0.934492	0.996181	0.975292	-0.0408	0.0208885	chr17:18247053-18247168
chr17	18247358	18247656	ENST00000327031	intron	20	-	298	ENSG00000177731	FLII	3750	protein_coding	4181	1	NM_002018.4	NM_002018	17	p11.2	30	0	453.6	477.88	0.88384	0.988997	0.949192	-0.0653519	0.0398047	chr17:18247358-18247656
chr17	18247849	18247928	ENST00000327031	intron	19	-	79	ENSG00000177731	FLII	3750	protein_coding	4181	1	NM_002018.4	NM_002018	17	p11.2	30	0	313.89	329.37	0.885246	0.991503	0.953001	-0.0677553	0.0385017	chr17:18247849-18247928
chr17	18248034	18248549	ENST00000327031	intron	18	-	515	ENSG00000177731	FLII	3750	protein_coding	4181	1	NM_002018.4	NM_002018	17	p11.2	30	0	485.18	500.16	0.93288	0.991151	0.97005	-0.0371695	0.0211011	chr17:18248034-18248549
chr17	18248722	18248799	ENST00000327031	intron	17	-	77	ENSG00000177731	FLII	3750	protein_coding	4181	1	NM_002018.4	NM_002018	17	p11.2	30	0	589.67	611.34	0.924788	0.990144	0.964553	-0.0397652	0.0255905	chr17:18248722-18248799
chr17	18248884	18249126	ENST00000327031	intron	16	-	242	ENSG00000177731	FLII	3750	protein_coding	4181	1	NM_002018.4	NM_002018	17	p11.2	30	0	587.14	602.79	0.924066	0.997222	0.974037	-0.049971	0.0231845	chr17:18248884-18249126
chr17	18249202	18249325	ENST00000327031	intron	15	-	123	ENSG00000177731	FLII	3750	protein_coding	4181	1	NM_002018.4	NM_002018	17	p11.2	30	0	524.41	534.56	0.94309	0.998625	0.981012	-0.0379228	0.0176124	chr17:18249202-18249325
chr17	18249409	18250837	ENST00000327031	intron	14	-	1428	ENSG00000177731	FLII	3750	protein_coding	4181	1	NM_002018.4	NM_002018	17	p11.2	30	0	472.32	479.64	0.952906	0.998515	0.984739	-0.0318321	0.013776	chr17:18249409-18250837
chr17	18251018	18251264	ENST00000327031	intron	13	-	246	ENSG00000177731	FLII	3750	protein_coding	4181	1	NM_002018.4	NM_002018	17	p11.2	30	0	470.1	481.59	0.940191	0.994699	0.976142	-0.0359504	0.0185574	chr17:18251018-18251264
chr17	18251478	18251679	ENST00000327031	intron	12	-	201	ENSG00000177731	FLII	3750	protein_coding	4181	1	NM_002018.4	NM_002018	17	p11.2	30	0	515.82	527.08	0.914728	0.999827	0.978637	-0.0639095	0.0211903	chr17:18251478-18251679
chr17	18251817	18251998	ENST00000327031	intron	11	-	181	ENSG00000177731	FLII	3750	protein_coding	4181	1	NM_002018.4	NM_002018	17	p11.2	30	0	219.21	401.44	0.485478	0.606359	0.546059	-0.0605812	0.0603001	chr17:18251817-18251998
chr17	18252147	18252471	ENST00000327031	intron	10	-	324	ENSG00000177731	FLII	3750	protein_coding	4181	1	NM_002018.4	NM_002018	17	p11.2	30	0	409.21	414.9	0.946052	0.999774	0.986286	-0.0402336	0.0134886	chr17:18252147-18252471
chr17	18252557	18253300	ENST00000327031	intron	9	-	743	ENSG00000177731	FLII	3750	protein_coding	4181	1	NM_002018.4	NM_002018	17	p11.2	30	0	551.64	558.84	0.968764	0.99714	0.987116	-0.0183526	0.0100235	chr17:18252557-18253300
chr17	18253459	18253543	ENST00000327031	intron	8	-	84	ENSG00000177731	FLII	3750	protein_coding	4181	1	NM_002018.4	NM_002018	17	p11.2	30	0	412.81	441.26	0.851404	0.985962	0.935526	-0.0841217	0.0504364	chr17:18253459-18253543
chr17	18253720	18254078	ENST00000327031	intron	7	-	358	ENSG00000177731	FLII	3750	protein_coding	4181	1	NM_002018.4	NM_002018	17	p11.2	30	0	386.41	427.73	0.800627	0.972447	0.903397	-0.10277	0.0690502	chr17:18253720-18254078
chr17	18254183	18254520	ENST00000327031	intron	6	-	337	ENSG00000177731	FLII	3750	protein_coding	4181	1	NM_002018.4	NM_002018	17	p11.2	30	0	439.4	446.29	0.951679	0.998689	0.984562	-0.0328828	0.0141269	chr17:18254183-18254520
chr17	18254683	18254768	ENST00000327031	intron	5	-	85	ENSG00000177731	FLII	3750	protein_coding	4181	1	NM_002018.4	NM_002018	17	p11.2	30	0	616.12	643.64	0.881572	0.995916	0.957243	-0.0756709	0.0386724	chr17:18254683-18254768
chr17	18254855	18255182	ENST00000327031	intron	4	-	327	ENSG00000177731	FLII	3750	protein_coding	4181	1	NM_002018.4	NM_002018	17	p11.2	30	0	489.32	493.42	0.972943	0.999067	0.991691	-0.0187481	0.00737621	chr17:18254855-18255182
chr17	18255264	18256525	ENST00000327031	intron	3	-	1261	ENSG00000177731	FLII	3750	protein_coding	4181	1	NM_002018.4	NM_002018	17	p11.2	30	0	411.41	419.16	0.935863	0.998987	0.981511	-0.0456472	0.0174763	chr17:18255264-18256525
chr17	18256598	18256908	ENST00000327031	intron	2	-	310	ENSG00000177731	FLII	3750	protein_coding	4181	1	NM_002018.4	NM_002018	17	p11.2	30	0	465.27	474.15	0.934378	0.999046	0.981272	-0.0468937	0.0177742	chr17:18256598-18256908
chr17	18257020	18258627	ENST00000327031	intron	1	-	1607	ENSG00000177731	FLII	3750	protein_coding	4181	1	NM_002018.4	NM_002018	17	p11.2	30	0	302.23	305.73	0.96176	0.999366	0.988552	-0.0267921	0.0108142	chr17:18257020-18258627
chr17	18260738	18262713	ENST00000323019	intron	1	+	1975	ENSG00000177427	MIEF2	17920	protein_coding	3236	1	NM_139162.4	NM_139162	17	p11.2	4	0	22.74	24.64	0.719898	0.993636	0.92289	-0.202992	0.0707464	chr17:18260738-18262713
chr17	18262868	18263085	ENST00000323019	intron	2	+	217	ENSG00000177427	MIEF2	17920	protein_coding	3236	1	NM_139162.4	NM_139162	17	p11.2	4	0	38.27	39.07	0.899199	0.997712	0.979524	-0.0803252	0.0181879	chr17:18262868-18263085
chr17	18263249	18263709	ENST00000323019	intron	3	+	460	ENSG00000177427	MIEF2	17920	protein_coding	3236	1	NM_139162.4	NM_139162	17	p11.2	4	1	27.33	33.16	0.542351	0.9811	0.824186	-0.281835	0.156914	chr17:18263249-18263709
chr17	18274981	18277674	ENST00000321105	intron	18	-	2693	ENSG00000177302	TOP3A	11992	protein_coding	6596	1	NM_004618.5	NM_001320759	17	p11.2	19	1	62.3	65.81	0.806464	0.99877	0.946665	-0.140201	0.0521053	chr17:18274981-18277674
chr17	18278358	18280535	ENST00000321105	intron	17	-	2177	ENSG00000177302	TOP3A	11992	protein_coding	6596	1	NM_004618.5	NM_001320759	17	p11.2	19	0	54.25	58.12	0.778654	0.997554	0.933414	-0.154759	0.0641408	chr17:18278358-18280535
chr17	18280659	18282697	ENST00000321105	intron	16	-	2038	ENSG00000177302	TOP3A	11992	protein_coding	6596	1	NM_004618.5	NM_001320759	17	p11.2	19	0	51.25	51.85	0.931972	0.998937	0.988428	-0.0564559	0.0105085	chr17:18280659-18282697
chr17	18282842	18285141	ENST00000321105	intron	15	-	2299	ENSG00000177302	TOP3A	11992	protein_coding	6596	1	NM_004618.5	NM_001320759	17	p11.2	19	0	59.59	59.77	0.967297	0.998247	0.996988	-0.0296914	0.00125857	chr17:18282842-18285141
chr17	18285308	18285406	ENST00000321105	intron	14	-	98	ENSG00000177302	TOP3A	11992	protein_coding	6596	1	NM_004618.5	NM_001320759	17	p11.2	19	0	54.73	55.05	0.955211	0.998023	0.994187	-0.0389758	0.0038356	chr17:18285308-18285406
chr17	18285521	18290556	ENST00000321105	intron	13	-	5035	ENSG00000177302	TOP3A	11992	protein_coding	6596	1	NM_004618.5	NM_001320759	17	p11.2	19	0	48.59	52.41	0.764569	0.996363	0.927113	-0.162544	0.0692501	chr17:18285521-18290556
chr17	18290687	18290841	ENST00000321105	intron	12	-	154	ENSG00000177302	TOP3A	11992	protein_coding	6596	1	NM_004618.5	NM_001320759	17	p11.2	19	0	55.95	56.41	0.938181	0.998877	0.991845	-0.0536646	0.00703148	chr17:18290687-18290841
chr17	18291028	18292644	ENST00000321105	intron	11	-	1616	ENSG00000177302	TOP3A	11992	protein_coding	6596	1	NM_004618.5	NM_001320759	17	p11.2	19	0	46.93	51.62	0.690003	0.997866	0.909144	-0.21914	0.0887222	chr17:18291028-18292644
chr17	18292853	18294702	ENST00000321105	intron	10	-	1849	ENSG00000177302	TOP3A	11992	protein_coding	6596	1	NM_004618.5	NM_001320759	17	p11.2	19	0	61.32	64.14	0.836748	0.998513	0.956034	-0.119285	0.0424792	chr17:18292853-18294702
chr17	18294786	18299558	ENST00000321105	intron	9	-	4772	ENSG00000177302	TOP3A	11992	protein_coding	6596	1	NM_004618.5	NM_001320759	17	p11.2	19	0	55.32	55.75	0.943447	0.998886	0.992287	-0.0488396	0.0065987	chr17:18294786-18299558
chr17	18299634	18301884	ENST00000321105	intron	8	-	2250	ENSG00000177302	TOP3A	11992	protein_coding	6596	1	NM_004618.5	NM_001320759	17	p11.2	19	0	47.67	48.15	0.942169	0.998484	0.990031	-0.0478626	0.00845259	chr17:18299634-18301884
chr17	18301986	18302263	ENST00000321105	intron	7	-	277	ENSG00000177302	TOP3A	11992	protein_coding	6596	1	NM_004618.5	NM_001320759	17	p11.2	19	0	46.18	46.49	0.960996	0.996763	0.993332	-0.0323356	0.00343114	chr17:18301986-18302263
chr17	18302435	18302579	ENST00000321105	intron	6	-	144	ENSG00000177302	TOP3A	11992	protein_coding	6596	1	NM_004618.5	NM_001320759	17	p11.2	19	0	44.63	44.97	0.953278	0.99659	0.992439	-0.0391611	0.00415061	chr17:18302435-18302579
chr17	18302724	18305111	ENST00000321105	intron	5	-	2387	ENSG00000177302	TOP3A	11992	protein_coding	6596	1	NM_004618.5	NM_001320759	17	p11.2	19	0	45.08	53.56	0.662041	0.963134	0.841673	-0.179631	0.121462	chr17:18302724-18305111
chr17	18305221	18306890	ENST00000321105	intron	4	-	1669	ENSG00000177302	TOP3A	11992	protein_coding	6596	1	NM_004618.5	NM_001320759	17	p11.2	19	0	49.44	58.07	0.637675	0.969507	0.851386	-0.213712	0.11812	chr17:18305221-18306890
chr17	18306967	18308350	ENST00000321105	intron	3	-	1383	ENSG00000177302	TOP3A	11992	protein_coding	6596	1	NM_004618.5	NM_001320759	17	p11.2	19	0	38.52	49.26	0.489046	0.970579	0.781973	-0.292927	0.188605	chr17:18306967-18308350
chr17	18308425	18308881	ENST00000321105	intron	2	-	456	ENSG00000177302	TOP3A	11992	protein_coding	6596	1	NM_004618.5	NM_001320759	17	p11.2	19	0	31.41	35.53	0.619826	0.994141	0.884042	-0.264216	0.110099	chr17:18308425-18308881
chr17	18308942	18314598	ENST00000321105	intron	1	-	5656	ENSG00000177302	TOP3A	11992	protein_coding	6596	1	NM_004618.5	NM_001320759	17	p11.2	19	0	44.55	44.88	0.94019	0.998305	0.992647	-0.0524566	0.00565803	chr17:18308942-18314598
chr17	18318150	18322616	ENST00000406438	intron	1	+	4466	ENSG00000176994	SMCR8	17921	protein_coding	8297	1	NM_144775.3	NM_144775	17	p11.2	2	1	52.51	58.99	0.725998	0.98027	0.890151	-0.164153	0.0901194	chr17:18318150-18322616
chr17	18673056	18680740	ENST00000395675	intron	3	-	7684	ENSG00000240445	FOXO3B	3822	protein_coding	5859	1	NM_001368135.1	NM_001368135	17	p11.2	4	1	13.25	13.96	0.78798	0.987149	0.94914	-0.161161	0.0380087	chr17:18673056-18680740
chr17	18680830	18681614	ENST00000395675	intron	2	-	784	ENSG00000240445	FOXO3B	3822	protein_coding	5859	1	NM_001368135.1	NM_001368135	17	p11.2	4	0	10.48	14.23	0.280603	0.989908	0.736472	-0.45587	0.253436	chr17:18680830-18681614
chr17	18681847	18682203	ENST00000395675	intron	1	-	356	ENSG00000240445	FOXO3B	3822	protein_coding	5859	1	NM_001368135.1	NM_001368135	17	p11.2	4	0	15.25	40.45	0.162644	0.674086	0.377009	-0.214365	0.297078	chr17:18681847-18682203
chr17	18781306	18789352	ENST00000307767	intron	1	+	8046	ENSG00000171928	TVP23B	20399	protein_coding	1876	1	NM_016078.6	NM_016078	17	p11.2	7	0	220.14	242.41	0.816466	0.969173	0.908131	-0.0916652	0.0610419	chr17:18781306-18789352
chr17	18789436	18790895	ENST00000307767	intron	2	+	1459	ENSG00000171928	TVP23B	20399	protein_coding	1876	1	NM_016078.6	NM_016078	17	p11.2	7	0	352	374.51	0.885893	0.975839	0.939895	-0.054002	0.035944	chr17:18789436-18790895
chr17	18791041	18797578	ENST00000307767	intron	3	+	6537	ENSG00000171928	TVP23B	20399	protein_coding	1876	1	NM_016078.6	NM_016078	17	p11.2	7	0	347.67	373.79	0.882802	0.964786	0.930121	-0.047319	0.0346647	chr17:18791041-18797578
chr17	18797669	18798811	ENST00000307767	intron	4	+	1142	ENSG00000171928	TVP23B	20399	protein_coding	1876	1	NM_016078.6	NM_016078	17	p11.2	7	0	399.11	399.78	0.989299	0.999912	0.998324	-0.00902489	0.00158822	chr17:18797669-18798811
chr17	18798944	18804137	ENST00000307767	intron	5	+	5193	ENSG00000171928	TVP23B	20399	protein_coding	1876	1	NM_016078.6	NM_016078	17	p11.2	7	0	285.93	288.42	0.96565	0.99949	0.991367	-0.025717	0.00812354	chr17:18798944-18804137
chr17	18804267	18805540	ENST00000307767	intron	6	+	1273	ENSG00000171928	TVP23B	20399	protein_coding	1876	1	NM_016078.6	NM_016078	17	p11.2	7	1	323.77	324.27	0.990578	0.999725	0.998458	-0.00787996	0.00126678	chr17:18804267-18805540
chr17	18971749	18977583	ENST00000388995	intron	5	-	5834	ENSG00000188522	FAM83G	32554	protein_coding	5226	1	NM_001039999.3	NM_001039999	17	p11.2	6	1	48.9	52.36	0.780252	0.996855	0.933919	-0.153667	0.0629358	chr17:18971749-18977583
chr17	18978851	18979548	ENST00000388995	intron	4	-	697	ENSG00000188522	FAM83G	32554	protein_coding	5226	1	NM_001039999.3	NM_001039999	17	p11.2	6	0	44.01	54.03	0.587589	0.967576	0.814547	-0.226959	0.153029	chr17:18978851-18979548
chr17	18979674	18988246	ENST00000388995	intron	3	-	8572	ENSG00000188522	FAM83G	32554	protein_coding	5226	1	NM_001039999.3	NM_001039999	17	p11.2	6	0	32.63	33.71	0.86971	0.995757	0.967962	-0.0982519	0.0277949	chr17:18979674-18988246
chr17	18988415	19003519	ENST00000388995	intron	2	-	15104	ENSG00000188522	FAM83G	32554	protein_coding	5226	1	NM_001039999.3	NM_001039999	17	p11.2	6	0	45.9	46.58	0.920125	0.998062	0.985401	-0.0652766	0.012661	chr17:18988415-19003519
chr17	19004170	19004708	ENST00000388995	intron	1	-	538	ENSG00000188522	FAM83G	32554	protein_coding	5226	1	NM_001039999.3	NM_001039999	17	p11.2	6	0	17.48	20.6	0.558867	0.98189	0.848544	-0.289677	0.133346	chr17:19004170-19004708
chr17	19343462	19343789	ENST00000261499	intron	6	-	327	ENSG00000108641	B9D1	24123	protein_coding	913	1	NM_015681.6	NM_015681	17	p11.2	7	1	82.7	124.29	0.475998	0.840991	0.665379	-0.189382	0.175612	chr17:19343462-19343789
chr17	19343858	19347268	ENST00000261499	intron	5	-	3410	ENSG00000108641	B9D1	24123	protein_coding	913	1	NM_015681.6	NM_015681	17	p11.2	7	0	105.32	134.52	0.642343	0.886895	0.782932	-0.140589	0.103963	chr17:19343858-19347268
chr17	19347332	19347783	ENST00000261499	intron	4	-	451	ENSG00000108641	B9D1	24123	protein_coding	913	1	NM_015681.6	NM_015681	17	p11.2	7	0	122.84	123.84	0.956973	0.99949	0.991925	-0.0349519	0.00756489	chr17:19347332-19347783
chr17	19347881	19357839	ENST00000261499	intron	3	-	9958	ENSG00000108641	B9D1	24123	protein_coding	913	1	NM_015681.6	NM_015681	17	p11.2	7	0	115.21	120.56	0.849293	0.996727	0.955624	-0.106331	0.0411028	chr17:19347881-19357839
chr17	19357952	19360319	ENST00000261499	intron	2	-	2367	ENSG00000108641	B9D1	24123	protein_coding	913	1	NM_015681.6	NM_015681	17	p11.2	7	0	140.12	141.15	0.967253	0.999484	0.992703	-0.0254495	0.00678139	chr17:19357952-19360319
chr17	19360389	19362506	ENST00000261499	intron	1	-	2117	ENSG00000108641	B9D1	24123	protein_coding	913	1	NM_015681.6	NM_015681	17	p11.2	7	0	103.56	108.59	0.837177	0.998704	0.953679	-0.116502	0.045025	chr17:19360389-19362506
chr17	19378631	19378895	ENST00000395604	intron	1	+	264	ENSG00000166484	MAPK7	6880	protein_coding	2902	1	NM_002749.4	NM_002749	17	p11.2	7	0	46.81	117.04	0.262614	0.548656	0.399949	-0.137335	0.148707	chr17:19378631-19378895
chr17	19379133	19379781	ENST00000395604	intron	2	+	648	ENSG00000166484	MAPK7	6880	protein_coding	2902	1	NM_002749.4	NM_002749	17	p11.2	7	0	127.97	131.66	0.911648	0.997043	0.971973	-0.0603252	0.0250699	chr17:19379133-19379781
chr17	19379948	19380607	ENST00000395604	intron	3	+	659	ENSG00000166484	MAPK7	6880	protein_coding	2902	1	NM_002749.4	NM_002749	17	p11.2	7	0	125.18	171.9	0.607459	0.835884	0.728214	-0.120755	0.10767	chr17:19379948-19380607
chr17	19381687	19381780	ENST00000395604	intron	4	+	93	ENSG00000166484	MAPK7	6880	protein_coding	2902	1	NM_002749.4	NM_002749	17	p11.2	7	0	123.82	189.55	0.530572	0.767381	0.653231	-0.122659	0.11415	chr17:19381687-19381780
chr17	19382467	19382812	ENST00000395604	intron	5	+	345	ENSG00000166484	MAPK7	6880	protein_coding	2902	1	NM_002749.4	NM_002749	17	p11.2	7	0	93.01	101.85	0.780018	0.984159	0.913206	-0.133188	0.0709537	chr17:19382467-19382812
chr17	19382947	19383077	ENST00000395604	intron	6	+	130	ENSG00000166484	MAPK7	6880	protein_coding	2902	1	NM_002749.4	NM_002749	17	p11.2	7	1	111.22	126.12	0.715363	0.980702	0.881859	-0.166496	0.0988437	chr17:19382947-19383077
chr17	19384710	19385098	ENST00000299610	intron	5	-	388	ENSG00000166482	MFAP4	7035	protein_coding	1820	1	NM_002404.3	NM_002404	17	p11.2	6	1	2771.3	2827.4	0.954228	0.994638	0.980158	-0.02593	0.0144794	chr17:19384710-19385098
chr17	19385282	19385357	ENST00000299610	intron	4	-	75	ENSG00000166482	MFAP4	7035	protein_coding	1820	1	NM_002404.3	NM_002404	17	p11.2	6	0	2442.77	2518.03	0.928796	0.995811	0.970112	-0.0413158	0.0256995	chr17:19385282-19385357
chr17	19385455	19386309	ENST00000299610	intron	3	-	854	ENSG00000166482	MFAP4	7035	protein_coding	1820	1	NM_002404.3	NM_002404	17	p11.2	6	0	2975.75	3054.51	0.940524	0.993679	0.974215	-0.0336914	0.0194642	chr17:19385455-19386309
chr17	19386465	19386759	ENST00000299610	intron	2	-	294	ENSG00000166482	MFAP4	7035	protein_coding	1820	1	NM_002404.3	NM_002404	17	p11.2	6	0	2653.47	2761.21	0.929381	0.982778	0.960981	-0.0315995	0.0217973	chr17:19386465-19386759
chr17	19386839	19387149	ENST00000299610	intron	1	-	310	ENSG00000166482	MFAP4	7035	protein_coding	1820	1	NM_002404.3	NM_002404	17	p11.2	6	0	1500.08	1840.53	0.737485	0.893689	0.815026	-0.0775413	0.0786629	chr17:19386839-19387149
chr17	19411463	19411629	ENST00000461366	intron	1	+	166	ENSG00000128482	RNF112	12968	protein_coding	3174	1	NM_007148.5	NM_007148	17	p11.2	14	0	14.56	15.21	0.768514	0.994092	0.957265	-0.188751	0.0368267	chr17:19411463-19411629
chr17	19411671	19412497	ENST00000461366	intron	2	+	826	ENSG00000128482	RNF112	12968	protein_coding	3174	1	NM_007148.5	NM_007148	17	p11.2	14	0	14.25	14.56	0.843658	0.989653	0.978709	-0.135051	0.0109439	chr17:19411671-19412497
chr17	19412784	19412937	ENST00000461366	intron	3	+	153	ENSG00000128482	RNF112	12968	protein_coding	3174	1	NM_007148.5	NM_007148	17	p11.2	14	0	12.14	14.37	0.512578	0.991266	0.844816	-0.332237	0.14645	chr17:19412784-19412937
chr17	19413145	19413279	ENST00000461366	intron	4	+	134	ENSG00000128482	RNF112	12968	protein_coding	3174	1	NM_007148.5	NM_007148	17	p11.2	14	0	12.95	19.22	0.215852	0.964571	0.673777	-0.457926	0.290793	chr17:19413145-19413279
chr17	19413412	19413576	ENST00000461366	intron	5	+	164	ENSG00000128482	RNF112	12968	protein_coding	3174	1	NM_007148.5	NM_007148	17	p11.2	14	0	17.1	19.51	0.529419	0.995358	0.876474	-0.347054	0.118884	chr17:19413412-19413576
chr17	19413682	19414094	ENST00000461366	intron	6	+	412	ENSG00000128482	RNF112	12968	protein_coding	3174	1	NM_007148.5	NM_007148	17	p11.2	14	0	20.05	20.7	0.778063	0.99701	0.968599	-0.190536	0.0284106	chr17:19413682-19414094
chr17	19414146	19414448	ENST00000461366	intron	7	+	302	ENSG00000128482	RNF112	12968	protein_coding	3174	1	NM_007148.5	NM_007148	17	p11.2	14	0	22.9	23.08	0.922137	0.993189	0.992201	-0.0700642	0.000987789	chr17:19414146-19414448
chr17	19414506	19414585	ENST00000461366	intron	8	+	79	ENSG00000128482	RNF112	12968	protein_coding	3174	1	NM_007148.5	NM_007148	17	p11.2	14	0	22.19	25.38	0.535172	0.995849	0.87431	-0.339138	0.121539	chr17:19414506-19414585
chr17	19414661	19414769	ENST00000461366	intron	9	+	108	ENSG00000128482	RNF112	12968	protein_coding	3174	1	NM_007148.5	NM_007148	17	p11.2	14	0	20.1	21.03	0.789802	0.99471	0.955777	-0.165976	0.0389322	chr17:19414661-19414769
chr17	19414888	19415037	ENST00000461366	intron	10	+	149	ENSG00000128482	RNF112	12968	protein_coding	3174	1	NM_007148.5	NM_007148	17	p11.2	14	0	18.48	19.16	0.787873	0.995639	0.964509	-0.176637	0.0311297	chr17:19414888-19415037
chr17	19415208	19415285	ENST00000461366	intron	11	+	77	ENSG00000128482	RNF112	12968	protein_coding	3174	1	NM_007148.5	NM_007148	17	p11.2	14	0	21.55	25.55	0.46739	0.992873	0.843444	-0.376055	0.149429	chr17:19415208-19415285
chr17	19415340	19415517	ENST00000461366	intron	12	+	177	ENSG00000128482	RNF112	12968	protein_coding	3174	1	NM_007148.5	NM_007148	17	p11.2	14	0	20.52	28.01	0.408202	0.956386	0.732596	-0.324393	0.22379	chr17:19415340-19415517
chr17	19415593	19415704	ENST00000461366	intron	13	+	111	ENSG00000128482	RNF112	12968	protein_coding	3174	1	NM_007148.5	NM_007148	17	p11.2	14	1	21.63	21.93	0.889745	0.993607	0.98632	-0.0965755	0.00728678	chr17:19415593-19415704
chr17	19534075	19542392	ENST00000270570	intron	1	+	8317	ENSG00000142494	SLC47A1	25588	protein_coding	3280	1	NM_018242.3	NM_018242	17	p11.2	17	0	NA	NA	NA	NA	NA	NA	NA	chr17:19534075-19542392
chr17	19542495	19546434	ENST00000270570	intron	2	+	3939	ENSG00000142494	SLC47A1	25588	protein_coding	3280	1	NM_018242.3	NM_018242	17	p11.2	17	0	NA	NA	NA	NA	NA	NA	NA	chr17:19542495-19546434
chr17	19546504	19547984	ENST00000270570	intron	3	+	1480	ENSG00000142494	SLC47A1	25588	protein_coding	3280	1	NM_018242.3	NM_018242	17	p11.2	17	0	NA	NA	NA	NA	NA	NA	NA	chr17:19546504-19547984
chr17	19548134	19549634	ENST00000270570	intron	4	+	1500	ENSG00000142494	SLC47A1	25588	protein_coding	3280	1	NM_018242.3	NM_018242	17	p11.2	17	0	NA	NA	NA	NA	NA	NA	NA	chr17:19548134-19549634
chr17	19549678	19551423	ENST00000270570	intron	5	+	1745	ENSG00000142494	SLC47A1	25588	protein_coding	3280	1	NM_018242.3	NM_018242	17	p11.2	17	0	NA	NA	NA	NA	NA	NA	NA	chr17:19549678-19551423
chr17	19551469	19555211	ENST00000270570	intron	6	+	3742	ENSG00000142494	SLC47A1	25588	protein_coding	3280	1	NM_018242.3	NM_018242	17	p11.2	17	0	NA	NA	NA	NA	NA	NA	NA	chr17:19551469-19555211
chr17	19555310	19555592	ENST00000270570	intron	7	+	282	ENSG00000142494	SLC47A1	25588	protein_coding	3280	1	NM_018242.3	NM_018242	17	p11.2	17	0	NA	NA	NA	NA	NA	NA	NA	chr17:19555310-19555592
chr17	19555691	19555795	ENST00000270570	intron	8	+	104	ENSG00000142494	SLC47A1	25588	protein_coding	3280	1	NM_018242.3	NM_018242	17	p11.2	17	0	NA	NA	NA	NA	NA	NA	NA	chr17:19555691-19555795
chr17	19555910	19555994	ENST00000270570	intron	9	+	84	ENSG00000142494	SLC47A1	25588	protein_coding	3280	1	NM_018242.3	NM_018242	17	p11.2	17	0	NA	NA	NA	NA	NA	NA	NA	chr17:19555910-19555994
chr17	19556063	19560187	ENST00000270570	intron	10	+	4124	ENSG00000142494	SLC47A1	25588	protein_coding	3280	1	NM_018242.3	NM_018242	17	p11.2	17	0	NA	NA	NA	NA	NA	NA	NA	chr17:19556063-19560187
chr17	19560297	19560417	ENST00000270570	intron	11	+	120	ENSG00000142494	SLC47A1	25588	protein_coding	3280	1	NM_018242.3	NM_018242	17	p11.2	17	0	NA	NA	NA	NA	NA	NA	NA	chr17:19560297-19560417
chr17	19560494	19566789	ENST00000270570	intron	12	+	6295	ENSG00000142494	SLC47A1	25588	protein_coding	3280	1	NM_018242.3	NM_018242	17	p11.2	17	0	NA	NA	NA	NA	NA	NA	NA	chr17:19560494-19566789
chr17	19566860	19567095	ENST00000270570	intron	13	+	235	ENSG00000142494	SLC47A1	25588	protein_coding	3280	1	NM_018242.3	NM_018242	17	p11.2	17	0	NA	NA	NA	NA	NA	NA	NA	chr17:19566860-19567095
chr17	19567229	19571477	ENST00000270570	intron	14	+	4248	ENSG00000142494	SLC47A1	25588	protein_coding	3280	1	NM_018242.3	NM_018242	17	p11.2	17	0	NA	NA	NA	NA	NA	NA	NA	chr17:19567229-19571477
chr17	19571573	19572779	ENST00000270570	intron	15	+	1206	ENSG00000142494	SLC47A1	25588	protein_coding	3280	1	NM_018242.3	NM_018242	17	p11.2	17	0	NA	NA	NA	NA	NA	NA	NA	chr17:19571573-19572779
chr17	19572862	19577326	ENST00000270570	intron	16	+	4464	ENSG00000142494	SLC47A1	25588	protein_coding	3280	1	NM_018242.3	NM_018242	17	p11.2	17	1	NA	NA	NA	NA	NA	NA	NA	chr17:19572862-19577326
chr17	21003074	21004201	ENST00000261497	intron	12	-	1127	ENSG00000124422	USP22	12621	protein_coding	5189	1	NM_015276.2	NM_015276	17	p11.2	13	1	672.38	687.63	0.947863	0.994442	0.977822	-0.0299596	0.0166201	chr17:21003074-21004201
chr17	21004352	21004927	ENST00000261497	intron	11	-	575	ENSG00000124422	USP22	12621	protein_coding	5189	1	NM_015276.2	NM_015276	17	p11.2	13	0	766.93	770.22	0.985215	0.999601	0.995728	-0.0105133	0.00387245	chr17:21004352-21004927
chr17	21004991	21006895	ENST00000261497	intron	10	-	1904	ENSG00000124422	USP22	12621	protein_coding	5189	1	NM_015276.2	NM_015276	17	p11.2	13	0	718.45	734.58	0.944998	0.995001	0.978042	-0.0330443	0.0169589	chr17:21004991-21006895
chr17	21006988	21007869	ENST00000261497	intron	9	-	881	ENSG00000124422	USP22	12621	protein_coding	5189	1	NM_015276.2	NM_015276	17	p11.2	13	0	660.75	664.41	0.9803	0.99955	0.994491	-0.0141909	0.00505899	chr17:21006988-21007869
chr17	21007997	21011150	ENST00000261497	intron	8	-	3153	ENSG00000124422	USP22	12621	protein_coding	5189	1	NM_015276.2	NM_015276	17	p11.2	13	0	719.95	736.9	0.937033	0.997335	0.976998	-0.0399651	0.0203364	chr17:21007997-21011150
chr17	21011310	21012829	ENST00000261497	intron	7	-	1519	ENSG00000124422	USP22	12621	protein_coding	5189	1	NM_015276.2	NM_015276	17	p11.2	13	0	865.23	879.42	0.956908	0.997151	0.983864	-0.0269566	0.0132866	chr17:21011310-21012829
chr17	21012936	21015751	ENST00000261497	intron	6	-	2815	ENSG00000124422	USP22	12621	protein_coding	5189	1	NM_015276.2	NM_015276	17	p11.2	13	0	799.1	813.68	0.958494	0.995745	0.982081	-0.0235873	0.013664	chr17:21012936-21015751
chr17	21015900	21017941	ENST00000261497	intron	5	-	2041	ENSG00000124422	USP22	12621	protein_coding	5189	1	NM_015276.2	NM_015276	17	p11.2	13	0	596.6	605.48	0.945618	0.999567	0.985334	-0.0397158	0.0142332	chr17:21015900-21017941
chr17	21018112	21019083	ENST00000261497	intron	4	-	971	ENSG00000124422	USP22	12621	protein_coding	5189	1	NM_015276.2	NM_015276	17	p11.2	13	0	553.03	553.78	0.992445	0.999862	0.998646	-0.00620071	0.00121623	chr17:21018112-21019083
chr17	21019186	21021112	ENST00000261497	intron	3	-	1926	ENSG00000124422	USP22	12621	protein_coding	5189	1	NM_015276.2	NM_015276	17	p11.2	13	0	595.7	597.67	0.983056	0.999963	0.996704	-0.0136479	0.00325951	chr17:21019186-21021112
chr17	21021227	21028541	ENST00000261497	intron	2	-	7314	ENSG00000124422	USP22	12621	protein_coding	5189	1	NM_015276.2	NM_015276	17	p11.2	13	0	673.49	693.81	0.952567	0.98403	0.970712	-0.0181451	0.0133171	chr17:21021227-21028541
chr17	21028675	21042664	ENST00000261497	intron	1	-	13989	ENSG00000124422	USP22	12621	protein_coding	5189	1	NM_015276.2	NM_015276	17	p11.2	13	0	479	518.84	0.886187	0.951984	0.923213	-0.0370261	0.0287704	chr17:21028675-21042664
chr17	21126992	21172017	ENST00000395511	intron	1	+	45025	ENSG00000109016	DHRS7B	24547	protein_coding	1253	1	NM_015510.5	NM_015510	17	p11.2	7	0	49.3	88.15	0.299905	0.843029	0.559274	-0.259369	0.283755	chr17:21126992-21172017
chr17	21172197	21178232	ENST00000395511	intron	2	+	6035	ENSG00000109016	DHRS7B	24547	protein_coding	1253	1	NM_015510.5	NM_015510	17	p11.2	7	0	106.96	111.67	0.867612	0.996332	0.957822	-0.0902101	0.0385097	chr17:21172197-21178232
chr17	21178343	21183593	ENST00000395511	intron	3	+	5250	ENSG00000109016	DHRS7B	24547	protein_coding	1253	1	NM_015510.5	NM_015510	17	p11.2	7	0	105.84	108.32	0.914241	0.99905	0.977105	-0.062864	0.0219456	chr17:21178343-21183593
chr17	21183811	21184370	ENST00000395511	intron	4	+	559	ENSG00000109016	DHRS7B	24547	protein_coding	1253	1	NM_015510.5	NM_015510	17	p11.2	7	0	121.05	122.73	0.939861	0.999362	0.986311	-0.0464501	0.013051	chr17:21183811-21184370
chr17	21184464	21188710	ENST00000395511	intron	5	+	4246	ENSG00000109016	DHRS7B	24547	protein_coding	1253	1	NM_015510.5	NM_015510	17	p11.2	7	0	113.1	116.48	0.900186	0.997986	0.970982	-0.0707958	0.0270034	chr17:21184464-21188710
chr17	21188864	21190947	ENST00000395511	intron	6	+	2083	ENSG00000109016	DHRS7B	24547	protein_coding	1253	1	NM_015510.5	NM_015510	17	p11.2	7	1	95.62	108.05	0.755909	0.96543	0.884961	-0.129052	0.0804697	chr17:21188864-21190947
chr17	21198841	21214090	ENST00000317635	intron	1	-	15249	ENSG00000178307	TMEM11	16823	protein_coding	958	1	NM_003876.3	NM_003876	17	p11.2	2	1	179.16	307.07	0.473455	0.692813	0.58345	-0.109995	0.109363	chr17:21198841-21214090
chr17	21243430	21244105	ENST00000611551	intron	2	-	675	ENSG00000274180	NATD1	30770	protein_coding	4931	1	NM_152914.3	NM_152914	17	p11.2	3	1	74.08	77.01	0.868351	0.996549	0.961953	-0.0936017	0.0345964	chr17:21243430-21244105
chr17	21244225	21253158	ENST00000611551	intron	1	-	8933	ENSG00000274180	NATD1	30770	protein_coding	4931	1	NM_152914.3	NM_152914	17	p11.2	3	0	57.14	60.4	0.831585	0.995641	0.946026	-0.114441	0.0496147	chr17:21244225-21253158
chr17	21284970	21298412	ENST00000342679	intron	1	+	13442	ENSG00000034152	MAP2K3	6843	protein_coding	2256	1	NM_145109.3	NM_145109	17	p11.2	12	0	627.64	898.66	0.56523	0.831732	0.698418	-0.133188	0.133314	chr17:21284970-21298412
chr17	21298480	21298877	ENST00000342679	intron	2	+	397	ENSG00000034152	MAP2K3	6843	protein_coding	2256	1	NM_145109.3	NM_145109	17	p11.2	12	0	716.51	723.16	0.970571	0.999184	0.990804	-0.0202333	0.00837932	chr17:21298480-21298877
chr17	21298927	21300544	ENST00000342679	intron	3	+	1617	ENSG00000034152	MAP2K3	6843	protein_coding	2256	1	NM_145109.3	NM_145109	17	p11.2	12	0	584.63	594.92	0.955505	0.99718	0.982704	-0.0271985	0.0144766	chr17:21298927-21300544
chr17	21300659	21300873	ENST00000342679	intron	4	+	214	ENSG00000034152	MAP2K3	6843	protein_coding	2256	1	NM_145109.3	NM_145109	17	p11.2	12	0	685.88	691.6	0.976267	0.998206	0.991729	-0.0154623	0.00647714	chr17:21300659-21300873
chr17	21300994	21302142	ENST00000342679	intron	5	+	1148	ENSG00000034152	MAP2K3	6843	protein_coding	2256	1	NM_145109.3	NM_145109	17	p11.2	12	0	676.67	703.23	0.883978	0.998746	0.962231	-0.0782532	0.0365147	chr17:21300994-21302142
chr17	21302260	21303182	ENST00000342679	intron	6	+	922	ENSG00000034152	MAP2K3	6843	protein_coding	2256	1	NM_145109.3	NM_145109	17	p11.2	12	0	538.42	555.75	0.906928	0.99802	0.968817	-0.0618888	0.0292031	chr17:21302260-21303182
chr17	21303235	21304425	ENST00000342679	intron	7	+	1190	ENSG00000034152	MAP2K3	6843	protein_coding	2256	1	NM_145109.3	NM_145109	17	p11.2	12	0	503.19	512.93	0.926736	0.999806	0.981011	-0.0542754	0.018795	chr17:21303235-21304425
chr17	21304554	21305050	ENST00000342679	intron	8	+	496	ENSG00000034152	MAP2K3	6843	protein_coding	2256	1	NM_145109.3	NM_145109	17	p11.2	12	0	527.42	532.86	0.96671	0.999335	0.989791	-0.0230805	0.00954383	chr17:21304554-21305050
chr17	21305129	21312141	ENST00000342679	intron	9	+	7012	ENSG00000034152	MAP2K3	6843	protein_coding	2256	1	NM_145109.3	NM_145109	17	p11.2	12	0	642.99	692.9	0.884916	0.963878	0.927969	-0.0430533	0.0359085	chr17:21305129-21312141
chr17	21312282	21313491	ENST00000342679	intron	10	+	1209	ENSG00000034152	MAP2K3	6843	protein_coding	2256	1	NM_145109.3	NM_145109	17	p11.2	12	0	624.44	655.9	0.923749	0.974277	0.952035	-0.0282864	0.0222414	chr17:21312282-21313491
chr17	21313538	21314146	ENST00000342679	intron	11	+	608	ENSG00000034152	MAP2K3	6843	protein_coding	2256	1	NM_145109.3	NM_145109	17	p11.2	12	1	735.36	752	0.939147	0.997381	0.977872	-0.0387258	0.0195091	chr17:21313538-21314146
chr17	21376914	21408518	ENST00000583088	intron	1	+	31604	ENSG00000184185	KCNJ12	6258	protein_coding	5263	1	NM_021012.5	NM_021012	17	p11.2	3	0	NA	NA	NA	NA	NA	NA	NA	chr17:21376914-21408518
chr17	21408641	21415286	ENST00000583088	intron	2	+	6645	ENSG00000184185	KCNJ12	6258	protein_coding	5263	1	NM_021012.5	NM_021012	17	p11.2	3	1	7.48	8.32	0.612214	0.991573	0.899038	-0.286824	0.0925343	chr17:21408641-21415286
chr17	27294436	27301787	ENST00000262394	intron	1	+	7351	ENSG00000109046	WSB1	19221	protein_coding	5105	1	NM_015626.10	NM_015626	17	q11.1	9	0	273.71	321.01	0.775952	0.922227	0.852653	-0.0767004	0.0695739	chr17:27294436-27301787
chr17	27301957	27303366	ENST00000262394	intron	2	+	1409	ENSG00000109046	WSB1	19221	protein_coding	5105	1	NM_015626.10	NM_015626	17	q11.1	9	0	278.4	304.93	0.81194	0.979411	0.912996	-0.101056	0.066415	chr17:27301957-27303366
chr17	27303636	27304779	ENST00000262394	intron	3	+	1143	ENSG00000109046	WSB1	19221	protein_coding	5105	1	NM_015626.10	NM_015626	17	q11.1	9	0	365.86	420.1	0.706721	0.975597	0.870888	-0.164167	0.104709	chr17:27303636-27304779
chr17	27304912	27306781	ENST00000262394	intron	4	+	1869	ENSG00000109046	WSB1	19221	protein_coding	5105	1	NM_015626.10	NM_015626	17	q11.1	9	0	350	382.78	0.691024	0.998959	0.914363	-0.22334	0.0845958	chr17:27304912-27306781
chr17	27306883	27309099	ENST00000262394	intron	5	+	2216	ENSG00000109046	WSB1	19221	protein_coding	5105	1	NM_015626.10	NM_015626	17	q11.1	9	0	137.33	568.68	0.0648153	0.566565	0.241489	-0.176674	0.325076	chr17:27306883-27309099
chr17	27309273	27310060	ENST00000262394	intron	6	+	787	ENSG00000109046	WSB1	19221	protein_coding	5105	1	NM_015626.10	NM_015626	17	q11.1	9	0	382.08	398.75	0.889201	0.995195	0.958194	-0.068993	0.0370011	chr17:27309273-27310060
chr17	27310175	27311508	ENST00000262394	intron	7	+	1333	ENSG00000109046	WSB1	19221	protein_coding	5105	1	NM_015626.10	NM_015626	17	q11.1	9	0	224.45	241.77	0.811455	0.992266	0.928362	-0.116907	0.0639044	chr17:27310175-27311508
chr17	27311617	27312209	ENST00000262394	intron	8	+	592	ENSG00000109046	WSB1	19221	protein_coding	5105	1	NM_015626.10	NM_015626	17	q11.1	9	1	338.05	348.81	0.914804	0.997608	0.969152	-0.0543483	0.0284559	chr17:27311617-27312209
chr17	27631305	27638262	ENST00000395473	intron	1	+	6957	ENSG00000168961	LGALS9	6570	protein_coding	1724	1	NM_009587.3	NM_009587	17	q11.2	11	0	9.07	9.37	0.69335	0.995078	0.967983	-0.274633	0.0270949	chr17:27631305-27638262
chr17	27638355	27640571	ENST00000395473	intron	2	+	2216	ENSG00000168961	LGALS9	6570	protein_coding	1724	1	NM_009587.3	NM_009587	17	q11.2	11	0	10.58	11.44	0.503652	0.997615	0.924825	-0.421173	0.0727898	chr17:27638355-27640571
chr17	27640774	27642237	ENST00000395473	intron	3	+	1463	ENSG00000168961	LGALS9	6570	protein_coding	1724	1	NM_009587.3	NM_009587	17	q11.2	11	0	12.99	13.14	0.806747	0.990678	0.988584	-0.181838	0.00209376	chr17:27640774-27642237
chr17	27642349	27643524	ENST00000395473	intron	4	+	1175	ENSG00000168961	LGALS9	6570	protein_coding	1724	1	NM_009587.3	NM_009587	17	q11.2	11	0	NA	NA	NA	NA	NA	NA	NA	chr17:27642349-27643524
chr17	27643621	27645313	ENST00000395473	intron	5	+	1692	ENSG00000168961	LGALS9	6570	protein_coding	1724	1	NM_009587.3	NM_009587	17	q11.2	11	0	NA	NA	NA	NA	NA	NA	NA	chr17:27643621-27645313
chr17	27645350	27645860	ENST00000395473	intron	6	+	510	ENSG00000168961	LGALS9	6570	protein_coding	1724	1	NM_009587.3	NM_009587	17	q11.2	11	0	15.15	16.89	0.407739	0.998419	0.89698	-0.489241	0.101439	chr17:27645350-27645860
chr17	27645912	27646546	ENST00000395473	intron	7	+	634	ENSG00000168961	LGALS9	6570	protein_coding	1724	1	NM_009587.3	NM_009587	17	q11.2	11	0	18.49	18.55	0.838972	0.995764	0.996765	-0.157793	-0.00100133	chr17:27645912-27646546
chr17	27646589	27647029	ENST00000395473	intron	8	+	440	ENSG00000168961	LGALS9	6570	protein_coding	1724	1	NM_009587.3	NM_009587	17	q11.2	11	0	16.16	16.16	0.842726	0.99413	1	-0.157274	-0.00587035	chr17:27646589-27647029
chr17	27647119	27647269	ENST00000395473	intron	9	+	150	ENSG00000168961	LGALS9	6570	protein_coding	1724	1	NM_009587.3	NM_009587	17	q11.2	11	0	11.95	14.53	0.34502	0.990828	0.822436	-0.477416	0.168392	chr17:27647119-27647269
chr17	27647433	27648835	ENST00000395473	intron	10	+	1402	ENSG00000168961	LGALS9	6570	protein_coding	1724	1	NM_009587.3	NM_009587	17	q11.2	11	1	13.18	14.08	0.600752	0.995736	0.93608	-0.335328	0.0596561	chr17:27647433-27648835
chr17	27879491	27880273	ENST00000379102	intron	3	-	782	ENSG00000232859	LYRM9	27314	protein_coding	1419	1	NM_001076680.3	NM_001076680	17	q11.2	4	1	33.3	45.11	0.44132	0.950298	0.738196	-0.296875	0.212102	chr17:27879491-27880273
chr17	27880367	27882568	ENST00000379102	intron	2	-	2201	ENSG00000232859	LYRM9	27314	protein_coding	1419	1	NM_001076680.3	NM_001076680	17	q11.2	4	0	46.04	48.18	0.844463	0.997054	0.955583	-0.11112	0.0414705	chr17:27880367-27882568
chr17	27882713	27893316	ENST00000379102	intron	1	-	10603	ENSG00000232859	LYRM9	27314	protein_coding	1419	1	NM_001076680.3	NM_001076680	17	q11.2	4	0	17.3	23.53	0.39587	0.971656	0.735232	-0.339362	0.236424	chr17:27882713-27893316
chr17	28319366	28325502	ENST00000226230	intron	1	+	6136	ENSG00000109084	TMEM97	28106	protein_coding	2463	1	NM_014573.3	NM_014573	17	q11.2	3	0	57.97	66.58	0.691565	0.979246	0.870682	-0.179117	0.108564	chr17:28319366-28325502
chr17	28325648	28326533	ENST00000226230	intron	2	+	885	ENSG00000109084	TMEM97	28106	protein_coding	2463	1	NM_014573.3	NM_014573	17	q11.2	3	1	73.37	75.68	0.872161	0.999414	0.969477	-0.0973161	0.0299375	chr17:28325648-28326533
chr17	28328734	28329172	ENST00000395418	intron	4	-	438	ENSG00000109083	IFT20	30989	protein_coding	860	1	NM_001267776.2	NM_001267776	17	q11.2	5	1	338.16	404.12	0.734635	0.919811	0.836781	-0.102146	0.0830296	chr17:28328734-28329172
chr17	28329277	28330442	ENST00000395418	intron	3	-	1165	ENSG00000109083	IFT20	30989	protein_coding	860	1	NM_001267776.2	NM_001267776	17	q11.2	5	0	329.3	383.75	0.743102	0.94303	0.858111	-0.115009	0.0849194	chr17:28329277-28330442
chr17	28330529	28331858	ENST00000395418	intron	2	-	1329	ENSG00000109083	IFT20	30989	protein_coding	860	1	NM_001267776.2	NM_001267776	17	q11.2	5	0	382.58	395.34	0.900735	0.996257	0.967724	-0.0669895	0.0285327	chr17:28330529-28331858
chr17	28331988	28335339	ENST00000395418	intron	1	-	3351	ENSG00000109083	IFT20	30989	protein_coding	860	1	NM_001267776.2	NM_001267776	17	q11.2	5	0	245.67	498.25	0.417754	0.573791	0.493066	-0.0753114	0.0807249	chr17:28331988-28335339
chr17	28335857	28339407	ENST00000226225	intron	1	+	3550	ENSG00000109079	TNFAIP1	11894	protein_coding	3570	1	NM_021137.5	NM_021137	17	q11.2	7	0	152.16	158.86	0.877129	0.995583	0.957824	-0.0806955	0.0377589	chr17:28335857-28339407
chr17	28339727	28340308	ENST00000226225	intron	2	+	581	ENSG00000109079	TNFAIP1	11894	protein_coding	3570	1	NM_021137.5	NM_021137	17	q11.2	7	0	255.79	260.16	0.928521	0.999648	0.983203	-0.0546816	0.0164458	chr17:28339727-28340308
chr17	28340479	28341236	ENST00000226225	intron	3	+	757	ENSG00000109079	TNFAIP1	11894	protein_coding	3570	1	NM_021137.5	NM_021137	17	q11.2	7	0	260.49	266.78	0.915565	0.998961	0.976423	-0.0608571	0.0225382	chr17:28340479-28341236
chr17	28341327	28341403	ENST00000226225	intron	4	+	76	ENSG00000109079	TNFAIP1	11894	protein_coding	3570	1	NM_021137.5	NM_021137	17	q11.2	7	0	248.7	251.93	0.948134	0.999422	0.987179	-0.0390447	0.012243	chr17:28341327-28341403
chr17	28341457	28342246	ENST00000226225	intron	5	+	789	ENSG00000109079	TNFAIP1	11894	protein_coding	3570	1	NM_021137.5	NM_021137	17	q11.2	7	0	221.15	227.53	0.917479	0.995853	0.97196	-0.0544808	0.0238928	chr17:28341457-28342246
chr17	28342443	28344363	ENST00000226225	intron	6	+	1920	ENSG00000109079	TNFAIP1	11894	protein_coding	3570	1	NM_021137.5	NM_021137	17	q11.2	7	1	234.7	266.26	0.802225	0.941171	0.881469	-0.0792447	0.0597017	chr17:28342443-28344363
chr17	28348232	28349082	ENST00000540200	intron	10	-	850	ENSG00000004142	POLDIP2	23781	protein_coding	2670	1	NM_015584.5	NM_015584	17	q11.2	11	1	573.66	588.52	0.942405	0.99389	0.97475	-0.0323451	0.0191396	chr17:28348232-28349082
chr17	28349163	28350437	ENST00000540200	intron	9	-	1274	ENSG00000004142	POLDIP2	23781	protein_coding	2670	1	NM_015584.5	NM_015584	17	q11.2	11	0	565.45	625.78	0.824193	0.963158	0.903592	-0.0793994	0.0595659	chr17:28349163-28350437
chr17	28350564	28350765	ENST00000540200	intron	8	-	201	ENSG00000004142	POLDIP2	23781	protein_coding	2670	1	NM_015584.5	NM_015584	17	q11.2	11	0	615.95	632.01	0.912031	0.999212	0.974589	-0.062558	0.0246227	chr17:28350564-28350765
chr17	28350793	28351663	ENST00000540200	intron	7	-	870	ENSG00000004142	POLDIP2	23781	protein_coding	2670	1	NM_015584.5	NM_015584	17	q11.2	11	0	602.48	607.48	0.975733	0.998916	0.991769	-0.0160361	0.00714645	chr17:28350793-28351663
chr17	28351801	28352911	ENST00000540200	intron	6	-	1110	ENSG00000004142	POLDIP2	23781	protein_coding	2670	1	NM_015584.5	NM_015584	17	q11.2	11	0	638.84	644.04	0.969299	0.999667	0.991926	-0.0226267	0.00774056	chr17:28351801-28352911
chr17	28353020	28353240	ENST00000540200	intron	5	-	220	ENSG00000004142	POLDIP2	23781	protein_coding	2670	1	NM_015584.5	NM_015584	17	q11.2	11	0	720.97	738.01	0.936171	0.996665	0.976911	-0.0407404	0.0197541	chr17:28353020-28353240
chr17	28353317	28353694	ENST00000540200	intron	4	-	377	ENSG00000004142	POLDIP2	23781	protein_coding	2670	1	NM_015584.5	NM_015584	17	q11.2	11	0	639.71	653.9	0.933907	0.997397	0.978299	-0.0443928	0.0190975	chr17:28353317-28353694
chr17	28353792	28354487	ENST00000540200	intron	3	-	695	ENSG00000004142	POLDIP2	23781	protein_coding	2670	1	NM_015584.5	NM_015584	17	q11.2	11	0	506.97	508.58	0.985431	0.99977	0.996834	-0.0114031	0.0029356	chr17:28353792-28354487
chr17	28354586	28355794	ENST00000540200	intron	2	-	1208	ENSG00000004142	POLDIP2	23781	protein_coding	2670	1	NM_015584.5	NM_015584	17	q11.2	11	0	469.93	472.32	0.9765	0.999925	0.99494	-0.0184399	0.00498519	chr17:28354586-28355794
chr17	28355877	28357287	ENST00000540200	intron	1	-	1410	ENSG00000004142	POLDIP2	23781	protein_coding	2670	1	NM_015584.5	NM_015584	17	q11.2	11	0	567.3	568.96	0.986618	0.999803	0.997082	-0.0104644	0.00272065	chr17:28355877-28357287
chr17	28357882	28358915	ENST00000292114	intron	1	+	1033	ENSG00000244045	TMEM199	18085	protein_coding	3082	1	NM_152464.3	NM_152464	17	q11.2	6	0	120.38	127.45	0.817816	0.996568	0.944527	-0.126711	0.0520403	chr17:28357882-28358915
chr17	28358990	28359314	ENST00000292114	intron	2	+	324	ENSG00000244045	TMEM199	18085	protein_coding	3082	1	NM_152464.3	NM_152464	17	q11.2	6	0	134.38	138.37	0.881233	0.999276	0.971164	-0.0899311	0.0281118	chr17:28358990-28359314
chr17	28359405	28360528	ENST00000292114	intron	3	+	1123	ENSG00000244045	TMEM199	18085	protein_coding	3082	1	NM_152464.3	NM_152464	17	q11.2	6	0	122.07	130.55	0.797008	0.993432	0.935044	-0.138037	0.0583881	chr17:28359405-28360528
chr17	28360572	28360734	ENST00000292114	intron	4	+	162	ENSG00000244045	TMEM199	18085	protein_coding	3082	1	NM_152464.3	NM_152464	17	q11.2	6	0	95.71	98.49	0.889933	0.998621	0.971774	-0.0818408	0.0268468	chr17:28360572-28360734
chr17	28360848	28361156	ENST00000292114	intron	5	+	308	ENSG00000244045	TMEM199	18085	protein_coding	3082	1	NM_152464.3	NM_152464	17	q11.2	6	1	92.97	102.4	0.761175	0.984531	0.90791	-0.146735	0.0766213	chr17:28360848-28361156
chr17	28372503	28381202	ENST00000585482	intron	1	+	8699	ENSG00000004139	SARM1	17074	protein_coding	10277	1	NM_015077.4	NM_015077	17	q11.2	9	0	32.16	33.48	0.852937	0.996478	0.960573	-0.107636	0.0359042	chr17:28372503-28381202
chr17	28381822	28384356	ENST00000585482	intron	2	+	2534	ENSG00000004139	SARM1	17074	protein_coding	10277	1	NM_015077.4	NM_015077	17	q11.2	9	0	30.19	30.51	0.927896	0.99601	0.989512	-0.0616158	0.00649841	chr17:28381822-28384356
chr17	28384570	28384838	ENST00000585482	intron	3	+	268	ENSG00000004139	SARM1	17074	protein_coding	10277	1	NM_015077.4	NM_015077	17	q11.2	9	0	36.99	38.7	0.813191	0.996712	0.955814	-0.142623	0.0408984	chr17:28384570-28384838
chr17	28384931	28385039	ENST00000585482	intron	4	+	108	ENSG00000004139	SARM1	17074	protein_coding	10277	1	NM_015077.4	NM_015077	17	q11.2	9	0	39.32	41.42	0.797006	0.997026	0.9493	-0.152294	0.0477257	chr17:28384931-28385039
chr17	28385276	28388173	ENST00000585482	intron	5	+	2897	ENSG00000004139	SARM1	17074	protein_coding	10277	1	NM_015077.4	NM_015077	17	q11.2	9	0	23.48	35.27	0.334117	0.927756	0.665722	-0.331605	0.262035	chr17:28385276-28388173
chr17	28388277	28388349	ENST00000585482	intron	6	+	72	ENSG00000004139	SARM1	17074	protein_coding	10277	1	NM_015077.4	NM_015077	17	q11.2	9	0	21.85	23.49	0.695929	0.995932	0.930183	-0.234254	0.0657486	chr17:28388277-28388349
chr17	28388540	28395904	ENST00000585482	intron	7	+	7364	ENSG00000004139	SARM1	17074	protein_coding	10277	1	NM_015077.4	NM_015077	17	q11.2	9	0	44.49	62.86	0.493367	0.871364	0.707763	-0.214396	0.163601	chr17:28388540-28395904
chr17	28396027	28396156	ENST00000585482	intron	8	+	129	ENSG00000004139	SARM1	17074	protein_coding	10277	1	NM_015077.4	NM_015077	17	q11.2	9	1	40.95	89.66	0.290638	0.637256	0.456725	-0.166087	0.18053	chr17:28396027-28396156
chr17	28399714	28400609	ENST00000612814	intron	4	-	895	ENSG00000076351	SLC46A1	30521	protein_coding	6492	1	NM_080669.6	NM_080669	17	q11.2	5	1	15.4	76.89	0.081786	0.382298	0.200286	-0.1185	0.182011	chr17:28399714-28400609
chr17	28400767	28402237	ENST00000612814	intron	3	-	1470	ENSG00000076351	SLC46A1	30521	protein_coding	6492	1	NM_080669.6	NM_080669	17	q11.2	5	0	14.11	51.18	0.100804	0.528319	0.275694	-0.174889	0.252625	chr17:28400767-28402237
chr17	28402322	28404615	ENST00000612814	intron	2	-	2293	ENSG00000076351	SLC46A1	30521	protein_coding	6492	1	NM_080669.6	NM_080669	17	q11.2	5	0	13.9	20.77	0.315123	0.933244	0.669234	-0.354111	0.26401	chr17:28402322-28404615
chr17	28405469	28405886	ENST00000612814	intron	1	-	417	ENSG00000076351	SLC46A1	30521	protein_coding	6492	1	NM_080669.6	NM_080669	17	q11.2	5	0	9.23	11.27	0.45452	0.979467	0.818988	-0.364468	0.160478	chr17:28405469-28405886
chr17	28547410	28547676	ENST00000335765	intron	4	-	266	ENSG00000109103	UNC119	12565	protein_coding	1379	1	NM_005148.4	NM_005148	17	q11.2	5	1	138.42	205.25	0.544258	0.794277	0.674397	-0.130139	0.11988	chr17:28547410-28547676
chr17	28547850	28547998	ENST00000335765	intron	3	-	148	ENSG00000109103	UNC119	12565	protein_coding	1379	1	NM_005148.4	NM_005148	17	q11.2	5	0	163.32	171.12	0.866977	0.994004	0.954418	-0.0874405	0.039586	chr17:28547850-28547998
chr17	28548102	28548591	ENST00000335765	intron	2	-	489	ENSG00000109103	UNC119	12565	protein_coding	1379	1	NM_005148.4	NM_005148	17	q11.2	5	0	132.12	144.03	0.778289	0.987619	0.917309	-0.13902	0.0703098	chr17:28548102-28548591
chr17	28548706	28552337	ENST00000335765	intron	1	-	3631	ENSG00000109103	UNC119	12565	protein_coding	1379	1	NM_005148.4	NM_005148	17	q11.2	5	0	135.56	161.37	0.694502	0.943912	0.840057	-0.145555	0.103855	chr17:28548706-28552337
chr17	28554496	28554850	ENST00000308360	intron	11	-	354	ENSG00000087111	PIGS	14937	protein_coding	2529	1	NM_033198.4	NM_033198	17	q11.2	12	1	265.9	266.47	0.985651	0.999791	0.997861	-0.0122102	0.00192982	chr17:28554496-28554850
chr17	28555062	28556165	ENST00000308360	intron	10	-	1103	ENSG00000087111	PIGS	14937	protein_coding	2529	1	NM_033198.4	NM_033198	17	q11.2	12	0	256.88	261.78	0.939491	0.997666	0.981282	-0.041791	0.0163842	chr17:28555062-28556165
chr17	28556267	28556826	ENST00000308360	intron	9	-	559	ENSG00000087111	PIGS	14937	protein_coding	2529	1	NM_033198.4	NM_033198	17	q11.2	12	0	243.7	248.58	0.935999	0.997839	0.980368	-0.04437	0.0174704	chr17:28556267-28556826
chr17	28556973	28558475	ENST00000308360	intron	8	-	1502	ENSG00000087111	PIGS	14937	protein_coding	2529	1	NM_033198.4	NM_033198	17	q11.2	12	0	367.29	374.95	0.934338	0.998439	0.979571	-0.0452322	0.0188683	chr17:28556973-28558475
chr17	28558591	28560048	ENST00000308360	intron	7	-	1457	ENSG00000087111	PIGS	14937	protein_coding	2529	1	NM_033198.4	NM_033198	17	q11.2	12	0	340.84	346.77	0.929214	0.999776	0.982899	-0.0536853	0.0168764	chr17:28558591-28560048
chr17	28560192	28561421	ENST00000308360	intron	6	-	1229	ENSG00000087111	PIGS	14937	protein_coding	2529	1	NM_033198.4	NM_033198	17	q11.2	12	0	260.67	269.3	0.918122	0.99494	0.967954	-0.0498319	0.0269863	chr17:28560192-28561421
chr17	28561630	28563430	ENST00000308360	intron	5	-	1800	ENSG00000087111	PIGS	14937	protein_coding	2529	1	NM_033198.4	NM_033198	17	q11.2	12	0	342.37	358.62	0.903767	0.988311	0.954687	-0.0509206	0.0336232	chr17:28561630-28563430
chr17	28563523	28563817	ENST00000308360	intron	4	-	294	ENSG00000087111	PIGS	14937	protein_coding	2529	1	NM_033198.4	NM_033198	17	q11.2	12	0	393.48	403.22	0.922853	0.998134	0.975844	-0.0529915	0.0222899	chr17:28563523-28563817
chr17	28563908	28570851	ENST00000308360	intron	3	-	6943	ENSG00000087111	PIGS	14937	protein_coding	2529	1	NM_033198.4	NM_033198	17	q11.2	12	0	280.9	281.33	0.990797	0.999639	0.998472	-0.00767479	0.001167	chr17:28563908-28570851
chr17	28570964	28571048	ENST00000308360	intron	2	-	84	ENSG00000087111	PIGS	14937	protein_coding	2529	1	NM_033198.4	NM_033198	17	q11.2	12	0	214.29	223.22	0.888275	0.994187	0.959995	-0.0717196	0.034192	chr17:28570964-28571048
chr17	28571189	28571462	ENST00000308360	intron	1	-	273	ENSG00000087111	PIGS	14937	protein_coding	2529	1	NM_033198.4	NM_033198	17	q11.2	12	0	113.26	180.27	0.502278	0.746428	0.62828	-0.126002	0.118148	chr17:28571189-28571462
chr17	28577771	28578009	ENST00000321765	intron	23	-	238	ENSG00000076382	SPAG5	13452	protein_coding	3786	1	NM_006461.4	NM_006461	17	q11.2	24	1	67.03	77.15	0.66139	0.981371	0.868827	-0.207437	0.112544	chr17:28577771-28578009
chr17	28578091	28578217	ENST00000321765	intron	22	-	126	ENSG00000076382	SPAG5	13452	protein_coding	3786	1	NM_006461.4	NM_006461	17	q11.2	24	0	77	84.29	0.725343	0.989163	0.913513	-0.18817	0.0756506	chr17:28578091-28578217
chr17	28578293	28578372	ENST00000321765	intron	21	-	79	ENSG00000076382	SPAG5	13452	protein_coding	3786	1	NM_006461.4	NM_006461	17	q11.2	24	0	74.59	86.66	0.583672	0.975557	0.86072	-0.277048	0.114837	chr17:28578293-28578372
chr17	28578529	28578671	ENST00000321765	intron	20	-	142	ENSG00000076382	SPAG5	13452	protein_coding	3786	1	NM_006461.4	NM_006461	17	q11.2	24	0	76.48	86.49	0.688628	0.978763	0.884264	-0.195636	0.0944994	chr17:28578529-28578671
chr17	28578753	28579140	ENST00000321765	intron	19	-	387	ENSG00000076382	SPAG5	13452	protein_coding	3786	1	NM_006461.4	NM_006461	17	q11.2	24	0	88.29	93.11	0.800997	0.995109	0.948233	-0.147236	0.0468758	chr17:28578753-28579140
chr17	28579253	28579364	ENST00000321765	intron	18	-	111	ENSG00000076382	SPAG5	13452	protein_coding	3786	1	NM_006461.4	NM_006461	17	q11.2	24	0	69.97	76.93	0.705338	0.986854	0.909528	-0.20419	0.0773254	chr17:28579253-28579364
chr17	28579486	28579750	ENST00000321765	intron	17	-	264	ENSG00000076382	SPAG5	13452	protein_coding	3786	1	NM_006461.4	NM_006461	17	q11.2	24	0	93.53	99.74	0.796715	0.996173	0.937738	-0.141024	0.0584352	chr17:28579486-28579750
chr17	28579838	28580008	ENST00000321765	intron	16	-	170	ENSG00000076382	SPAG5	13452	protein_coding	3786	1	NM_006461.4	NM_006461	17	q11.2	24	0	87.12	97.64	0.72647	0.987927	0.892257	-0.165788	0.0956695	chr17:28579838-28580008
chr17	28580121	28583510	ENST00000321765	intron	15	-	3389	ENSG00000076382	SPAG5	13452	protein_coding	3786	1	NM_006461.4	NM_006461	17	q11.2	24	0	90.53	94	0.870295	0.997452	0.963085	-0.0927904	0.0343672	chr17:28580121-28583510
chr17	28583650	28583852	ENST00000321765	intron	14	-	202	ENSG00000076382	SPAG5	13452	protein_coding	3786	1	NM_006461.4	NM_006461	17	q11.2	24	0	83.19	88.3	0.754217	0.997559	0.942129	-0.187912	0.0554301	chr17:28583650-28583852
chr17	28583987	28584149	ENST00000321765	intron	13	-	162	ENSG00000076382	SPAG5	13452	protein_coding	3786	1	NM_006461.4	NM_006461	17	q11.2	24	0	46.63	47.15	0.895869	0.99758	0.988971	-0.0931028	0.00860859	chr17:28583987-28584149
chr17	28584253	28584332	ENST00000321765	intron	12	-	79	ENSG00000076382	SPAG5	13452	protein_coding	3786	1	NM_006461.4	NM_006461	17	q11.2	24	0	63.27	63.99	0.907424	0.998465	0.988748	-0.081324	0.0097172	chr17:28584253-28584332
chr17	28584481	28584651	ENST00000321765	intron	11	-	170	ENSG00000076382	SPAG5	13452	protein_coding	3786	1	NM_006461.4	NM_006461	17	q11.2	24	0	80.64	82.55	0.889122	0.997898	0.976863	-0.0877403	0.0210359	chr17:28584481-28584651
chr17	28584746	28585101	ENST00000321765	intron	10	-	355	ENSG00000076382	SPAG5	13452	protein_coding	3786	1	NM_006461.4	NM_006461	17	q11.2	24	0	76.05	78.44	0.851911	0.997703	0.969531	-0.11762	0.0281718	chr17:28584746-28585101
chr17	28585216	28585318	ENST00000321765	intron	9	-	102	ENSG00000076382	SPAG5	13452	protein_coding	3786	1	NM_006461.4	NM_006461	17	q11.2	24	0	67.82	68.21	0.921588	0.999226	0.994282	-0.0726946	0.00494376	chr17:28585216-28585318
chr17	28585412	28585533	ENST00000321765	intron	8	-	121	ENSG00000076382	SPAG5	13452	protein_coding	3786	1	NM_006461.4	NM_006461	17	q11.2	24	0	53.7	59.15	0.70893	0.989379	0.907861	-0.198931	0.0815174	chr17:28585412-28585533
chr17	28585654	28585863	ENST00000321765	intron	7	-	209	ENSG00000076382	SPAG5	13452	protein_coding	3786	1	NM_006461.4	NM_006461	17	q11.2	24	0	66.68	75.51	0.67163	0.986282	0.883062	-0.211432	0.10322	chr17:28585654-28585863
chr17	28585999	28586089	ENST00000321765	intron	6	-	90	ENSG00000076382	SPAG5	13452	protein_coding	3786	1	NM_006461.4	NM_006461	17	q11.2	24	0	67.47	68.38	0.88138	0.999203	0.986692	-0.105312	0.0125114	chr17:28585999-28586089
chr17	28586183	28586424	ENST00000321765	intron	5	-	241	ENSG00000076382	SPAG5	13452	protein_coding	3786	1	NM_006461.4	NM_006461	17	q11.2	24	0	53.82	55.16	0.885386	0.997027	0.975707	-0.0903211	0.0213196	chr17:28586183-28586424
chr17	28586500	28591697	ENST00000321765	intron	4	-	5197	ENSG00000076382	SPAG5	13452	protein_coding	3786	1	NM_006461.4	NM_006461	17	q11.2	24	0	56.67	58.37	0.844913	0.997686	0.970875	-0.125963	0.0268106	chr17:28586500-28591697
chr17	28591873	28591981	ENST00000321765	intron	3	-	108	ENSG00000076382	SPAG5	13452	protein_coding	3786	1	NM_006461.4	NM_006461	17	q11.2	24	0	63.68	64.12	0.934772	0.998781	0.993138	-0.0583656	0.00564359	chr17:28591873-28591981
chr17	28593067	28598509	ENST00000321765	intron	2	-	5442	ENSG00000076382	SPAG5	13452	protein_coding	3786	1	NM_006461.4	NM_006461	17	q11.2	24	0	53.33	63.52	0.581835	0.988209	0.839578	-0.257743	0.148631	chr17:28593067-28598509
chr17	28598636	28598895	ENST00000321765	intron	1	-	259	ENSG00000076382	SPAG5	13452	protein_coding	3786	1	NM_006461.4	NM_006461	17	q11.2	24	0	92.03	93.19	0.903373	0.999075	0.987552	-0.0841792	0.0115226	chr17:28598636-28598895
chr17	28610700	28611142	ENST00000301037	intron	11	-	442	ENSG00000167524	RSKR	26314	protein_coding	3772	1	NM_001174103.2	NM_001174103	17	q11.2	12	1	NA	NA	NA	NA	NA	NA	NA	chr17:28610700-28611142
chr17	28611254	28611392	ENST00000301037	intron	10	-	138	ENSG00000167524	RSKR	26314	protein_coding	3772	1	NM_001174103.2	NM_001174103	17	q11.2	12	0	NA	NA	NA	NA	NA	NA	NA	chr17:28611254-28611392
chr17	28611482	28611566	ENST00000301037	intron	9	-	84	ENSG00000167524	RSKR	26314	protein_coding	3772	1	NM_001174103.2	NM_001174103	17	q11.2	12	0	NA	NA	NA	NA	NA	NA	NA	chr17:28611482-28611566
chr17	28611657	28611767	ENST00000301037	intron	8	-	110	ENSG00000167524	RSKR	26314	protein_coding	3772	1	NM_001174103.2	NM_001174103	17	q11.2	12	0	NA	NA	NA	NA	NA	NA	NA	chr17:28611657-28611767
chr17	28611796	28612043	ENST00000301037	intron	7	-	247	ENSG00000167524	RSKR	26314	protein_coding	3772	1	NM_001174103.2	NM_001174103	17	q11.2	12	0	NA	NA	NA	NA	NA	NA	NA	chr17:28611796-28612043
chr17	28612085	28612261	ENST00000301037	intron	6	-	176	ENSG00000167524	RSKR	26314	protein_coding	3772	1	NM_001174103.2	NM_001174103	17	q11.2	12	0	NA	NA	NA	NA	NA	NA	NA	chr17:28612085-28612261
chr17	28612367	28612617	ENST00000301037	intron	5	-	250	ENSG00000167524	RSKR	26314	protein_coding	3772	1	NM_001174103.2	NM_001174103	17	q11.2	12	0	NA	NA	NA	NA	NA	NA	NA	chr17:28612367-28612617
chr17	28612688	28613077	ENST00000301037	intron	4	-	389	ENSG00000167524	RSKR	26314	protein_coding	3772	1	NM_001174103.2	NM_001174103	17	q11.2	12	0	NA	NA	NA	NA	NA	NA	NA	chr17:28612688-28613077
chr17	28613147	28613261	ENST00000301037	intron	3	-	114	ENSG00000167524	RSKR	26314	protein_coding	3772	1	NM_001174103.2	NM_001174103	17	q11.2	12	0	NA	NA	NA	NA	NA	NA	NA	chr17:28613147-28613261
chr17	28613346	28613439	ENST00000301037	intron	2	-	93	ENSG00000167524	RSKR	26314	protein_coding	3772	1	NM_001174103.2	NM_001174103	17	q11.2	12	0	NA	NA	NA	NA	NA	NA	NA	chr17:28613346-28613439
chr17	28613689	28614086	ENST00000301037	intron	1	-	397	ENSG00000167524	RSKR	26314	protein_coding	3772	1	NM_001174103.2	NM_001174103	17	q11.2	12	0	NA	NA	NA	NA	NA	NA	NA	chr17:28613689-28614086
chr17	28615247	28615663	ENST00000528896	intron	38	-	416	ENSG00000007202	KIAA0100	28960	protein_coding	7428	1	NM_014680.5	NM_001321560	17	q11.2	39	1	606.25	647.63	0.849268	0.988014	0.936105	-0.0868372	0.0519084	chr17:28615247-28615663
chr17	28615799	28616095	ENST00000528896	intron	37	-	296	ENSG00000007202	KIAA0100	28960	protein_coding	7428	1	NM_014680.5	NM_001321560	17	q11.2	39	0	509.1	540.82	0.821021	0.997081	0.941348	-0.120328	0.0557322	chr17:28615799-28616095
chr17	28616198	28616378	ENST00000528896	intron	36	-	180	ENSG00000007202	KIAA0100	28960	protein_coding	7428	1	NM_014680.5	NM_001321560	17	q11.2	39	0	507.74	520.52	0.937076	0.995268	0.975448	-0.0383712	0.0198202	chr17:28616198-28616378
chr17	28616510	28616617	ENST00000528896	intron	35	-	107	ENSG00000007202	KIAA0100	28960	protein_coding	7428	1	NM_014680.5	NM_001321560	17	q11.2	39	0	423.16	429	0.951901	0.999428	0.986387	-0.0344857	0.0130415	chr17:28616510-28616617
chr17	28616754	28616888	ENST00000528896	intron	34	-	134	ENSG00000007202	KIAA0100	28960	protein_coding	7428	1	NM_014680.5	NM_001321560	17	q11.2	39	0	398.93	408.75	0.919803	0.998268	0.975976	-0.0561722	0.0222928	chr17:28616754-28616888
chr17	28617000	28617231	ENST00000528896	intron	33	-	231	ENSG00000007202	KIAA0100	28960	protein_coding	7428	1	NM_014680.5	NM_001321560	17	q11.2	39	0	442.85	452.49	0.940054	0.99714	0.978696	-0.0386415	0.0184448	chr17:28617000-28617231
chr17	28617319	28618790	ENST00000528896	intron	32	-	1471	ENSG00000007202	KIAA0100	28960	protein_coding	7428	1	NM_014680.5	NM_001321560	17	q11.2	39	0	351.01	372.3	0.816902	0.998331	0.942815	-0.125913	0.0555165	chr17:28617319-28618790
chr17	28618972	28619653	ENST00000528896	intron	31	-	681	ENSG00000007202	KIAA0100	28960	protein_coding	7428	1	NM_014680.5	NM_001321560	17	q11.2	39	0	333.81	338.47	0.953012	0.999145	0.986232	-0.0332198	0.0129129	chr17:28618972-28619653
chr17	28619776	28619859	ENST00000528896	intron	30	-	83	ENSG00000007202	KIAA0100	28960	protein_coding	7428	1	NM_014680.5	NM_001321560	17	q11.2	39	0	305.18	312.74	0.913172	0.999119	0.975827	-0.062655	0.0232926	chr17:28619776-28619859
chr17	28620016	28620508	ENST00000528896	intron	29	-	492	ENSG00000007202	KIAA0100	28960	protein_coding	7428	1	NM_014680.5	NM_001321560	17	q11.2	39	0	478.51	495.1	0.868697	0.999609	0.966492	-0.0977942	0.0331171	chr17:28620016-28620508
chr17	28620631	28620987	ENST00000528896	intron	28	-	356	ENSG00000007202	KIAA0100	28960	protein_coding	7428	1	NM_014680.5	NM_001321560	17	q11.2	39	0	385.55	407.12	0.859857	0.992993	0.947018	-0.0871606	0.0459745	chr17:28620631-28620987
chr17	28621171	28621398	ENST00000528896	intron	27	-	227	ENSG00000007202	KIAA0100	28960	protein_coding	7428	1	NM_014680.5	NM_001321560	17	q11.2	39	0	339.3	341.96	0.969611	0.999722	0.992221	-0.0226105	0.00750047	chr17:28621171-28621398
chr17	28621499	28623759	ENST00000528896	intron	26	-	2260	ENSG00000007202	KIAA0100	28960	protein_coding	7428	1	NM_014680.5	NM_001321560	17	q11.2	39	0	360.48	365.04	0.951492	0.999667	0.987508	-0.0360159	0.012159	chr17:28621499-28623759
chr17	28623967	28624232	ENST00000528896	intron	25	-	265	ENSG00000007202	KIAA0100	28960	protein_coding	7428	1	NM_014680.5	NM_001321560	17	q11.2	39	0	369.33	369.81	0.990982	0.999879	0.998702	-0.0077196	0.00117736	chr17:28623967-28624232
chr17	28624391	28628264	ENST00000528896	intron	24	-	3873	ENSG00000007202	KIAA0100	28960	protein_coding	7428	1	NM_014680.5	NM_001321560	17	q11.2	39	0	429.14	438.07	0.926361	0.999239	0.979615	-0.0532544	0.0196239	chr17:28624391-28628264
chr17	28628560	28631478	ENST00000528896	intron	23	-	2918	ENSG00000007202	KIAA0100	28960	protein_coding	7428	1	NM_014680.5	NM_001321560	17	q11.2	39	0	378.47	403.64	0.838548	0.991483	0.937642	-0.0990943	0.0538402	chr17:28628560-28631478
chr17	28631682	28631819	ENST00000528896	intron	22	-	137	ENSG00000007202	KIAA0100	28960	protein_coding	7428	1	NM_014680.5	NM_001321560	17	q11.2	39	0	308.99	330.23	0.894106	0.96537	0.935681	-0.041575	0.0296887	chr17:28631682-28631819
chr17	28631920	28632048	ENST00000528896	intron	21	-	128	ENSG00000007202	KIAA0100	28960	protein_coding	7428	1	NM_014680.5	NM_001321560	17	q11.2	39	0	396.56	398.08	0.983404	0.999721	0.996182	-0.0127779	0.00353885	chr17:28631920-28632048
chr17	28632240	28632941	ENST00000528896	intron	20	-	701	ENSG00000007202	KIAA0100	28960	protein_coding	7428	1	NM_014680.5	NM_001321560	17	q11.2	39	0	322.66	327.64	0.953328	0.998128	0.9848	-0.0314727	0.0133279	chr17:28632240-28632941
chr17	28633163	28633282	ENST00000528896	intron	19	-	119	ENSG00000007202	KIAA0100	28960	protein_coding	7428	1	NM_014680.5	NM_001321560	17	q11.2	39	0	365.14	375.89	0.920989	0.996307	0.971401	-0.0504126	0.0249057	chr17:28633163-28633282
chr17	28633402	28633548	ENST00000528896	intron	18	-	146	ENSG00000007202	KIAA0100	28960	protein_coding	7428	1	NM_014680.5	NM_001321560	17	q11.2	39	0	488.48	517.25	0.889716	0.980964	0.944379	-0.0546626	0.0365852	chr17:28633402-28633548
chr17	28633752	28633894	ENST00000528896	intron	17	-	142	ENSG00000007202	KIAA0100	28960	protein_coding	7428	1	NM_014680.5	NM_001321560	17	q11.2	39	0	326.42	360.95	0.825378	0.961999	0.904336	-0.0789575	0.0576636	chr17:28633752-28633894
chr17	28634087	28634516	ENST00000528896	intron	16	-	429	ENSG00000007202	KIAA0100	28960	protein_coding	7428	1	NM_014680.5	NM_001321560	17	q11.2	39	0	295.53	313.53	0.900109	0.972891	0.942589	-0.0424803	0.0303015	chr17:28634087-28634516
chr17	28635610	28636964	ENST00000528896	intron	15	-	1354	ENSG00000007202	KIAA0100	28960	protein_coding	7428	1	NM_014680.5	NM_001321560	17	q11.2	39	0	311.68	320.26	0.926987	0.996422	0.973209	-0.0462225	0.0232128	chr17:28635610-28636964
chr17	28637171	28637835	ENST00000528896	intron	14	-	664	ENSG00000007202	KIAA0100	28960	protein_coding	7428	1	NM_014680.5	NM_001321560	17	q11.2	39	0	296.15	300.08	0.954185	0.999098	0.986903	-0.0327186	0.012194	chr17:28637171-28637835
chr17	28638095	28638251	ENST00000528896	intron	13	-	156	ENSG00000007202	KIAA0100	28960	protein_coding	7428	1	NM_014680.5	NM_001321560	17	q11.2	39	0	262.4	270.48	0.894646	0.999464	0.970127	-0.0754816	0.029337	chr17:28638095-28638251
chr17	28638416	28638523	ENST00000528896	intron	12	-	107	ENSG00000007202	KIAA0100	28960	protein_coding	7428	1	NM_014680.5	NM_001321560	17	q11.2	39	0	264.11	265.36	0.977167	0.999759	0.995289	-0.0181227	0.00446921	chr17:28638416-28638523
chr17	28638643	28639314	ENST00000528896	intron	11	-	671	ENSG00000007202	KIAA0100	28960	protein_coding	7428	1	NM_014680.5	NM_001321560	17	q11.2	39	0	403.12	405.38	0.977311	0.999723	0.994425	-0.0171141	0.00529766	chr17:28638643-28639314
chr17	28639461	28639574	ENST00000528896	intron	10	-	113	ENSG00000007202	KIAA0100	28960	protein_coding	7428	1	NM_014680.5	NM_001321560	17	q11.2	39	0	319.38	330.14	0.909458	0.995996	0.967408	-0.05795	0.0285878	chr17:28639461-28639574
chr17	28639643	28639900	ENST00000528896	intron	9	-	257	ENSG00000007202	KIAA0100	28960	protein_coding	7428	1	NM_014680.5	NM_001321560	17	q11.2	39	0	278.99	288.42	0.90627	0.996364	0.967305	-0.0610345	0.0290594	chr17:28639643-28639900
chr17	28640026	28640559	ENST00000528896	intron	8	-	533	ENSG00000007202	KIAA0100	28960	protein_coding	7428	1	NM_014680.5	NM_001321560	17	q11.2	39	0	345.32	347.58	0.970924	0.999865	0.993498	-0.0225736	0.00636722	chr17:28640026-28640559
chr17	28640684	28641888	ENST00000528896	intron	7	-	1204	ENSG00000007202	KIAA0100	28960	protein_coding	7428	1	NM_014680.5	NM_001321560	17	q11.2	39	0	259.89	273.88	0.889451	0.98508	0.948919	-0.0594681	0.0361611	chr17:28640684-28641888
chr17	28642079	28642274	ENST00000528896	intron	6	-	195	ENSG00000007202	KIAA0100	28960	protein_coding	7428	1	NM_014680.5	NM_001321560	17	q11.2	39	0	285.52	297.22	0.898606	0.992914	0.960635	-0.0620287	0.032279	chr17:28642079-28642274
chr17	28642336	28642868	ENST00000528896	intron	5	-	532	ENSG00000007202	KIAA0100	28960	protein_coding	7428	1	NM_014680.5	NM_001321560	17	q11.2	39	0	299.6	303.95	0.944334	0.99935	0.985688	-0.0413542	0.0136611	chr17:28642336-28642868
chr17	28642988	28643163	ENST00000528896	intron	4	-	175	ENSG00000007202	KIAA0100	28960	protein_coding	7428	1	NM_014680.5	NM_001321560	17	q11.2	39	0	170.03	185.04	0.827973	0.975633	0.918882	-0.0909095	0.0567508	chr17:28642988-28643163
chr17	28643312	28643609	ENST00000528896	intron	3	-	297	ENSG00000007202	KIAA0100	28960	protein_coding	7428	1	NM_014680.5	NM_001321560	17	q11.2	39	0	262.4	280.33	0.892033	0.966544	0.93604	-0.0440068	0.0305043	chr17:28643312-28643609
chr17	28643660	28644057	ENST00000528896	intron	2	-	397	ENSG00000007202	KIAA0100	28960	protein_coding	7428	1	NM_014680.5	NM_001321560	17	q11.2	39	0	259.88	262.52	0.956671	0.999736	0.989944	-0.0332726	0.00979277	chr17:28643660-28644057
chr17	28644188	28644988	ENST00000528896	intron	1	-	800	ENSG00000007202	KIAA0100	28960	protein_coding	7428	1	NM_014680.5	NM_001321560	17	q11.2	39	0	145.15	155.11	0.830077	0.990556	0.935788	-0.10571	0.0547684	chr17:28644188-28644988
chr17	28649277	28655286	ENST00000247020	intron	2	-	6009	ENSG00000132581	SDF2	10675	protein_coding	1309	1	NM_006923.4	NM_006923	17	q11.2	3	1	382.79	486.25	0.700453	0.864678	0.787229	-0.0867755	0.0774492	chr17:28649277-28655286
chr17	28655484	28661725	ENST00000247020	intron	1	-	6241	ENSG00000132581	SDF2	10675	protein_coding	1309	1	NM_006923.4	NM_006923	17	q11.2	3	0	324.22	421.27	0.674678	0.85265	0.769625	-0.0949476	0.0830246	chr17:28655484-28661725
chr17	28662343	28673370	ENST00000314616	intron	1	+	11027	ENSG00000109111	SUPT6H	11470	protein_coding	6404	1	NM_003170.5	NM_003170	17	q11.2	37	0	137.45	177.27	0.640602	0.884833	0.775371	-0.134769	0.109462	chr17:28662343-28673370
chr17	28673511	28674282	ENST00000314616	intron	2	+	771	ENSG00000109111	SUPT6H	11470	protein_coding	6404	1	NM_003170.5	NM_003170	17	q11.2	37	0	147.27	152.29	0.907734	0.994418	0.967037	-0.0593025	0.0273819	chr17:28673511-28674282
chr17	28674442	28674536	ENST00000314616	intron	3	+	94	ENSG00000109111	SUPT6H	11470	protein_coding	6404	1	NM_003170.5	NM_003170	17	q11.2	37	0	262.27	262.33	0.995137	0.99932	0.999771	-0.00463458	-0.000451193	chr17:28674442-28674536
chr17	28674614	28674969	ENST00000314616	intron	4	+	355	ENSG00000109111	SUPT6H	11470	protein_coding	6404	1	NM_003170.5	NM_003170	17	q11.2	37	0	284.16	284.4	0.992244	0.999623	0.999156	-0.00691196	0.000466598	chr17:28674614-28674969
chr17	28675163	28675400	ENST00000314616	intron	5	+	237	ENSG00000109111	SUPT6H	11470	protein_coding	6404	1	NM_003170.5	NM_003170	17	q11.2	37	0	213.89	216.96	0.953522	0.998553	0.98585	-0.0323277	0.012703	chr17:28675163-28675400
chr17	28675486	28676156	ENST00000314616	intron	6	+	670	ENSG00000109111	SUPT6H	11470	protein_coding	6404	1	NM_003170.5	NM_003170	17	q11.2	37	0	275.4	277.34	0.970558	0.999415	0.993005	-0.0224465	0.00640984	chr17:28675486-28676156
chr17	28676431	28677714	ENST00000314616	intron	7	+	1283	ENSG00000109111	SUPT6H	11470	protein_coding	6404	1	NM_003170.5	NM_003170	17	q11.2	37	0	316.9	318.27	0.982872	0.999395	0.995695	-0.0128238	0.00369904	chr17:28676431-28677714
chr17	28677817	28678075	ENST00000314616	intron	8	+	258	ENSG00000109111	SUPT6H	11470	protein_coding	6404	1	NM_003170.5	NM_003170	17	q11.2	37	0	247.01	247.96	0.982353	0.999757	0.996169	-0.0138155	0.00358788	chr17:28677817-28678075
chr17	28678193	28678544	ENST00000314616	intron	9	+	351	ENSG00000109111	SUPT6H	11470	protein_coding	6404	1	NM_003170.5	NM_003170	17	q11.2	37	0	204.97	205.95	0.978189	0.999729	0.995242	-0.0170521	0.00448743	chr17:28678193-28678544
chr17	28678635	28678820	ENST00000314616	intron	10	+	185	ENSG00000109111	SUPT6H	11470	protein_coding	6404	1	NM_003170.5	NM_003170	17	q11.2	37	0	222.33	223.15	0.981459	0.999666	0.996325	-0.0148662	0.00334017	chr17:28678635-28678820
chr17	28678964	28681255	ENST00000314616	intron	11	+	2291	ENSG00000109111	SUPT6H	11470	protein_coding	6404	1	NM_003170.5	NM_003170	17	q11.2	37	0	231.86	232.08	0.990705	0.99955	0.999052	-0.00834727	0.000497748	chr17:28678964-28681255
chr17	28681405	28681881	ENST00000314616	intron	12	+	476	ENSG00000109111	SUPT6H	11470	protein_coding	6404	1	NM_003170.5	NM_003170	17	q11.2	37	0	292.33	293.15	0.979953	0.999931	0.997203	-0.0172494	0.00272816	chr17:28681405-28681881
chr17	28681981	28682726	ENST00000314616	intron	13	+	745	ENSG00000109111	SUPT6H	11470	protein_coding	6404	1	NM_003170.5	NM_003170	17	q11.2	37	0	216.6	217.05	0.986514	0.999468	0.997927	-0.011413	0.0015413	chr17:28681981-28682726
chr17	28682857	28682941	ENST00000314616	intron	14	+	84	ENSG00000109111	SUPT6H	11470	protein_coding	6404	1	NM_003170.5	NM_003170	17	q11.2	37	0	212.12	215.08	0.942694	0.999696	0.986238	-0.0435439	0.0134583	chr17:28682857-28682941
chr17	28683093	28683267	ENST00000314616	intron	15	+	174	ENSG00000109111	SUPT6H	11470	protein_coding	6404	1	NM_003170.5	NM_003170	17	q11.2	37	0	222.9	223.64	0.982811	0.999589	0.996691	-0.0138803	0.00289832	chr17:28683093-28683267
chr17	28683423	28683620	ENST00000314616	intron	16	+	197	ENSG00000109111	SUPT6H	11470	protein_coding	6404	1	NM_003170.5	NM_003170	17	q11.2	37	0	283.19	283.95	0.984049	0.999858	0.997323	-0.0132741	0.0025343	chr17:28683423-28683620
chr17	28683817	28684585	ENST00000314616	intron	17	+	768	ENSG00000109111	SUPT6H	11470	protein_coding	6404	1	NM_003170.5	NM_003170	17	q11.2	37	0	288.74	288.88	0.995315	0.999298	0.999515	-0.00419995	-0.000217616	chr17:28683817-28684585
chr17	28684726	28684843	ENST00000314616	intron	18	+	117	ENSG00000109111	SUPT6H	11470	protein_coding	6404	1	NM_003170.5	NM_003170	17	q11.2	37	0	238.81	240.78	0.969914	0.999147	0.991818	-0.0219038	0.00732826	chr17:28684726-28684843
chr17	28684962	28686338	ENST00000314616	intron	19	+	1376	ENSG00000109111	SUPT6H	11470	protein_coding	6404	1	NM_003170.5	NM_003170	17	q11.2	37	0	305.51	306.41	0.984811	0.999767	0.997063	-0.0122514	0.00270379	chr17:28684962-28686338
chr17	28686416	28686653	ENST00000314616	intron	20	+	237	ENSG00000109111	SUPT6H	11470	protein_coding	6404	1	NM_003170.5	NM_003170	17	q11.2	37	0	337.12	340.32	0.96262	0.999835	0.990597	-0.0279771	0.00923835	chr17:28686416-28686653
chr17	28686790	28687087	ENST00000314616	intron	21	+	297	ENSG00000109111	SUPT6H	11470	protein_coding	6404	1	NM_003170.5	NM_003170	17	q11.2	37	0	243.82	248.08	0.92171	0.999942	0.982828	-0.0611177	0.0171141	chr17:28686790-28687087
chr17	28687226	28687303	ENST00000314616	intron	22	+	77	ENSG00000109111	SUPT6H	11470	protein_coding	6404	1	NM_003170.5	NM_003170	17	q11.2	37	0	196.53	198.23	0.96063	0.999787	0.991424	-0.0307938	0.0083629	chr17:28687226-28687303
chr17	28687472	28688090	ENST00000314616	intron	23	+	618	ENSG00000109111	SUPT6H	11470	protein_coding	6404	1	NM_003170.5	NM_003170	17	q11.2	37	0	298.3	303.29	0.952203	0.997684	0.983547	-0.0313444	0.0141373	chr17:28687472-28688090
chr17	28688219	28689353	ENST00000314616	intron	24	+	1134	ENSG00000109111	SUPT6H	11470	protein_coding	6404	1	NM_003170.5	NM_003170	17	q11.2	37	0	259.25	272.18	0.866178	0.994597	0.952495	-0.0863166	0.0421025	chr17:28688219-28689353
chr17	28689562	28690081	ENST00000314616	intron	25	+	519	ENSG00000109111	SUPT6H	11470	protein_coding	6404	1	NM_003170.5	NM_003170	17	q11.2	37	0	322.38	324.27	0.972699	0.999885	0.994172	-0.0214724	0.00571326	chr17:28689562-28690081
chr17	28690230	28690920	ENST00000314616	intron	26	+	690	ENSG00000109111	SUPT6H	11470	protein_coding	6404	1	NM_003170.5	NM_003170	17	q11.2	37	0	316.7	320.08	0.963373	0.998949	0.98944	-0.0260667	0.00950926	chr17:28690230-28690920
chr17	28691064	28693695	ENST00000314616	intron	27	+	2631	ENSG00000109111	SUPT6H	11470	protein_coding	6404	1	NM_003170.5	NM_003170	17	q11.2	37	0	312.66	317.08	0.955101	0.998639	0.98606	-0.0309588	0.0125783	chr17:28691064-28693695
chr17	28693837	28695351	ENST00000314616	intron	28	+	1514	ENSG00000109111	SUPT6H	11470	protein_coding	6404	1	NM_003170.5	NM_003170	17	q11.2	37	0	324.68	332.19	0.932291	0.997495	0.977392	-0.0451016	0.0201026	chr17:28693837-28695351
chr17	28695548	28696843	ENST00000314616	intron	29	+	1295	ENSG00000109111	SUPT6H	11470	protein_coding	6404	1	NM_003170.5	NM_003170	17	q11.2	37	0	345.22	345.96	0.987958	0.999829	0.997861	-0.00990339	0.00196795	chr17:28695548-28696843
chr17	28697083	28697619	ENST00000314616	intron	30	+	536	ENSG00000109111	SUPT6H	11470	protein_coding	6404	1	NM_003170.5	NM_003170	17	q11.2	37	0	322.38	323.37	0.986242	0.999669	0.996938	-0.0106962	0.00273029	chr17:28697083-28697619
chr17	28697734	28697905	ENST00000314616	intron	31	+	171	ENSG00000109111	SUPT6H	11470	protein_coding	6404	1	NM_003170.5	NM_003170	17	q11.2	37	0	309.53	314.33	0.953955	0.998056	0.984729	-0.030774	0.0133266	chr17:28697734-28697905
chr17	28698031	28699780	ENST00000314616	intron	32	+	1749	ENSG00000109111	SUPT6H	11470	protein_coding	6404	1	NM_003170.5	NM_003170	17	q11.2	37	0	337.92	344	0.940966	0.998712	0.982326	-0.0413598	0.016386	chr17:28698031-28699780
chr17	28699894	28700172	ENST00000314616	intron	33	+	278	ENSG00000109111	SUPT6H	11470	protein_coding	6404	1	NM_003170.5	NM_003170	17	q11.2	37	0	383.37	385.03	0.982008	0.99972	0.995689	-0.0136804	0.0040309	chr17:28699894-28700172
chr17	28700251	28700345	ENST00000314616	intron	34	+	94	ENSG00000109111	SUPT6H	11470	protein_coding	6404	1	NM_003170.5	NM_003170	17	q11.2	37	0	310.33	311.97	0.979068	0.999567	0.994743	-0.0156755	0.00482356	chr17:28700251-28700345
chr17	28700513	28700940	ENST00000314616	intron	35	+	427	ENSG00000109111	SUPT6H	11470	protein_coding	6404	1	NM_003170.5	NM_003170	17	q11.2	37	0	425.48	434	0.953331	0.995516	0.980369	-0.0270379	0.0151471	chr17:28700513-28700940
chr17	28701129	28701438	ENST00000314616	intron	36	+	309	ENSG00000109111	SUPT6H	11470	protein_coding	6404	1	NM_003170.5	NM_003170	17	q11.2	37	1	415.23	418.19	0.977569	0.999069	0.992922	-0.0153528	0.00614741	chr17:28701129-28701438
chr17	28714711	28714792	ENST00000395245	intron	9	-	81	ENSG00000109113	RAB34	16519	protein_coding	1741	1	NM_031934.6	NM_031934	17	q11.2	10	1	1002.99	1049.34	0.915766	0.981957	0.955829	-0.0400632	0.0261281	chr17:28714711-28714792
chr17	28714901	28715031	ENST00000395245	intron	8	-	130	ENSG00000109113	RAB34	16519	protein_coding	1741	1	NM_031934.6	NM_031934	17	q11.2	10	0	906.88	956.84	0.912023	0.973661	0.947786	-0.0357632	0.0258747	chr17:28714901-28715031
chr17	28715123	28715194	ENST00000395245	intron	7	-	71	ENSG00000109113	RAB34	16519	protein_coding	1741	1	NM_031934.6	NM_031934	17	q11.2	10	0	833.79	1074.71	0.72455	0.821246	0.775828	-0.0512781	0.0454182	chr17:28715123-28715194
chr17	28715277	28715455	ENST00000395245	intron	6	-	178	ENSG00000109113	RAB34	16519	protein_coding	1741	1	NM_031934.6	NM_031934	17	q11.2	10	0	1088.84	1131.62	0.929811	0.98287	0.962196	-0.0323852	0.0206741	chr17:28715277-28715455
chr17	28715508	28715640	ENST00000395245	intron	5	-	132	ENSG00000109113	RAB34	16519	protein_coding	1741	1	NM_031934.6	NM_031934	17	q11.2	10	0	1001.08	1016.38	0.965053	0.995562	0.984947	-0.0198935	0.0106154	chr17:28715508-28715640
chr17	28715706	28715799	ENST00000395245	intron	4	-	93	ENSG00000109113	RAB34	16519	protein_coding	1741	1	NM_031934.6	NM_031934	17	q11.2	10	0	1049.73	1070.44	0.954784	0.995083	0.980653	-0.0258689	0.0144304	chr17:28715706-28715799
chr17	28715902	28715992	ENST00000395245	intron	3	-	90	ENSG00000109113	RAB34	16519	protein_coding	1741	1	NM_031934.6	NM_031934	17	q11.2	10	0	993.55	1140.47	0.820581	0.916091	0.871176	-0.050595	0.0449154	chr17:28715902-28715992
chr17	28716059	28716902	ENST00000395245	intron	2	-	843	ENSG00000109113	RAB34	16519	protein_coding	1741	1	NM_031934.6	NM_031934	17	q11.2	10	0	645.41	909.52	0.633985	0.776068	0.709616	-0.0756315	0.0664522	chr17:28716059-28716902
chr17	28716995	28717212	ENST00000395245	intron	1	-	217	ENSG00000109113	RAB34	16519	protein_coding	1741	1	NM_031934.6	NM_031934	17	q11.2	10	0	818.14	940.89	0.803748	0.922534	0.869538	-0.0657905	0.0529951	chr17:28716995-28717212
chr17	28720031	28720706	ENST00000422514	intron	1	+	675	ENSG00000198242	RPL23A	10317	protein_coding	970	1	NM_000984.6	NM_000984	17	q11.2	5	0	8863.71	9220.29	0.898972	0.996572	0.961327	-0.0623542	0.0352458	chr17:28720031-28720706
chr17	28720891	28722722	ENST00000422514	intron	2	+	1831	ENSG00000198242	RPL23A	10317	protein_coding	970	1	NM_000984.6	NM_000984	17	q11.2	5	0	15795.8	16046.6	0.948982	0.999383	0.984371	-0.035389	0.0150119	chr17:28720891-28722722
chr17	28722900	28723570	ENST00000422514	intron	3	+	670	ENSG00000198242	RPL23A	10317	protein_coding	970	1	NM_000984.6	NM_000984	17	q11.2	5	0	7547.66	7635.9	0.949538	0.999987	0.988444	-0.0389056	0.0115428	chr17:28722900-28723570
chr17	28723641	28723866	ENST00000422514	intron	4	+	225	ENSG00000198242	RPL23A	10317	protein_coding	970	1	NM_000984.6	NM_000984	17	q11.2	5	1	2098.03	2110.34	0.983684	0.998865	0.994167	-0.0104829	0.00469839	chr17:28723641-28723866
chr17	28724894	28725303	ENST00000292090	intron	3	-	409	ENSG00000160606	TLCD1	25177	protein_coding	1042	1	NM_138463.4	NM_138463	17	q11.2	4	1	34.04	34.95	0.884777	0.997519	0.973963	-0.0891862	0.023556	chr17:28724894-28725303
chr17	28725387	28725480	ENST00000292090	intron	2	-	93	ENSG00000160606	TLCD1	25177	protein_coding	1042	1	NM_138463.4	NM_138463	17	q11.2	4	0	24.58	25.19	0.8648	0.996483	0.975784	-0.110984	0.0206986	chr17:28725387-28725480
chr17	28725564	28725903	ENST00000292090	intron	1	-	339	ENSG00000160606	TLCD1	25177	protein_coding	1042	1	NM_138463.4	NM_138463	17	q11.2	4	0	19.29	21.3	0.666459	0.993674	0.905634	-0.239175	0.0880402	chr17:28725564-28725903
chr17	28728861	28733982	ENST00000268766	intron	1	+	5121	ENSG00000160602	NEK8	13387	protein_coding	3573	1	NM_178170.3	NM_178170	17	q11.2	15	0	11.21	11.52	0.8095	0.990066	0.97309	-0.16359	0.0169754	chr17:28728861-28733982
chr17	28734189	28734771	ENST00000268766	intron	2	+	582	ENSG00000160602	NEK8	13387	protein_coding	3573	1	NM_178170.3	NM_178170	17	q11.2	15	0	12.75	14.49	0.554355	0.990403	0.879917	-0.325562	0.110486	chr17:28734189-28734771
chr17	28735005	28735239	ENST00000268766	intron	3	+	234	ENSG00000160602	NEK8	13387	protein_coding	3573	1	NM_178170.3	NM_178170	17	q11.2	15	0	10.3	16.47	0.265477	0.916678	0.625379	-0.359902	0.291298	chr17:28735005-28735239
chr17	28735372	28737305	ENST00000268766	intron	4	+	1933	ENSG00000160602	NEK8	13387	protein_coding	3573	1	NM_178170.3	NM_178170	17	q11.2	15	0	10.16	12.27	0.470278	0.984884	0.828036	-0.357758	0.156849	chr17:28735372-28737305
chr17	28737515	28737674	ENST00000268766	intron	5	+	159	ENSG00000160602	NEK8	13387	protein_coding	3573	1	NM_178170.3	NM_178170	17	q11.2	15	0	NA	NA	NA	NA	NA	NA	NA	chr17:28737515-28737674
chr17	28737737	28737818	ENST00000268766	intron	6	+	81	ENSG00000160602	NEK8	13387	protein_coding	3573	1	NM_178170.3	NM_178170	17	q11.2	15	0	10.96	14.3	0.392669	0.979392	0.766434	-0.373764	0.212958	chr17:28737737-28737818
chr17	28738001	28738094	ENST00000268766	intron	7	+	93	ENSG00000160602	NEK8	13387	protein_coding	3573	1	NM_178170.3	NM_178170	17	q11.2	15	0	9.99	10.79	0.708431	0.98678	0.925857	-0.217426	0.0609223	chr17:28738001-28738094
chr17	28738246	28738670	ENST00000268766	intron	8	+	424	ENSG00000160602	NEK8	13387	protein_coding	3573	1	NM_178170.3	NM_178170	17	q11.2	15	0	9.73	10.14	0.669102	0.995007	0.959566	-0.290464	0.0354413	chr17:28738246-28738670
chr17	28738748	28739083	ENST00000268766	intron	9	+	335	ENSG00000160602	NEK8	13387	protein_coding	3573	1	NM_178170.3	NM_178170	17	q11.2	15	0	11.33	11.55	0.837623	0.987658	0.980952	-0.143329	0.00670574	chr17:28738748-28739083
chr17	28739202	28740462	ENST00000268766	intron	10	+	1260	ENSG00000160602	NEK8	13387	protein_coding	3573	1	NM_178170.3	NM_178170	17	q11.2	15	0	12.29	14.51	0.544945	0.981716	0.847002	-0.302057	0.134714	chr17:28739202-28740462
chr17	28740614	28740821	ENST00000268766	intron	11	+	207	ENSG00000160602	NEK8	13387	protein_coding	3573	1	NM_178170.3	NM_178170	17	q11.2	15	0	11.89	15.19	0.455936	0.975012	0.782752	-0.326816	0.19226	chr17:28740614-28740821
chr17	28740986	28741077	ENST00000268766	intron	12	+	91	ENSG00000160602	NEK8	13387	protein_coding	3573	1	NM_178170.3	NM_178170	17	q11.2	15	0	11.25	12.34	0.665859	0.987726	0.911669	-0.24581	0.0760567	chr17:28740986-28741077
chr17	28741237	28741412	ENST00000268766	intron	13	+	175	ENSG00000160602	NEK8	13387	protein_coding	3573	1	NM_178170.3	NM_178170	17	q11.2	15	0	15.58	17.26	0.61248	0.992499	0.902665	-0.290185	0.0898342	chr17:28741237-28741412
chr17	28741572	28741958	ENST00000268766	intron	14	+	386	ENSG00000160602	NEK8	13387	protein_coding	3573	1	NM_178170.3	NM_178170	17	q11.2	15	1	12.95	15.27	0.519742	0.987261	0.848068	-0.328326	0.139193	chr17:28741572-28741958
chr17	28744256	28747212	ENST00000262395	intron	1	+	2956	ENSG00000076604	TRAF4	12034	protein_coding	2894	1	NM_004295.4	NM_004295	17	q11.2	7	0	108.04	134.85	0.617046	0.930861	0.801187	-0.18414	0.129674	chr17:28744256-28747212
chr17	28747265	28747842	ENST00000262395	intron	2	+	577	ENSG00000076604	TRAF4	12034	protein_coding	2894	1	NM_004295.4	NM_004295	17	q11.2	7	0	137.3	187.7	0.593185	0.855485	0.731486	-0.138302	0.123998	chr17:28747265-28747842
chr17	28747948	28748016	ENST00000262395	intron	3	+	68	ENSG00000076604	TRAF4	12034	protein_coding	2894	1	NM_004295.4	NM_004295	17	q11.2	7	0	197.23	253.55	0.651982	0.888715	0.777874	-0.125892	0.110841	chr17:28747948-28748016
chr17	28748179	28748261	ENST00000262395	intron	4	+	82	ENSG00000076604	TRAF4	12034	protein_coding	2894	1	NM_004295.4	NM_004295	17	q11.2	7	0	176.25	182.89	0.895927	0.994902	0.963694	-0.0677673	0.031208	chr17:28748179-28748261
chr17	28748424	28748510	ENST00000262395	intron	5	+	86	ENSG00000076604	TRAF4	12034	protein_coding	2894	1	NM_004295.4	NM_004295	17	q11.2	7	0	162.49	180.03	0.75728	0.980841	0.902572	-0.145292	0.078269	chr17:28748424-28748510
chr17	28748667	28748944	ENST00000262395	intron	6	+	277	ENSG00000076604	TRAF4	12034	protein_coding	2894	1	NM_004295.4	NM_004295	17	q11.2	7	1	147.77	193.9	0.612997	0.883055	0.762094	-0.149097	0.120961	chr17:28748667-28748944
chr17	28855318	28856263	ENST00000254928	intron	1	+	945	ENSG00000132591	ERAL1	3424	protein_coding	1841	1	NM_005702.4	NM_005702	17	q11.2	10	0	158.63	160.44	0.956248	0.998817	0.988719	-0.0324705	0.0100984	chr17:28855318-28856263
chr17	28856392	28856504	ENST00000254928	intron	2	+	112	ENSG00000132591	ERAL1	3424	protein_coding	1841	1	NM_005702.4	NM_005702	17	q11.2	10	0	193.75	195.64	0.952861	0.999663	0.990339	-0.0374787	0.00932409	chr17:28856392-28856504
chr17	28856583	28857938	ENST00000254928	intron	3	+	1355	ENSG00000132591	ERAL1	3424	protein_coding	1841	1	NM_005702.4	NM_005702	17	q11.2	10	0	131.3	154.1	0.678587	0.964253	0.852044	-0.173457	0.112208	chr17:28856583-28857938
chr17	28857986	28858145	ENST00000254928	intron	4	+	159	ENSG00000132591	ERAL1	3424	protein_coding	1841	1	NM_005702.4	NM_005702	17	q11.2	10	0	155.25	164.59	0.833824	0.9935	0.943253	-0.109429	0.0502473	chr17:28857986-28858145
chr17	28858208	28858373	ENST00000254928	intron	5	+	165	ENSG00000132591	ERAL1	3424	protein_coding	1841	1	NM_005702.4	NM_005702	17	q11.2	10	0	214.21	230.14	0.821359	0.986416	0.930781	-0.109423	0.0556343	chr17:28858208-28858373
chr17	28858487	28858575	ENST00000254928	intron	6	+	88	ENSG00000132591	ERAL1	3424	protein_coding	1841	1	NM_005702.4	NM_005702	17	q11.2	10	0	202.45	225.4	0.805357	0.961426	0.898181	-0.092824	0.0632454	chr17:28858487-28858575
chr17	28858825	28858963	ENST00000254928	intron	7	+	138	ENSG00000132591	ERAL1	3424	protein_coding	1841	1	NM_005702.4	NM_005702	17	q11.2	10	0	294.03	307.1	0.899938	0.989471	0.957441	-0.0575026	0.0320309	chr17:28858825-28858963
chr17	28859114	28859202	ENST00000254928	intron	8	+	88	ENSG00000132591	ERAL1	3424	protein_coding	1841	1	NM_005702.4	NM_005702	17	q11.2	10	0	327.11	339.4	0.891889	0.997189	0.963789	-0.0718997	0.0334003	chr17:28859114-28859202
chr17	28859284	28860430	ENST00000254928	intron	9	+	1146	ENSG00000132591	ERAL1	3424	protein_coding	1841	1	NM_005702.4	NM_005702	17	q11.2	10	1	264.14	285.37	0.854812	0.971848	0.925605	-0.0707936	0.0462425	chr17:28859284-28860430
chr17	28880600	28880712	ENST00000394908	intron	10	-	112	ENSG00000132589	FLOT2	3758	protein_coding	2668	1	NM_004475.3	NM_004475	17	q11.2	11	1	323.58	325.97	0.968132	0.999688	0.992668	-0.0245356	0.00701955	chr17:28880600-28880712
chr17	28880863	28881191	ENST00000394908	intron	9	-	328	ENSG00000132589	FLOT2	3758	protein_coding	2668	1	NM_004475.3	NM_004475	17	q11.2	11	0	303.32	307.59	0.95555	0.998496	0.986118	-0.0305684	0.0123781	chr17:28880863-28881191
chr17	28881376	28881813	ENST00000394908	intron	8	-	437	ENSG00000132589	FLOT2	3758	protein_coding	2668	1	NM_004475.3	NM_004475	17	q11.2	11	0	280.99	283.56	0.965149	0.999583	0.990937	-0.025788	0.00864592	chr17:28881376-28881813
chr17	28882029	28882117	ENST00000394908	intron	7	-	88	ENSG00000132589	FLOT2	3758	protein_coding	2668	1	NM_004475.3	NM_004475	17	q11.2	11	0	265.45	265.78	0.991312	0.99959	0.998758	-0.00744615	0.000831984	chr17:28882029-28882117
chr17	28882238	28882336	ENST00000394908	intron	6	-	98	ENSG00000132589	FLOT2	3758	protein_coding	2668	1	NM_004475.3	NM_004475	17	q11.2	11	0	265.96	269.21	0.956351	0.998963	0.987928	-0.0315769	0.0110357	chr17:28882238-28882336
chr17	28882451	28882572	ENST00000394908	intron	5	-	121	ENSG00000132589	FLOT2	3758	protein_coding	2668	1	NM_004475.3	NM_004475	17	q11.2	11	0	267.96	270.11	0.966087	0.999686	0.99204	-0.0259536	0.00764619	chr17:28882451-28882572
chr17	28882692	28883107	ENST00000394908	intron	4	-	415	ENSG00000132589	FLOT2	3758	protein_coding	2668	1	NM_004475.3	NM_004475	17	q11.2	11	0	307.14	332.68	0.851425	0.971062	0.92323	-0.0718042	0.0478326	chr17:28882692-28883107
chr17	28883232	28884224	ENST00000394908	intron	3	-	992	ENSG00000132589	FLOT2	3758	protein_coding	2668	1	NM_004475.3	NM_004475	17	q11.2	11	0	243.75	287.01	0.759882	0.92182	0.849274	-0.0893917	0.072547	chr17:28883232-28884224
chr17	28884316	28888944	ENST00000394908	intron	2	-	4628	ENSG00000132589	FLOT2	3758	protein_coding	2668	1	NM_004475.3	NM_004475	17	q11.2	11	0	234.25	294.01	0.71826	0.864506	0.796742	-0.0784813	0.0677645	chr17:28884316-28888944
chr17	28889027	28897525	ENST00000394908	intron	1	-	8498	ENSG00000132589	FLOT2	3758	protein_coding	2668	1	NM_004475.3	NM_004475	17	q11.2	11	0	197.34	213.11	0.826714	0.989807	0.926001	-0.0992865	0.0638064	chr17:28889027-28897525
chr17	28898893	28900989	ENST00000378895	intron	4	-	2096	ENSG00000167536	DHRS13	28326	protein_coding	1929	1	NM_144683.4	NM_144683	17	q11.2	5	1	8.6	11.1	0.407498	0.994637	0.774775	-0.367276	0.219862	chr17:28898893-28900989
chr17	28901302	28901492	ENST00000378895	intron	3	-	190	ENSG00000167536	DHRS13	28326	protein_coding	1929	1	NM_144683.4	NM_144683	17	q11.2	5	0	14.26	14.47	0.866641	0.990095	0.985487	-0.118846	0.00460753	chr17:28901302-28901492
chr17	28901617	28902582	ENST00000378895	intron	2	-	965	ENSG00000167536	DHRS13	28326	protein_coding	1929	1	NM_144683.4	NM_144683	17	q11.2	5	0	12.23	12.71	0.817713	0.985475	0.962234	-0.144521	0.0232401	chr17:28901617-28902582
chr17	28902702	28902817	ENST00000378895	intron	1	-	115	ENSG00000167536	DHRS13	28326	protein_coding	1929	1	NM_144683.4	NM_144683	17	q11.2	5	0	7.7	16.81	0.0625587	0.918084	0.458061	-0.395502	0.460023	chr17:28902702-28902817
chr17	28906518	28906855	ENST00000332830	intron	14	-	337	ENSG00000109118	PHF12	20816	protein_coding	4506	1	NM_001033561.2	NM_001033561	17	q11.2	15	1	117.44	134.16	0.755548	0.952912	0.875373	-0.119825	0.0775394	chr17:28906518-28906855
chr17	28906995	28907589	ENST00000332830	intron	13	-	594	ENSG00000109118	PHF12	20816	protein_coding	4506	1	NM_001033561.2	NM_001033561	17	q11.2	15	0	126.25	139.36	0.784273	0.978617	0.905927	-0.121654	0.0726898	chr17:28906995-28907589
chr17	28907673	28908782	ENST00000332830	intron	12	-	1109	ENSG00000109118	PHF12	20816	protein_coding	4506	1	NM_001033561.2	NM_001033561	17	q11.2	15	0	121.63	137.66	0.721217	0.978257	0.883554	-0.162337	0.0947036	chr17:28907673-28908782
chr17	28908882	28910225	ENST00000332830	intron	11	-	1343	ENSG00000109118	PHF12	20816	protein_coding	4506	1	NM_001033561.2	NM_001033561	17	q11.2	15	0	114.84	145.03	0.677054	0.888957	0.791836	-0.114782	0.0971205	chr17:28908882-28910225
chr17	28910370	28911111	ENST00000332830	intron	10	-	741	ENSG00000109118	PHF12	20816	protein_coding	4506	1	NM_001033561.2	NM_001033561	17	q11.2	15	0	101.63	105.71	0.830586	0.999588	0.961404	-0.130818	0.0381845	chr17:28910370-28911111
chr17	28911238	28912481	ENST00000332830	intron	9	-	1243	ENSG00000109118	PHF12	20816	protein_coding	4506	1	NM_001033561.2	NM_001033561	17	q11.2	15	0	116.85	126.29	0.786457	0.992343	0.925251	-0.138795	0.0670916	chr17:28911238-28912481
chr17	28913278	28913878	ENST00000332830	intron	8	-	600	ENSG00000109118	PHF12	20816	protein_coding	4506	1	NM_001033561.2	NM_001033561	17	q11.2	15	0	65.6	67.71	0.88092	0.998847	0.968838	-0.0879175	0.0300092	chr17:28913278-28913878
chr17	28914038	28917284	ENST00000332830	intron	7	-	3246	ENSG00000109118	PHF12	20816	protein_coding	4506	1	NM_001033561.2	NM_001033561	17	q11.2	15	0	98.75	101.7	0.896693	0.997837	0.970993	-0.0743004	0.0268444	chr17:28914038-28917284
chr17	28917450	28919142	ENST00000332830	intron	6	-	1692	ENSG00000109118	PHF12	20816	protein_coding	4506	1	NM_001033561.2	NM_001033561	17	q11.2	15	0	78.68	79.18	0.960229	0.99894	0.993685	-0.0334567	0.00525431	chr17:28917450-28919142
chr17	28919276	28921687	ENST00000332830	intron	5	-	2411	ENSG00000109118	PHF12	20816	protein_coding	4506	1	NM_001033561.2	NM_001033561	17	q11.2	15	0	110.99	112.14	0.946082	0.999665	0.989745	-0.0436626	0.00991981	chr17:28919276-28921687
chr17	28921809	28923908	ENST00000332830	intron	4	-	2099	ENSG00000109118	PHF12	20816	protein_coding	4506	1	NM_001033561.2	NM_001033561	17	q11.2	15	0	111.29	114.14	0.894426	0.99909	0.975031	-0.0806043	0.0240598	chr17:28921809-28923908
chr17	28924303	28926990	ENST00000332830	intron	3	-	2687	ENSG00000109118	PHF12	20816	protein_coding	4506	1	NM_001033561.2	NM_001033561	17	q11.2	15	0	98.47	109.11	0.75366	0.985167	0.902484	-0.148824	0.0826829	chr17:28924303-28926990
chr17	28927064	28950064	ENST00000332830	intron	2	-	23000	ENSG00000109118	PHF12	20816	protein_coding	4506	1	NM_001033561.2	NM_001033561	17	q11.2	15	0	74.99	84.84	0.719387	0.978828	0.883899	-0.164512	0.0949292	chr17:28927064-28950064
chr17	28950247	28950894	ENST00000332830	intron	1	-	647	ENSG00000109118	PHF12	20816	protein_coding	4506	1	NM_001033561.2	NM_001033561	17	q11.2	15	0	81.68	88.59	0.792059	0.987026	0.922	-0.129941	0.0650262	chr17:28950247-28950894
chr17	29264592	29267497	ENST00000225388	intron	3	-	2905	ENSG00000108256	NUFIP2	17634	protein_coding	10877	1	NM_020772.3	NM_020772	17	q11.2	4	1	201.71	204.95	0.933092	0.999517	0.984191	-0.0510991	0.0153262	chr17:29264592-29267497
chr17	29267531	29285991	ENST00000225388	intron	2	-	18460	ENSG00000108256	NUFIP2	17634	protein_coding	10877	1	NM_020772.3	NM_020772	17	q11.2	4	0	173.95	195.47	0.756964	0.97312	0.889906	-0.132942	0.0832134	chr17:29267531-29285991
chr17	29287717	29293782	ENST00000225388	intron	1	-	6065	ENSG00000108256	NUFIP2	17634	protein_coding	10877	1	NM_020772.3	NM_020772	17	q11.2	4	0	193.04	206	0.85037	0.985231	0.937087	-0.0867176	0.048144	chr17:29287717-29293782
chr17	29563087	29566085	ENST00000307201	intron	1	-	2998	ENSG00000168792	ABHD15	26971	protein_coding	3492	1	NM_198147.3	NM_198147	17	q11.2	2	1	46.88	49.51	0.798519	0.994641	0.946879	-0.14836	0.0477619	chr17:29563087-29566085
chr17	29568831	29569017	ENST00000301057	intron	1	+	186	ENSG00000167543	TP53I13	25102	protein_coding	1473	1	NM_138349.4	NM_001346082	17	q11.2	7	0	183.11	245.59	0.60312	0.864046	0.745592	-0.142472	0.118454	chr17:29568831-29569017
chr17	29569087	29569317	ENST00000301057	intron	2	+	230	ENSG00000167543	TP53I13	25102	protein_coding	1473	1	NM_138349.4	NM_001346082	17	q11.2	7	0	309.53	319.74	0.904755	0.996813	0.968068	-0.0633126	0.0287454	chr17:29569087-29569317
chr17	29569360	29571590	ENST00000301057	intron	3	+	2230	ENSG00000167543	TP53I13	25102	protein_coding	1473	1	NM_138349.4	NM_001346082	17	q11.2	7	0	341.07	379.86	0.830505	0.950512	0.897883	-0.0673783	0.0526285	chr17:29569360-29571590
chr17	29571720	29571856	ENST00000301057	intron	4	+	136	ENSG00000167543	TP53I13	25102	protein_coding	1473	1	NM_138349.4	NM_001346082	17	q11.2	7	0	213.88	255.59	0.727901	0.917731	0.836809	-0.108908	0.0809225	chr17:29571720-29571856
chr17	29572058	29572141	ENST00000301057	intron	5	+	83	ENSG00000167543	TP53I13	25102	protein_coding	1473	1	NM_138349.4	NM_001346082	17	q11.2	7	0	266.29	279.15	0.862857	0.995756	0.953932	-0.0910745	0.0418246	chr17:29572058-29572141
chr17	29572698	29572811	ENST00000301057	intron	6	+	113	ENSG00000167543	TP53I13	25102	protein_coding	1473	1	NM_138349.4	NM_001346082	17	q11.2	7	1	217.49	278.29	0.669314	0.876523	0.781523	-0.112209	0.0950004	chr17:29572698-29572811
chr17	29574915	29575078	ENST00000225394	intron	19	-	163	ENSG00000108262	GIT1	4272	protein_coding	3783	1	NM_014030.4	NM_014030	17	q11.2	20	1	136.9	149.44	0.787884	0.986833	0.916087	-0.128203	0.0707458	chr17:29574915-29575078
chr17	29575143	29575287	ENST00000225394	intron	18	-	144	ENSG00000108262	GIT1	4272	protein_coding	3783	1	NM_014030.4	NM_014030	17	q11.2	20	0	140.73	145.38	0.898131	0.9966	0.968015	-0.069884	0.0285855	chr17:29575143-29575287
chr17	29575471	29575629	ENST00000225394	intron	17	-	158	ENSG00000108262	GIT1	4272	protein_coding	3783	1	NM_014030.4	NM_014030	17	q11.2	20	0	114.3	125.38	0.747911	0.991145	0.911629	-0.163718	0.0795163	chr17:29575471-29575629
chr17	29575704	29575811	ENST00000225394	intron	16	-	107	ENSG00000108262	GIT1	4272	protein_coding	3783	1	NM_014030.4	NM_014030	17	q11.2	20	0	126.33	131.47	0.849434	0.998534	0.960904	-0.111469	0.0376306	chr17:29575704-29575811
chr17	29575899	29576077	ENST00000225394	intron	15	-	178	ENSG00000108262	GIT1	4272	protein_coding	3783	1	NM_014030.4	NM_014030	17	q11.2	20	0	123.12	130.45	0.826338	0.994156	0.94381	-0.117472	0.0503459	chr17:29575899-29576077
chr17	29576132	29576219	ENST00000225394	intron	14	-	87	ENSG00000108262	GIT1	4272	protein_coding	3783	1	NM_014030.4	NM_014030	17	q11.2	20	0	126.58	128.41	0.938528	0.999003	0.985749	-0.0472212	0.0132543	chr17:29576132-29576219
chr17	29576451	29576521	ENST00000225394	intron	13	-	70	ENSG00000108262	GIT1	4272	protein_coding	3783	1	NM_014030.4	NM_014030	17	q11.2	20	0	114.6	121.07	0.832858	0.995474	0.94656	-0.113701	0.0489139	chr17:29576451-29576521
chr17	29576675	29576862	ENST00000225394	intron	12	-	187	ENSG00000108262	GIT1	4272	protein_coding	3783	1	NM_014030.4	NM_014030	17	q11.2	20	0	85.41	93.7	0.759772	0.988676	0.911526	-0.151754	0.0771503	chr17:29576675-29576862
chr17	29576997	29577135	ENST00000225394	intron	11	-	138	ENSG00000108262	GIT1	4272	protein_coding	3783	1	NM_014030.4	NM_014030	17	q11.2	20	0	155.1	162.59	0.866348	0.995799	0.953933	-0.0875851	0.0418654	chr17:29576997-29577135
chr17	29577248	29577644	ENST00000225394	intron	10	-	396	ENSG00000108262	GIT1	4272	protein_coding	3783	1	NM_014030.4	NM_014030	17	q11.2	20	0	141.15	149.19	0.856031	0.990636	0.946109	-0.0900781	0.0445268	chr17:29577248-29577644
chr17	29577743	29578298	ENST00000225394	intron	9	-	555	ENSG00000108262	GIT1	4272	protein_coding	3783	1	NM_014030.4	NM_014030	17	q11.2	20	0	131.59	136.14	0.893209	0.99747	0.966579	-0.0733693	0.0308919	chr17:29577743-29578298
chr17	29578372	29578730	ENST00000225394	intron	8	-	358	ENSG00000108262	GIT1	4272	protein_coding	3783	1	NM_014030.4	NM_014030	17	q11.2	20	0	128.3	130	0.941805	0.999203	0.986923	-0.045118	0.0122798	chr17:29578372-29578730
chr17	29578780	29581337	ENST00000225394	intron	7	-	2557	ENSG00000108262	GIT1	4272	protein_coding	3783	1	NM_014030.4	NM_014030	17	q11.2	20	0	114.63	143.75	0.67474	0.893373	0.797426	-0.122686	0.0959469	chr17:29578780-29581337
chr17	29581381	29581741	ENST00000225394	intron	6	-	360	ENSG00000108262	GIT1	4272	protein_coding	3783	1	NM_014030.4	NM_014030	17	q11.2	20	0	132.59	136.47	0.911742	0.995619	0.971569	-0.0598272	0.0240502	chr17:29581381-29581741
chr17	29581837	29581926	ENST00000225394	intron	5	-	89	ENSG00000108262	GIT1	4272	protein_coding	3783	1	NM_014030.4	NM_014030	17	q11.2	20	0	115.19	119.34	0.869036	0.998617	0.965225	-0.0961897	0.0333919	chr17:29581837-29581926
chr17	29582145	29582697	ENST00000225394	intron	4	-	552	ENSG00000108262	GIT1	4272	protein_coding	3783	1	NM_014030.4	NM_014030	17	q11.2	20	0	153.07	155.37	0.941946	0.999027	0.985197	-0.043251	0.0138304	chr17:29582145-29582697
chr17	29582804	29582924	ENST00000225394	intron	3	-	120	ENSG00000108262	GIT1	4272	protein_coding	3783	1	NM_014030.4	NM_014030	17	q11.2	20	0	136.3	139.79	0.905786	0.99855	0.975034	-0.0692479	0.0235158	chr17:29582804-29582924
chr17	29583038	29583482	ENST00000225394	intron	2	-	444	ENSG00000108262	GIT1	4272	protein_coding	3783	1	NM_014030.4	NM_014030	17	q11.2	20	0	94.47	95.84	0.938936	0.998787	0.985705	-0.0467689	0.0130817	chr17:29583038-29583482
chr17	29583617	29589326	ENST00000225394	intron	1	-	5709	ENSG00000108262	GIT1	4272	protein_coding	3783	1	NM_014030.4	NM_014030	17	q11.2	20	0	58.04	61.08	0.831937	0.996007	0.950229	-0.118292	0.0457776	chr17:29583617-29589326
chr17	29593736	29607741	ENST00000394859	intron	1	+	14005	ENSG00000198720	ANKRD13B	26363	protein_coding	3550	1	NM_152345.5	NM_152345	17	q11.2	15	0	15.1	16.99	0.558609	0.995483	0.888758	-0.330149	0.106725	chr17:29593736-29607741
chr17	29607878	29607985	ENST00000394859	intron	2	+	107	ENSG00000198720	ANKRD13B	26363	protein_coding	3550	1	NM_152345.5	NM_152345	17	q11.2	15	0	22.63	31.66	0.450833	0.91231	0.714782	-0.263949	0.197528	chr17:29607878-29607985
chr17	29608111	29608194	ENST00000394859	intron	3	+	83	ENSG00000198720	ANKRD13B	26363	protein_coding	3550	1	NM_152345.5	NM_152345	17	q11.2	15	0	28.25	43.14	0.384204	0.891331	0.654845	-0.270641	0.236486	chr17:29608111-29608194
chr17	29608241	29608850	ENST00000394859	intron	4	+	609	ENSG00000198720	ANKRD13B	26363	protein_coding	3550	1	NM_152345.5	NM_152345	17	q11.2	15	0	34.45	43.25	0.541881	0.951799	0.796532	-0.254651	0.155267	chr17:29608241-29608850
chr17	29608995	29609085	ENST00000394859	intron	5	+	90	ENSG00000198720	ANKRD13B	26363	protein_coding	3550	1	NM_152345.5	NM_152345	17	q11.2	15	0	36.51	38.18	0.809653	0.997287	0.95626	-0.146606	0.0410272	chr17:29608995-29609085
chr17	29609276	29609354	ENST00000394859	intron	6	+	78	ENSG00000198720	ANKRD13B	26363	protein_coding	3550	1	NM_152345.5	NM_152345	17	q11.2	15	0	39.59	41.45	0.808771	0.997557	0.955127	-0.146356	0.0424305	chr17:29609276-29609354
chr17	29609422	29610684	ENST00000394859	intron	7	+	1262	ENSG00000198720	ANKRD13B	26363	protein_coding	3550	1	NM_152345.5	NM_152345	17	q11.2	15	0	40.74	46.23	0.653483	0.987886	0.881246	-0.227763	0.10664	chr17:29609422-29610684
chr17	29610767	29611578	ENST00000394859	intron	8	+	811	ENSG00000198720	ANKRD13B	26363	protein_coding	3550	1	NM_152345.5	NM_152345	17	q11.2	15	0	44.56	45.6	0.884968	0.997886	0.977193	-0.0922254	0.0206926	chr17:29610767-29611578
chr17	29611644	29611875	ENST00000394859	intron	9	+	231	ENSG00000198720	ANKRD13B	26363	protein_coding	3550	1	NM_152345.5	NM_152345	17	q11.2	15	0	51.07	54.38	0.770517	0.997131	0.939132	-0.168615	0.0579994	chr17:29611644-29611875
chr17	29612007	29612115	ENST00000394859	intron	10	+	108	ENSG00000198720	ANKRD13B	26363	protein_coding	3550	1	NM_152345.5	NM_152345	17	q11.2	15	0	40.15	50.44	0.576478	0.943408	0.795995	-0.219518	0.147413	chr17:29612007-29612115
chr17	29612274	29612401	ENST00000394859	intron	11	+	127	ENSG00000198720	ANKRD13B	26363	protein_coding	3550	1	NM_152345.5	NM_152345	17	q11.2	15	0	38.05	39.1	0.848967	0.998286	0.973146	-0.124179	0.0251398	chr17:29612274-29612401
chr17	29612555	29612651	ENST00000394859	intron	12	+	96	ENSG00000198720	ANKRD13B	26363	protein_coding	3550	1	NM_152345.5	NM_152345	17	q11.2	15	0	27.01	28.22	0.810217	0.996524	0.957123	-0.146906	0.0394018	chr17:29612555-29612651
chr17	29612816	29612886	ENST00000394859	intron	13	+	70	ENSG00000198720	ANKRD13B	26363	protein_coding	3550	1	NM_152345.5	NM_152345	17	q11.2	15	0	37.42	38.7	0.871481	0.9972	0.966925	-0.0954437	0.0302749	chr17:29612816-29612886
chr17	29612964	29613353	ENST00000394859	intron	14	+	389	ENSG00000198720	ANKRD13B	26363	protein_coding	3550	1	NM_152345.5	NM_152345	17	q11.2	15	1	24.33	55.86	0.276545	0.627906	0.435553	-0.159008	0.192353	chr17:29612964-29613353
chr17	30477465	30481142	ENST00000451249	intron	1	+	3677	ENSG00000108587	GOSR1	4430	protein_coding	5987	1	NM_001007025.2	NM_001007025	17	q11.2	9	0	94.1	112.15	0.677256	0.951273	0.839055	-0.161799	0.112218	chr17:30477465-30481142
chr17	30481258	30484213	ENST00000451249	intron	2	+	2955	ENSG00000108587	GOSR1	4430	protein_coding	5987	1	NM_001007025.2	NM_001007025	17	q11.2	9	0	118.36	302.18	0.301719	0.49164	0.391687	-0.089968	0.099953	chr17:30481258-30484213
chr17	30484302	30484662	ENST00000451249	intron	3	+	360	ENSG00000108587	GOSR1	4430	protein_coding	5987	1	NM_001007025.2	NM_001007025	17	q11.2	9	0	158.29	158.49	0.987976	0.999345	0.998738	-0.0107617	0.000606414	chr17:30484302-30484662
chr17	30484771	30490125	ENST00000451249	intron	4	+	5354	ENSG00000108587	GOSR1	4430	protein_coding	5987	1	NM_001007025.2	NM_001007025	17	q11.2	9	0	156.22	160.77	0.905306	0.998345	0.971699	-0.0663932	0.026646	chr17:30484771-30490125
chr17	30490218	30492678	ENST00000451249	intron	5	+	2460	ENSG00000108587	GOSR1	4430	protein_coding	5987	1	NM_001007025.2	NM_001007025	17	q11.2	9	0	182.47	184.32	0.958318	0.999578	0.989963	-0.0316448	0.00961521	chr17:30490218-30492678
chr17	30492754	30510879	ENST00000451249	intron	6	+	18125	ENSG00000108587	GOSR1	4430	protein_coding	5987	1	NM_001007025.2	NM_001007025	17	q11.2	9	0	162.99	179.19	0.787541	0.98427	0.909593	-0.122052	0.0746766	chr17:30492754-30510879
chr17	30510910	30519938	ENST00000451249	intron	7	+	9028	ENSG00000108587	GOSR1	4430	protein_coding	5987	1	NM_001007025.2	NM_001007025	17	q11.2	9	0	168.75	176.07	0.893717	0.99293	0.958426	-0.0647087	0.0345042	chr17:30510910-30519938
chr17	30520022	30522253	ENST00000451249	intron	8	+	2231	ENSG00000108587	GOSR1	4430	protein_coding	5987	1	NM_001007025.2	NM_001007025	17	q11.2	9	1	132.44	139.58	0.873844	0.989641	0.948847	-0.0750026	0.0407948	chr17:30520022-30522253
chr17	30832414	30834147	ENST00000321990	intron	1	+	1733	ENSG00000176208	ATAD5	25752	protein_coding	6873	1	NM_024857.5	NM_024857	17	q11.2	23	0	NA	NA	NA	NA	NA	NA	NA	chr17:30832414-30834147
chr17	30836049	30837205	ENST00000321990	intron	2	+	1156	ENSG00000176208	ATAD5	25752	protein_coding	6873	1	NM_024857.5	NM_024857	17	q11.2	23	0	NA	NA	NA	NA	NA	NA	NA	chr17:30836049-30837205
chr17	30837315	30840616	ENST00000321990	intron	3	+	3301	ENSG00000176208	ATAD5	25752	protein_coding	6873	1	NM_024857.5	NM_024857	17	q11.2	23	0	NA	NA	NA	NA	NA	NA	NA	chr17:30837315-30840616
chr17	30840782	30843912	ENST00000321990	intron	4	+	3130	ENSG00000176208	ATAD5	25752	protein_coding	6873	1	NM_024857.5	NM_024857	17	q11.2	23	0	NA	NA	NA	NA	NA	NA	NA	chr17:30840782-30843912
chr17	30844040	30844834	ENST00000321990	intron	5	+	794	ENSG00000176208	ATAD5	25752	protein_coding	6873	1	NM_024857.5	NM_024857	17	q11.2	23	0	NA	NA	NA	NA	NA	NA	NA	chr17:30844040-30844834
chr17	30844917	30855142	ENST00000321990	intron	6	+	10225	ENSG00000176208	ATAD5	25752	protein_coding	6873	1	NM_024857.5	NM_024857	17	q11.2	23	0	NA	NA	NA	NA	NA	NA	NA	chr17:30844917-30855142
chr17	30855328	30856954	ENST00000321990	intron	7	+	1626	ENSG00000176208	ATAD5	25752	protein_coding	6873	1	NM_024857.5	NM_024857	17	q11.2	23	0	NA	NA	NA	NA	NA	NA	NA	chr17:30855328-30856954
chr17	30857113	30858160	ENST00000321990	intron	8	+	1047	ENSG00000176208	ATAD5	25752	protein_coding	6873	1	NM_024857.5	NM_024857	17	q11.2	23	0	NA	NA	NA	NA	NA	NA	NA	chr17:30857113-30858160
chr17	30858324	30860432	ENST00000321990	intron	9	+	2108	ENSG00000176208	ATAD5	25752	protein_coding	6873	1	NM_024857.5	NM_024857	17	q11.2	23	0	NA	NA	NA	NA	NA	NA	NA	chr17:30858324-30860432
chr17	30860613	30865703	ENST00000321990	intron	10	+	5090	ENSG00000176208	ATAD5	25752	protein_coding	6873	1	NM_024857.5	NM_024857	17	q11.2	23	0	NA	NA	NA	NA	NA	NA	NA	chr17:30860613-30865703
chr17	30865801	30868332	ENST00000321990	intron	11	+	2531	ENSG00000176208	ATAD5	25752	protein_coding	6873	1	NM_024857.5	NM_024857	17	q11.2	23	0	NA	NA	NA	NA	NA	NA	NA	chr17:30865801-30868332
chr17	30868413	30869247	ENST00000321990	intron	12	+	834	ENSG00000176208	ATAD5	25752	protein_coding	6873	1	NM_024857.5	NM_024857	17	q11.2	23	0	7.34	8.11	0.479461	0.99346	0.905055	-0.425595	0.0884043	chr17:30868413-30869247
chr17	30869391	30869495	ENST00000321990	intron	13	+	104	ENSG00000176208	ATAD5	25752	protein_coding	6873	1	NM_024857.5	NM_024857	17	q11.2	23	0	NA	NA	NA	NA	NA	NA	NA	chr17:30869391-30869495
chr17	30869647	30876373	ENST00000321990	intron	14	+	6726	ENSG00000176208	ATAD5	25752	protein_coding	6873	1	NM_024857.5	NM_024857	17	q11.2	23	0	6.79	8.19	0.220332	0.993631	0.82906	-0.608728	0.164571	chr17:30869647-30876373
chr17	30876551	30877415	ENST00000321990	intron	15	+	864	ENSG00000176208	ATAD5	25752	protein_coding	6873	1	NM_024857.5	NM_024857	17	q11.2	23	0	NA	NA	NA	NA	NA	NA	NA	chr17:30876551-30877415
chr17	30877550	30878002	ENST00000321990	intron	16	+	452	ENSG00000176208	ATAD5	25752	protein_coding	6873	1	NM_024857.5	NM_024857	17	q11.2	23	0	NA	NA	NA	NA	NA	NA	NA	chr17:30877550-30878002
chr17	30878097	30879422	ENST00000321990	intron	17	+	1325	ENSG00000176208	ATAD5	25752	protein_coding	6873	1	NM_024857.5	NM_024857	17	q11.2	23	0	NA	NA	NA	NA	NA	NA	NA	chr17:30878097-30879422
chr17	30879488	30887191	ENST00000321990	intron	18	+	7703	ENSG00000176208	ATAD5	25752	protein_coding	6873	1	NM_024857.5	NM_024857	17	q11.2	23	0	NA	NA	NA	NA	NA	NA	NA	chr17:30879488-30887191
chr17	30887373	30892606	ENST00000321990	intron	19	+	5233	ENSG00000176208	ATAD5	25752	protein_coding	6873	1	NM_024857.5	NM_024857	17	q11.2	23	0	NA	NA	NA	NA	NA	NA	NA	chr17:30887373-30892606
chr17	30892789	30893293	ENST00000321990	intron	20	+	504	ENSG00000176208	ATAD5	25752	protein_coding	6873	1	NM_024857.5	NM_024857	17	q11.2	23	0	NA	NA	NA	NA	NA	NA	NA	chr17:30892789-30893293
chr17	30894151	30894563	ENST00000321990	intron	21	+	412	ENSG00000176208	ATAD5	25752	protein_coding	6873	1	NM_024857.5	NM_024857	17	q11.2	23	0	6.05	7.01	0.330711	0.995201	0.863053	-0.532341	0.132148	chr17:30894151-30894563
chr17	30894723	30894834	ENST00000321990	intron	22	+	111	ENSG00000176208	ATAD5	25752	protein_coding	6873	1	NM_024857.5	NM_024857	17	q11.2	23	1	NA	NA	NA	NA	NA	NA	NA	chr17:30894723-30894834
chr17	30899607	30900412	ENST00000581216	intron	3	-	805	ENSG00000172171	TEFM	26223	protein_coding	1306	1	NM_024683.4	NM_024683	17	q11.2	4	1	40.71	59.16	0.456515	0.887107	0.688134	-0.231619	0.198973	chr17:30899607-30900412
chr17	30900563	30904065	ENST00000581216	intron	2	-	3502	ENSG00000172171	TEFM	26223	protein_coding	1306	1	NM_024683.4	NM_024683	17	q11.2	4	0	50.14	72.88	0.536418	0.820355	0.68798	-0.151562	0.132375	chr17:30900563-30904065
chr17	30904530	30906167	ENST00000581216	intron	1	-	1637	ENSG00000172171	TEFM	26223	protein_coding	1306	1	NM_024683.4	NM_024683	17	q11.2	4	0	46.37	53.48	0.678079	0.977555	0.867053	-0.188974	0.110502	chr17:30904530-30906167
chr17	30971446	30984616	ENST00000328381	intron	1	+	13170	ENSG00000181481	RNF135	21158	protein_coding	2054	1	NM_032322.4	NM_032322	17	q11.2	5	0	83.52	107.9	0.626499	0.891584	0.77405	-0.147551	0.117533	chr17:30971446-30984616
chr17	30984761	30987943	ENST00000328381	intron	2	+	3182	ENSG00000181481	RNF135	21158	protein_coding	2054	1	NM_032322.4	NM_032322	17	q11.2	5	0	65.4	106.27	0.496192	0.723881	0.615414	-0.119222	0.108468	chr17:30984761-30987943
chr17	30988107	30997241	ENST00000328381	intron	3	+	9134	ENSG00000181481	RNF135	21158	protein_coding	2054	1	NM_032322.4	NM_032322	17	q11.2	5	0	77.9	140	0.450217	0.663473	0.556429	-0.106212	0.107044	chr17:30988107-30997241
chr17	30997332	30998661	ENST00000328381	intron	4	+	1329	ENSG00000181481	RNF135	21158	protein_coding	2054	1	NM_032322.4	NM_032322	17	q11.2	5	1	128.3	130.77	0.920584	0.999587	0.981112	-0.0605278	0.0184751	chr17:30997332-30998661
chr17	31305631	31313978	ENST00000330927	intron	1	-	8347	ENSG00000185862	EVI2B	3500	protein_coding	1937	1	NM_006495.4	NM_006495	17	q11.2	2	1	NA	NA	NA	NA	NA	NA	NA	chr17:31305631-31313978
chr17	31319024	31321494	ENST00000462804	intron	1	-	2470	ENSG00000126860	EVI2A	3499	protein_coding	2742	1	NM_014210.4	NM_014210	17	q11.2	2	1	34.37	35.51	0.790303	0.998101	0.967896	-0.177593	0.030205	chr17:31319024-31321494
chr17	31852309	31852811	ENST00000302362	intron	3	-	502	ENSG00000172301	COPRS	28848	protein_coding	868	1	NM_018405.4	NM_018405	17	q11.2	4	1	725.63	727.86	0.988329	0.9998	0.996936	-0.00860673	0.00286335	chr17:31852309-31852811
chr17	31853031	31856798	ENST00000302362	intron	2	-	3767	ENSG00000172301	COPRS	28848	protein_coding	868	1	NM_018405.4	NM_018405	17	q11.2	4	0	654.66	673.81	0.94265	0.990225	0.97158	-0.0289292	0.0186454	chr17:31853031-31856798
chr17	31856866	31859100	ENST00000302362	intron	1	-	2234	ENSG00000172301	COPRS	28848	protein_coding	868	1	NM_018405.4	NM_018405	17	q11.2	4	0	540.01	563.67	0.917799	0.986623	0.958025	-0.0402262	0.0285984	chr17:31856866-31859100
chr17	31863517	31865365	ENST00000261708	intron	18	-	1848	ENSG00000108651	UTP6	18279	protein_coding	4330	1	NM_018428.3	NM_018428	17	q11.2	19	1	226.58	234.55	0.90478	0.997037	0.96602	-0.0612404	0.031017	chr17:31863517-31865365
chr17	31865439	31868045	ENST00000261708	intron	17	-	2606	ENSG00000108651	UTP6	18279	protein_coding	4330	1	NM_018428.3	NM_018428	17	q11.2	19	0	212.45	243.73	0.785856	0.940078	0.871661	-0.0858049	0.0684169	chr17:31865439-31868045
chr17	31868113	31873377	ENST00000261708	intron	16	-	5264	ENSG00000108651	UTP6	18279	protein_coding	4330	1	NM_018428.3	NM_018428	17	q11.2	19	0	235.26	237.48	0.957467	0.9999	0.990652	-0.0331846	0.00924859	chr17:31868113-31873377
chr17	31873488	31873672	ENST00000261708	intron	15	-	184	ENSG00000108651	UTP6	18279	protein_coding	4330	1	NM_018428.3	NM_018428	17	q11.2	19	0	181.07	181.78	0.97619	0.999711	0.996094	-0.0199038	0.00361681	chr17:31873488-31873672
chr17	31873754	31875233	ENST00000261708	intron	14	-	1479	ENSG00000108651	UTP6	18279	protein_coding	4330	1	NM_018428.3	NM_018428	17	q11.2	19	0	141.67	150.36	0.84697	0.990323	0.942205	-0.095235	0.0481177	chr17:31873754-31875233
chr17	31875414	31878249	ENST00000261708	intron	13	-	2835	ENSG00000108651	UTP6	18279	protein_coding	4330	1	NM_018428.3	NM_018428	17	q11.2	19	0	171.26	183.1	0.844865	0.987272	0.935336	-0.090471	0.0519363	chr17:31875414-31878249
chr17	31878328	31878701	ENST00000261708	intron	12	-	373	ENSG00000108651	UTP6	18279	protein_coding	4330	1	NM_018428.3	NM_018428	17	q11.2	19	0	190.11	216.79	0.721496	0.971438	0.876932	-0.155435	0.0945063	chr17:31878328-31878701
chr17	31878782	31880572	ENST00000261708	intron	11	-	1790	ENSG00000108651	UTP6	18279	protein_coding	4330	1	NM_018428.3	NM_018428	17	q11.2	19	0	260.85	296.74	0.728923	0.968647	0.879052	-0.150129	0.0895947	chr17:31878782-31880572
chr17	31880755	31884423	ENST00000261708	intron	10	-	3668	ENSG00000108651	UTP6	18279	protein_coding	4330	1	NM_018428.3	NM_018428	17	q11.2	19	0	245.55	247.82	0.959993	0.999752	0.99084	-0.0308473	0.00891166	chr17:31880755-31884423
chr17	31884506	31885979	ENST00000261708	intron	9	-	1473	ENSG00000108651	UTP6	18279	protein_coding	4330	1	NM_018428.3	NM_018428	17	q11.2	19	0	162.49	165.86	0.912629	0.999506	0.979682	-0.0670525	0.0198248	chr17:31884506-31885979
chr17	31886062	31887235	ENST00000261708	intron	8	-	1173	ENSG00000108651	UTP6	18279	protein_coding	4330	1	NM_018428.3	NM_018428	17	q11.2	19	0	162.04	164.77	0.932736	0.99935	0.983431	-0.0506951	0.0159184	chr17:31886062-31887235
chr17	31887314	31889284	ENST00000261708	intron	7	-	1970	ENSG00000108651	UTP6	18279	protein_coding	4330	1	NM_018428.3	NM_018428	17	q11.2	19	0	186.73	187.45	0.976045	0.999812	0.996159	-0.0201141	0.00365311	chr17:31887314-31889284
chr17	31889404	31892259	ENST00000261708	intron	6	-	2855	ENSG00000108651	UTP6	18279	protein_coding	4330	1	NM_018428.3	NM_018428	17	q11.2	19	0	119.04	120.25	0.952394	0.999201	0.989938	-0.037544	0.00926345	chr17:31889404-31892259
chr17	31892324	31892746	ENST00000261708	intron	5	-	422	ENSG00000108651	UTP6	18279	protein_coding	4330	1	NM_018428.3	NM_018428	17	q11.2	19	0	156.77	158	0.964409	0.999344	0.992215	-0.0278066	0.00712835	chr17:31892324-31892746
chr17	31892795	31894644	ENST00000261708	intron	4	-	1849	ENSG00000108651	UTP6	18279	protein_coding	4330	1	NM_018428.3	NM_018428	17	q11.2	19	0	170.86	171.14	0.985849	0.999456	0.998364	-0.0125147	0.00109234	chr17:31892795-31894644
chr17	31894738	31894969	ENST00000261708	intron	3	-	231	ENSG00000108651	UTP6	18279	protein_coding	4330	1	NM_018428.3	NM_018428	17	q11.2	19	0	157.71	158.1	0.983818	0.999349	0.997533	-0.0137151	0.00181602	chr17:31894738-31894969
chr17	31895012	31899645	ENST00000261708	intron	2	-	4633	ENSG00000108651	UTP6	18279	protein_coding	4330	1	NM_018428.3	NM_018428	17	q11.2	19	0	133.68	133.9	0.984978	0.999262	0.998357	-0.0133793	0.000905174	chr17:31895012-31899645
chr17	31899731	31901535	ENST00000261708	intron	1	-	1804	ENSG00000108651	UTP6	18279	protein_coding	4330	1	NM_018428.3	NM_018428	17	q11.2	19	0	146.9	147.22	0.982028	0.999471	0.997826	-0.0157986	0.00164478	chr17:31899731-31901535
chr17	32022826	32024710	ENST00000327564	intron	1	+	1884	ENSG00000185158	LRRC37B	29070	protein_coding	3162	1	NA	NA	17	q11.2	12	0	17.22	19.75	0.62358	0.992792	0.871899	-0.248319	0.120893	chr17:32022826-32024710
chr17	32024783	32027768	ENST00000327564	intron	2	+	2985	ENSG00000185158	LRRC37B	29070	protein_coding	3162	1	NA	NA	17	q11.2	12	0	16.77	17.44	0.801502	0.995011	0.961583	-0.16008	0.0334285	chr17:32024783-32027768
chr17	32027841	32030655	ENST00000327564	intron	3	+	2814	ENSG00000185158	LRRC37B	29070	protein_coding	3162	1	NA	NA	17	q11.2	12	0	13.38	13.84	0.817383	0.991454	0.966763	-0.14938	0.0246907	chr17:32027841-32030655
chr17	32030728	32031377	ENST00000327564	intron	4	+	649	ENSG00000185158	LRRC37B	29070	protein_coding	3162	1	NA	NA	17	q11.2	12	0	16.52	16.7	0.866313	0.994672	0.989222	-0.122908	0.00545063	chr17:32030728-32031377
chr17	32031459	32034909	ENST00000327564	intron	5	+	3450	ENSG00000185158	LRRC37B	29070	protein_coding	3162	1	NA	NA	17	q11.2	12	0	30.58	31.08	0.899843	0.997668	0.983912	-0.0840696	0.0137555	chr17:32031459-32034909
chr17	32034982	32035564	ENST00000327564	intron	6	+	582	ENSG00000185158	LRRC37B	29070	protein_coding	3162	1	NA	NA	17	q11.2	12	0	36.12	36.18	0.966803	0.99415	0.998342	-0.0315388	-0.00419164	chr17:32034982-32035564
chr17	32035640	32045699	ENST00000327564	intron	7	+	10059	ENSG00000185158	LRRC37B	29070	protein_coding	3162	1	NA	NA	17	q11.2	12	0	20.03	29.36	0.347368	0.937305	0.682221	-0.334852	0.255084	chr17:32035640-32045699
chr17	32045819	32047760	ENST00000327564	intron	8	+	1941	ENSG00000185158	LRRC37B	29070	protein_coding	3162	1	NA	NA	17	q11.2	12	0	16.88	25.84	0.294802	0.945652	0.653251	-0.358449	0.292401	chr17:32045819-32047760
chr17	32047902	32049101	ENST00000327564	intron	9	+	1199	ENSG00000185158	LRRC37B	29070	protein_coding	3162	1	NA	NA	17	q11.2	12	0	23.12	23.55	0.882696	0.994975	0.981741	-0.099045	0.0132343	chr17:32047902-32049101
chr17	32049395	32050002	ENST00000327564	intron	10	+	607	ENSG00000185158	LRRC37B	29070	protein_coding	3162	1	NA	NA	17	q11.2	12	0	30.41	30.52	0.952326	0.994303	0.996396	-0.0440701	-0.00209305	chr17:32049395-32050002
chr17	32050108	32053265	ENST00000327564	intron	11	+	3157	ENSG00000185158	LRRC37B	29070	protein_coding	3162	1	NA	NA	17	q11.2	12	1	17.66	21.66	0.511388	0.975886	0.815328	-0.30394	0.160558	chr17:32050108-32053265
chr17	32142730	32171042	ENST00000545287	intron	1	+	28312	ENSG00000126858	RHOT1	21168	protein_coding	3165	1	NM_001033566.3	NM_001033566	17	q11.2	20	0	100.07	114.64	0.726067	0.971518	0.872906	-0.14684	0.0986113	chr17:32142730-32171042
chr17	32171102	32173830	ENST00000545287	intron	2	+	2728	ENSG00000126858	RHOT1	21168	protein_coding	3165	1	NM_001033566.3	NM_001033566	17	q11.2	20	0	127.59	145.04	0.752671	0.96456	0.879688	-0.127018	0.0848721	chr17:32171102-32173830
chr17	32173913	32175318	ENST00000545287	intron	3	+	1405	ENSG00000126858	RHOT1	21168	protein_coding	3165	1	NM_001033566.3	NM_001033566	17	q11.2	20	0	149.78	151.38	0.948571	0.999721	0.989431	-0.0408596	0.0102908	chr17:32173913-32175318
chr17	32175363	32175961	ENST00000545287	intron	4	+	598	ENSG00000126858	RHOT1	21168	protein_coding	3165	1	NM_001033566.3	NM_001033566	17	q11.2	20	0	148.11	148.52	0.982101	0.999402	0.997239	-0.0151381	0.00216287	chr17:32175363-32175961
chr17	32176016	32176160	ENST00000545287	intron	5	+	144	ENSG00000126858	RHOT1	21168	protein_coding	3165	1	NM_001033566.3	NM_001033566	17	q11.2	20	0	138.96	139.85	0.961755	0.999774	0.993636	-0.0318814	0.00613752	chr17:32176016-32176160
chr17	32176214	32182756	ENST00000545287	intron	6	+	6542	ENSG00000126858	RHOT1	21168	protein_coding	3165	1	NM_001033566.3	NM_001033566	17	q11.2	20	0	138.12	146.63	0.823139	0.995966	0.941963	-0.118823	0.0540035	chr17:32176214-32182756
chr17	32182866	32183170	ENST00000545287	intron	7	+	304	ENSG00000126858	RHOT1	21168	protein_coding	3165	1	NM_001033566.3	NM_001033566	17	q11.2	20	0	120.95	122.32	0.944142	0.999286	0.9888	-0.0446578	0.0104864	chr17:32182866-32183170
chr17	32183273	32192200	ENST00000545287	intron	8	+	8927	ENSG00000126858	RHOT1	21168	protein_coding	3165	1	NM_001033566.3	NM_001033566	17	q11.2	20	0	140.25	142.15	0.931868	0.999778	0.986634	-0.0547657	0.0131439	chr17:32183273-32192200
chr17	32192300	32193135	ENST00000545287	intron	9	+	835	ENSG00000126858	RHOT1	21168	protein_coding	3165	1	NM_001033566.3	NM_001033566	17	q11.2	20	0	90.75	92.03	0.927148	0.999708	0.986091	-0.058944	0.0136164	chr17:32192300-32193135
chr17	32193245	32193986	ENST00000545287	intron	10	+	741	ENSG00000126858	RHOT1	21168	protein_coding	3165	1	NM_001033566.3	NM_001033566	17	q11.2	20	0	135.32	135.51	0.987776	0.999101	0.998598	-0.0108217	0.000503489	chr17:32193245-32193986
chr17	32194108	32198946	ENST00000545287	intron	11	+	4838	ENSG00000126858	RHOT1	21168	protein_coding	3165	1	NM_001033566.3	NM_001033566	17	q11.2	20	0	142.86	143.52	0.976083	0.99927	0.995401	-0.019318	0.00386902	chr17:32194108-32198946
chr17	32199032	32199404	ENST00000545287	intron	12	+	372	ENSG00000126858	RHOT1	21168	protein_coding	3165	1	NM_001033566.3	NM_001033566	17	q11.2	20	0	104.18	104.21	0.988968	0.998066	0.999712	-0.0107441	-0.00164588	chr17:32199032-32199404
chr17	32199551	32200955	ENST00000545287	intron	13	+	1404	ENSG00000126858	RHOT1	21168	protein_coding	3165	1	NM_001033566.3	NM_001033566	17	q11.2	20	0	127.77	128.08	0.983801	0.998897	0.99758	-0.0137791	0.00131697	chr17:32199551-32200955
chr17	32201057	32202769	ENST00000545287	intron	14	+	1712	ENSG00000126858	RHOT1	21168	protein_coding	3165	1	NM_001033566.3	NM_001033566	17	q11.2	20	0	137.41	137.62	0.986151	0.999195	0.998474	-0.0123227	0.000721335	chr17:32201057-32202769
chr17	32202901	32203889	ENST00000545287	intron	15	+	988	ENSG00000126858	RHOT1	21168	protein_coding	3165	1	NM_001033566.3	NM_001033566	17	q11.2	20	0	134	135.45	0.947442	0.99962	0.989295	-0.0418533	0.010325	chr17:32202901-32203889
chr17	32203974	32206909	ENST00000545287	intron	16	+	2935	ENSG00000126858	RHOT1	21168	protein_coding	3165	1	NM_001033566.3	NM_001033566	17	q11.2	20	0	106.49	107.66	0.941904	0.999563	0.989132	-0.0472282	0.0104309	chr17:32203974-32206909
chr17	32207030	32208106	ENST00000545287	intron	17	+	1076	ENSG00000126858	RHOT1	21168	protein_coding	3165	1	NM_001033566.3	NM_001033566	17	q11.2	20	0	138.29	143.86	0.845888	0.999595	0.961282	-0.115394	0.0383134	chr17:32207030-32208106
chr17	32208310	32211115	ENST00000545287	intron	18	+	2805	ENSG00000126858	RHOT1	21168	protein_coding	3165	1	NM_001033566.3	NM_001033566	17	q11.2	20	0	47.62	166.49	0.192091	0.392895	0.286023	-0.0939323	0.106872	chr17:32208310-32211115
chr17	32211239	32224615	ENST00000545287	intron	19	+	13376	ENSG00000126858	RHOT1	21168	protein_coding	3165	1	NM_001033566.3	NM_001033566	17	q11.2	20	1	40.59	138.45	0.196753	0.405416	0.293174	-0.0964219	0.112242	chr17:32211239-32224615
chr17	32266301	32267901	ENST00000269051	intron	1	+	1600	ENSG00000141314	RHBDL3	16502	protein_coding	5003	1	NM_138328.3	NM_138328	17	q11.2	9	0	NA	NA	NA	NA	NA	NA	NA	chr17:32266301-32267901
chr17	32267926	32284658	ENST00000269051	intron	2	+	16732	ENSG00000141314	RHBDL3	16502	protein_coding	5003	1	NM_138328.3	NM_138328	17	q11.2	9	0	NA	NA	NA	NA	NA	NA	NA	chr17:32267926-32284658
chr17	32284818	32288791	ENST00000269051	intron	3	+	3973	ENSG00000141314	RHBDL3	16502	protein_coding	5003	1	NM_138328.3	NM_138328	17	q11.2	9	0	NA	NA	NA	NA	NA	NA	NA	chr17:32284818-32288791
chr17	32289017	32294293	ENST00000269051	intron	4	+	5276	ENSG00000141314	RHBDL3	16502	protein_coding	5003	1	NM_138328.3	NM_138328	17	q11.2	9	0	NA	NA	NA	NA	NA	NA	NA	chr17:32289017-32294293
chr17	32294443	32298091	ENST00000269051	intron	5	+	3648	ENSG00000141314	RHBDL3	16502	protein_coding	5003	1	NM_138328.3	NM_138328	17	q11.2	9	0	NA	NA	NA	NA	NA	NA	NA	chr17:32294443-32298091
chr17	32298205	32305340	ENST00000269051	intron	6	+	7135	ENSG00000141314	RHBDL3	16502	protein_coding	5003	1	NM_138328.3	NM_138328	17	q11.2	9	0	NA	NA	NA	NA	NA	NA	NA	chr17:32298205-32305340
chr17	32305442	32316231	ENST00000269051	intron	7	+	10789	ENSG00000141314	RHBDL3	16502	protein_coding	5003	1	NM_138328.3	NM_138328	17	q11.2	9	0	NA	NA	NA	NA	NA	NA	NA	chr17:32305442-32316231
chr17	32316293	32320957	ENST00000269051	intron	8	+	4664	ENSG00000141314	RHBDL3	16502	protein_coding	5003	1	NM_138328.3	NM_138328	17	q11.2	9	1	NA	NA	NA	NA	NA	NA	NA	chr17:32316293-32320957
chr17	32331979	32333416	ENST00000577809	intron	9	-	1437	ENSG00000108666	C17orf75	30173	protein_coding	4547	1	NM_022344.4	NM_022344	17	q11.2	10	1	62.03	66.78	0.770411	0.996753	0.928871	-0.15846	0.0678817	chr17:32331979-32333416
chr17	32333521	32334468	ENST00000577809	intron	8	-	947	ENSG00000108666	C17orf75	30173	protein_coding	4547	1	NM_022344.4	NM_022344	17	q11.2	10	0	71.19	72.95	0.889643	0.998965	0.975874	-0.0862308	0.023091	chr17:32333521-32334468
chr17	32334606	32334774	ENST00000577809	intron	7	-	168	ENSG00000108666	C17orf75	30173	protein_coding	4547	1	NM_022344.4	NM_022344	17	q11.2	10	0	51.56	54.25	0.820761	0.997413	0.950415	-0.129653	0.0469981	chr17:32334606-32334774
chr17	32334840	32335322	ENST00000577809	intron	6	-	482	ENSG00000108666	C17orf75	30173	protein_coding	4547	1	NM_022344.4	NM_022344	17	q11.2	10	0	60.4	61.21	0.928735	0.998957	0.986767	-0.0580314	0.0121906	chr17:32334840-32335322
chr17	32335443	32337896	ENST00000577809	intron	5	-	2453	ENSG00000108666	C17orf75	30173	protein_coding	4547	1	NM_022344.4	NM_022344	17	q11.2	10	0	59.01	64.03	0.771275	0.991483	0.921599	-0.150324	0.0698836	chr17:32335443-32337896
chr17	32337955	32338207	ENST00000577809	intron	4	-	252	ENSG00000108666	C17orf75	30173	protein_coding	4547	1	NM_022344.4	NM_022344	17	q11.2	10	0	52.33	64.14	0.625739	0.940298	0.815872	-0.190133	0.124426	chr17:32337955-32338207
chr17	32338352	32339812	ENST00000577809	intron	3	-	1460	ENSG00000108666	C17orf75	30173	protein_coding	4547	1	NM_022344.4	NM_022344	17	q11.2	10	0	38.51	45.77	0.589668	0.977388	0.841381	-0.251713	0.136007	chr17:32338352-32339812
chr17	32339939	32341203	ENST00000577809	intron	2	-	1264	ENSG00000108666	C17orf75	30173	protein_coding	4547	1	NM_022344.4	NM_022344	17	q11.2	10	0	39.44	46.15	0.648064	0.970113	0.854605	-0.206541	0.115508	chr17:32339939-32341203
chr17	32341285	32341999	ENST00000577809	intron	1	-	714	ENSG00000108666	C17orf75	30173	protein_coding	4547	1	NM_022344.4	NM_022344	17	q11.2	10	0	58.27	72.93	0.634195	0.923032	0.798985	-0.16479	0.124047	chr17:32341285-32341999
chr17	32444615	32446944	ENST00000261712	intron	1	+	2329	ENSG00000108671	PSMD11	9556	protein_coding	3850	1	NM_002815.4	NM_001270482	17	q11.2	14	0	412.08	414.22	0.975568	0.999815	0.994834	-0.0192656	0.00498177	chr17:32444615-32446944
chr17	32447047	32454494	ENST00000261712	intron	2	+	7447	ENSG00000108671	PSMD11	9556	protein_coding	3850	1	NM_002815.4	NM_001270482	17	q11.2	14	0	264.55	276.67	0.898574	0.989617	0.956193	-0.0576196	0.0334236	chr17:32447047-32454494
chr17	32454620	32464048	ENST00000261712	intron	3	+	9428	ENSG00000108671	PSMD11	9556	protein_coding	3850	1	NM_002815.4	NM_001270482	17	q11.2	14	0	256.6	262.47	0.896356	0.999931	0.977636	-0.0812792	0.0222952	chr17:32454620-32464048
chr17	32464121	32464520	ENST00000261712	intron	4	+	399	ENSG00000108671	PSMD11	9556	protein_coding	3850	1	NM_002815.4	NM_001270482	17	q11.2	14	0	269.68	269.79	0.995536	0.999135	0.999592	-0.00405618	-0.00045756	chr17:32464121-32464520
chr17	32464579	32468998	ENST00000261712	intron	5	+	4419	ENSG00000108671	PSMD11	9556	protein_coding	3850	1	NM_002815.4	NM_001270482	17	q11.2	14	0	337.74	342.32	0.928962	0.999991	0.986621	-0.0576585	0.0133698	chr17:32464579-32468998
chr17	32469194	32473800	ENST00000261712	intron	6	+	4606	ENSG00000108671	PSMD11	9556	protein_coding	3850	1	NM_002815.4	NM_001270482	17	q11.2	14	0	323.44	331.79	0.894409	0.999776	0.974833	-0.0804245	0.0249427	chr17:32469194-32473800
chr17	32473946	32474763	ENST00000261712	intron	7	+	817	ENSG00000108671	PSMD11	9556	protein_coding	3850	1	NM_002815.4	NM_001270482	17	q11.2	14	0	392.52	394.9	0.975402	0.999719	0.993973	-0.0185714	0.00574557	chr17:32473946-32474763
chr17	32474825	32477520	ENST00000261712	intron	8	+	2695	ENSG00000108671	PSMD11	9556	protein_coding	3850	1	NM_002815.4	NM_001270482	17	q11.2	14	0	453.68	500.05	0.824956	0.964867	0.907269	-0.0823128	0.0575981	chr17:32474825-32477520
chr17	32477584	32479250	ENST00000261712	intron	9	+	1666	ENSG00000108671	PSMD11	9556	protein_coding	3850	1	NM_002815.4	NM_001270482	17	q11.2	14	0	450.33	454.15	0.965602	0.999809	0.991589	-0.0259871	0.00822013	chr17:32477584-32479250
chr17	32479377	32479850	ENST00000261712	intron	10	+	473	ENSG00000108671	PSMD11	9556	protein_coding	3850	1	NM_002815.4	NM_001270482	17	q11.2	14	0	365.03	378.92	0.886214	0.99803	0.963343	-0.0771288	0.0346872	chr17:32479377-32479850
chr17	32479887	32480145	ENST00000261712	intron	11	+	258	ENSG00000108671	PSMD11	9556	protein_coding	3850	1	NM_002815.4	NM_001270482	17	q11.2	14	0	404.85	411.27	0.944598	0.999033	0.98439	-0.0397918	0.0146431	chr17:32479887-32480145
chr17	32480198	32480488	ENST00000261712	intron	12	+	290	ENSG00000108671	PSMD11	9556	protein_coding	3850	1	NM_002815.4	NM_001270482	17	q11.2	14	0	374.34	377.47	0.968824	0.999405	0.991708	-0.0228839	0.00769726	chr17:32480198-32480488
chr17	32480632	32480752	ENST00000261712	intron	13	+	120	ENSG00000108671	PSMD11	9556	protein_coding	3850	1	NM_002815.4	NM_001270482	17	q11.2	14	1	269.71	408.62	0.568772	0.744393	0.660051	-0.0912785	0.084342	chr17:32480632-32480752
chr17	32487163	32487475	ENST00000313401	intron	1	+	312	ENSG00000176749	CDK5R1	1775	protein_coding	3948	1	NM_003885.3	NM_003885	17	q11.2	2	1	NA	NA	NA	NA	NA	NA	NA	chr17:32487163-32487475
chr17	32928238	32931326	ENST00000579849	intron	1	+	3088	ENSG00000006042	TMEM98	24529	protein_coding	4218	1	NM_015544.3	NM_001301746	17	q11.2	8	0	487.22	586.33	0.773978	0.883747	0.830965	-0.056988	0.0527819	chr17:32928238-32931326
chr17	32931403	32931474	ENST00000579849	intron	2	+	71	ENSG00000006042	TMEM98	24529	protein_coding	4218	1	NM_015544.3	NM_001301746	17	q11.2	8	0	703.7	869.63	0.739522	0.869251	0.809195	-0.0696727	0.0600563	chr17:32931403-32931474
chr17	32931660	32933173	ENST00000579849	intron	3	+	1513	ENSG00000006042	TMEM98	24529	protein_coding	4218	1	NM_015544.3	NM_001301746	17	q11.2	8	0	676.85	701.85	0.912832	0.992584	0.96438	-0.051548	0.0282045	chr17:32931660-32933173
chr17	32933306	32934290	ENST00000579849	intron	4	+	984	ENSG00000006042	TMEM98	24529	protein_coding	4218	1	NM_015544.3	NM_001301746	17	q11.2	8	0	601.08	619.27	0.902777	0.998339	0.970627	-0.0678499	0.0277118	chr17:32933306-32934290
chr17	32934325	32936331	ENST00000579849	intron	5	+	2006	ENSG00000006042	TMEM98	24529	protein_coding	4218	1	NM_015544.3	NM_001301746	17	q11.2	8	0	640.34	650.45	0.950225	0.998927	0.984457	-0.0342324	0.01447	chr17:32934325-32936331
chr17	32936448	32939476	ENST00000579849	intron	6	+	3028	ENSG00000006042	TMEM98	24529	protein_coding	4218	1	NM_015544.3	NM_001301746	17	q11.2	8	0	1002.66	1027.89	0.941597	0.994327	0.975455	-0.0338571	0.0188722	chr17:32936448-32939476
chr17	32939537	32940785	ENST00000579849	intron	7	+	1248	ENSG00000006042	TMEM98	24529	protein_coding	4218	1	NM_015544.3	NM_001301746	17	q11.2	8	1	804.73	829.33	0.92973	0.99459	0.970338	-0.0406071	0.0242524	chr17:32939537-32940785
chr17	34255426	34256221	ENST00000225831	intron	1	+	795	ENSG00000108691	CCL2	10618	protein_coding	741	1	NM_002982.4	NM_002982	17	q12	3	0	1424.79	1463.99	0.921451	0.996127	0.973224	-0.051773	0.0229036	chr17:34255426-34256221
chr17	34256340	34256721	ENST00000225831	intron	2	+	381	ENSG00000108691	CCL2	10618	protein_coding	741	1	NM_002982.4	NM_002982	17	q12	3	1	1039.48	1134.38	0.810979	0.978671	0.916342	-0.105363	0.0623286	chr17:34256340-34256721
chr17	34270367	34271145	ENST00000378569	intron	1	+	778	ENSG00000108688	CCL7	10634	protein_coding	810	1	NM_006273.4	NM_006273	17	q12	3	0	14.21	14.26	0.753223	0.993263	0.996494	-0.243271	-0.00323066	chr17:34270367-34271145
chr17	34271264	34271696	ENST00000378569	intron	2	+	432	ENSG00000108688	CCL7	10634	protein_coding	810	1	NM_006273.4	NM_006273	17	q12	3	1	19.4	33.53	0.280043	0.998968	0.578586	-0.298543	0.420382	chr17:34271264-34271696
chr17	34285885	34287095	ENST00000305869	intron	1	+	1210	ENSG00000172156	CCL11	10610	protein_coding	1005	1	NM_002986.3	NM_002986	17	q12	3	0	NA	NA	NA	NA	NA	NA	NA	chr17:34285885-34287095
chr17	34287208	34287584	ENST00000305869	intron	2	+	376	ENSG00000172156	CCL11	10610	protein_coding	1005	1	NM_002986.3	NM_002986	17	q12	3	1	NA	NA	NA	NA	NA	NA	NA	chr17:34287208-34287584
chr17	34928118	34928961	ENST00000314144	intron	13	-	843	ENSG00000132141	CCT6B	1621	protein_coding	1847	1	NM_006584.4	NM_006584	17	q12	14	1	10.45	10.74	0.799685	0.990853	0.972998	-0.173313	0.0178549	chr17:34928118-34928961
chr17	34929035	34930948	ENST00000314144	intron	12	-	1913	ENSG00000132141	CCT6B	1621	protein_coding	1847	1	NM_006584.4	NM_006584	17	q12	14	0	14.92	15.11	0.861173	0.992207	0.987426	-0.126252	0.00478189	chr17:34929035-34930948
chr17	34931052	34932366	ENST00000314144	intron	11	-	1314	ENSG00000132141	CCT6B	1621	protein_coding	1847	1	NM_006584.4	NM_006584	17	q12	14	0	16.78	16.78	0.910572	0.991074	1	-0.0894282	-0.0089256	chr17:34931052-34932366
chr17	34932501	34939182	ENST00000314144	intron	10	-	6681	ENSG00000132141	CCT6B	1621	protein_coding	1847	1	NM_006584.4	NM_006584	17	q12	14	0	12.38	12.42	0.873505	0.988985	0.996779	-0.123275	-0.00779449	chr17:34932501-34939182
chr17	34939331	34939616	ENST00000314144	intron	9	-	285	ENSG00000132141	CCT6B	1621	protein_coding	1847	1	NM_006584.4	NM_006584	17	q12	14	0	10.25	10.36	0.824797	0.988157	0.989382	-0.164585	-0.00122519	chr17:34939331-34939616
chr17	34939714	34940538	ENST00000314144	intron	8	-	824	ENSG00000132141	CCT6B	1621	protein_coding	1847	1	NM_006584.4	NM_006584	17	q12	14	0	19.42	19.71	0.87365	0.994918	0.985287	-0.111636	0.00963148	chr17:34939714-34940538
chr17	34940622	34942483	ENST00000314144	intron	7	-	1861	ENSG00000132141	CCT6B	1621	protein_coding	1847	1	NM_006584.4	NM_006584	17	q12	14	0	14.56	15.18	0.786421	0.994265	0.959157	-0.172735	0.0351084	chr17:34940622-34942483
chr17	34942644	34942795	ENST00000314144	intron	6	-	151	ENSG00000132141	CCT6B	1621	protein_coding	1847	1	NM_006584.4	NM_006584	17	q12	14	0	10.9	14.78	0.36288	0.974252	0.737483	-0.374603	0.236769	chr17:34942644-34942795
chr17	34942907	34951949	ENST00000314144	intron	5	-	9042	ENSG00000132141	CCT6B	1621	protein_coding	1847	1	NM_006584.4	NM_006584	17	q12	14	0	12.77	17.04	0.354361	0.979501	0.749413	-0.395052	0.230088	chr17:34942907-34951949
chr17	34952054	34954425	ENST00000314144	intron	4	-	2371	ENSG00000132141	CCT6B	1621	protein_coding	1847	1	NM_006584.4	NM_006584	17	q12	14	0	17.52	17.62	0.898125	0.992362	0.994325	-0.0961994	-0.00196259	chr17:34952054-34954425
chr17	34954600	34958559	ENST00000314144	intron	3	-	3959	ENSG00000132141	CCT6B	1621	protein_coding	1847	1	NM_006584.4	NM_006584	17	q12	14	0	6.75	15.37	0.0990445	0.830626	0.439167	-0.340123	0.391459	chr17:34954600-34958559
chr17	34958695	34959586	ENST00000314144	intron	2	-	891	ENSG00000132141	CCT6B	1621	protein_coding	1847	1	NM_006584.4	NM_006584	17	q12	14	0	NA	NA	NA	NA	NA	NA	NA	chr17:34958695-34959586
chr17	34959651	34961256	ENST00000314144	intron	1	-	1605	ENSG00000132141	CCT6B	1621	protein_coding	1847	1	NM_006584.4	NM_006584	17	q12	14	0	NA	NA	NA	NA	NA	NA	NA	chr17:34959651-34961256
chr17	35012150	35014739	ENST00000394597	intron	6	-	2589	ENSG00000092871	RFFL	24821	protein_coding	7210	1	NM_001017368.2	NM_001017368	17	q12	7	1	32.15	34.34	0.761794	0.996633	0.936226	-0.174432	0.0604075	chr17:35012150-35014739
chr17	35014764	35016369	ENST00000394597	intron	5	-	1605	ENSG00000092871	RFFL	24821	protein_coding	7210	1	NM_001017368.2	NM_001017368	17	q12	7	0	32.27	35.62	0.719539	0.988741	0.905952	-0.186413	0.0827892	chr17:35014764-35016369
chr17	35016581	35017522	ENST00000394597	intron	4	-	941	ENSG00000092871	RFFL	24821	protein_coding	7210	1	NM_001017368.2	NM_001017368	17	q12	7	0	29.18	30.68	0.795602	0.996687	0.951108	-0.155506	0.0455788	chr17:35016581-35017522
chr17	35017607	35021370	ENST00000394597	intron	3	-	3763	ENSG00000092871	RFFL	24821	protein_coding	7210	1	NM_001017368.2	NM_001017368	17	q12	7	0	25.75	35.08	0.472666	0.917143	0.734036	-0.26137	0.183107	chr17:35017607-35021370
chr17	35021782	35026373	ENST00000394597	intron	2	-	4591	ENSG00000092871	RFFL	24821	protein_coding	7210	1	NM_001017368.2	NM_001017368	17	q12	7	0	19.36	28.16	0.359029	0.932972	0.6875	-0.328471	0.245472	chr17:35021782-35026373
chr17	35026562	35063575	ENST00000394597	intron	1	-	37013	ENSG00000092871	RFFL	24821	protein_coding	7210	1	NM_001017368.2	NM_001017368	17	q12	7	0	NA	NA	NA	NA	NA	NA	NA	chr17:35026562-35063575
chr17	35101037	35101200	ENST00000345365	intron	9	-	163	ENSG00000185379	RAD51D	9823	protein_coding	9966	1	NM_002878.4	NM_002878	17	q12	10	1	73.42	81.34	0.75499	0.981767	0.902631	-0.147641	0.079136	chr17:35101037-35101200
chr17	35101366	35103253	ENST00000345365	intron	8	-	1887	ENSG00000185379	RAD51D	9823	protein_coding	9966	1	NM_002878.4	NM_002878	17	q12	10	0	50.14	53.1	0.800555	0.995331	0.944256	-0.143702	0.0510744	chr17:35101366-35103253
chr17	35103325	35103453	ENST00000345365	intron	7	-	128	ENSG00000185379	RAD51D	9823	protein_coding	9966	1	NM_002878.4	NM_002878	17	q12	10	0	52.79	53.68	0.913035	0.999062	0.98342	-0.0703848	0.0156419	chr17:35103325-35103453
chr17	35103545	35106385	ENST00000345365	intron	6	-	2840	ENSG00000185379	RAD51D	9823	protein_coding	9966	1	NM_002878.4	NM_002878	17	q12	10	0	46.88	50.73	0.731738	0.996793	0.924108	-0.19237	0.0726849	chr17:35103545-35106385
chr17	35106482	35106987	ENST00000345365	intron	5	-	505	ENSG00000185379	RAD51D	9823	protein_coding	9966	1	NM_002878.4	NM_002878	17	q12	10	0	32.19	51.79	0.433629	0.783812	0.621549	-0.18792	0.162263	chr17:35106482-35106987
chr17	35107123	35107365	ENST00000345365	intron	4	-	242	ENSG00000185379	RAD51D	9823	protein_coding	9966	1	NM_002878.4	NM_002878	17	q12	10	0	29.29	36.92	0.53175	0.961419	0.793337	-0.261587	0.168082	chr17:35107123-35107365
chr17	35107448	35118500	ENST00000345365	intron	3	-	11052	ENSG00000185379	RAD51D	9823	protein_coding	9966	1	NM_002878.4	NM_002878	17	q12	10	0	14.88	29.07	0.270645	0.745182	0.511868	-0.241223	0.233315	chr17:35107448-35118500
chr17	35118620	35119110	ENST00000345365	intron	2	-	490	ENSG00000185379	RAD51D	9823	protein_coding	9966	1	NM_002878.4	NM_002878	17	q12	10	0	20.26	48.58	0.227534	0.616087	0.417044	-0.18951	0.199043	chr17:35118620-35119110
chr17	35119173	35119531	ENST00000345365	intron	1	-	358	ENSG00000185379	RAD51D	9823	protein_coding	9966	1	NM_002878.4	NM_002878	17	q12	10	0	53.44	55.23	0.877892	0.996947	0.96759	-0.0896977	0.0293572	chr17:35119173-35119531
chr17	35132450	35133170	ENST00000442241	intron	12	-	720	ENSG00000073536	NLE1	19889	protein_coding	5193	1	NM_018096.5	NM_018096	17	q12	13	1	102.64	105.08	0.911708	0.998486	0.97678	-0.065072	0.0217067	chr17:35132450-35133170
chr17	35133242	35133338	ENST00000442241	intron	11	-	96	ENSG00000073536	NLE1	19889	protein_coding	5193	1	NM_018096.5	NM_018096	17	q12	13	0	105.11	105.48	0.974059	0.999283	0.996492	-0.0224331	0.00279083	chr17:35133242-35133338
chr17	35133499	35135248	ENST00000442241	intron	10	-	1749	ENSG00000073536	NLE1	19889	protein_coding	5193	1	NM_018096.5	NM_018096	17	q12	13	0	58.26	67.88	0.69036	0.96015	0.858279	-0.16792	0.101871	chr17:35133499-35135248
chr17	35135452	35136168	ENST00000442241	intron	9	-	716	ENSG00000073536	NLE1	19889	protein_coding	5193	1	NM_018096.5	NM_018096	17	q12	13	0	61.12	62.27	0.909988	0.999023	0.981532	-0.0715443	0.0174906	chr17:35135452-35136168
chr17	35136216	35136361	ENST00000442241	intron	8	-	145	ENSG00000073536	NLE1	19889	protein_coding	5193	1	NM_018096.5	NM_018096	17	q12	13	0	65.33	65.88	0.944605	0.999041	0.991651	-0.0470467	0.00738921	chr17:35136216-35136361
chr17	35136498	35137000	ENST00000442241	intron	7	-	502	ENSG00000073536	NLE1	19889	protein_coding	5193	1	NM_018096.5	NM_018096	17	q12	13	0	68.93	68.97	0.984577	0.996627	0.99942	-0.0148431	-0.00279351	chr17:35136498-35137000
chr17	35137194	35137542	ENST00000442241	intron	6	-	348	ENSG00000073536	NLE1	19889	protein_coding	5193	1	NM_018096.5	NM_018096	17	q12	13	0	73.1	76.64	0.837956	0.997662	0.95381	-0.115854	0.0438517	chr17:35137194-35137542
chr17	35137641	35137813	ENST00000442241	intron	5	-	172	ENSG00000073536	NLE1	19889	protein_coding	5193	1	NM_018096.5	NM_018096	17	q12	13	0	85.51	89.11	0.865449	0.996666	0.9596	-0.0941511	0.037065	chr17:35137641-35137813
chr17	35137891	35139234	ENST00000442241	intron	4	-	1343	ENSG00000073536	NLE1	19889	protein_coding	5193	1	NM_018096.5	NM_018096	17	q12	13	0	75.22	77.22	0.905641	0.997291	0.9741	-0.0684586	0.0231912	chr17:35137891-35139234
chr17	35139315	35139848	ENST00000442241	intron	3	-	533	ENSG00000073536	NLE1	19889	protein_coding	5193	1	NM_018096.5	NM_018096	17	q12	13	0	66.89	80.52	0.646893	0.95623	0.830725	-0.183832	0.125504	chr17:35139315-35139848
chr17	35140067	35141978	ENST00000442241	intron	2	-	1911	ENSG00000073536	NLE1	19889	protein_coding	5193	1	NM_018096.5	NM_018096	17	q12	13	0	63.59	70.67	0.745751	0.983405	0.899816	-0.154065	0.0835894	chr17:35140067-35141978
chr17	35142123	35142257	ENST00000442241	intron	1	-	134	ENSG00000073536	NLE1	19889	protein_coding	5193	1	NM_018096.5	NM_018096	17	q12	13	0	27.75	44.14	0.380204	0.850992	0.628681	-0.248478	0.22231	chr17:35142123-35142257
chr17	35353140	35353335	ENST00000685675	intron	6	-	195	ENSG00000172716	SLFN11	26633	protein_coding	5139	1	NM_001376007.1	NM_001376009	17	q12	7	1	169.84	170.79	0.973963	0.999216	0.994438	-0.0204742	0.00477815	chr17:35353140-35353335
chr17	35354060	35360242	ENST00000685675	intron	5	-	6182	ENSG00000172716	SLFN11	26633	protein_coding	5139	1	NM_001376007.1	NM_001376009	17	q12	7	0	118.11	127.41	0.816671	0.988394	0.927007	-0.110337	0.0613868	chr17:35354060-35360242
chr17	35360372	35362738	ENST00000685675	intron	4	-	2366	ENSG00000172716	SLFN11	26633	protein_coding	5139	1	NM_001376007.1	NM_001376009	17	q12	7	0	123.22	126.34	0.917439	0.997952	0.975305	-0.0578657	0.022647	chr17:35360372-35362738
chr17	35363827	35366946	ENST00000685675	intron	3	-	3119	ENSG00000172716	SLFN11	26633	protein_coding	5139	1	NM_001376007.1	NM_001376009	17	q12	7	0	82.99	103.75	0.628229	0.932884	0.799904	-0.171674	0.13298	chr17:35363827-35366946
chr17	35367064	35367602	ENST00000685675	intron	2	-	538	ENSG00000172716	SLFN11	26633	protein_coding	5139	1	NM_001376007.1	NM_001376009	17	q12	7	0	51.62	97.66	0.345933	0.714871	0.528569	-0.182636	0.186302	chr17:35367064-35367602
chr17	35367701	35373473	ENST00000685675	intron	1	-	5772	ENSG00000172716	SLFN11	26633	protein_coding	5139	1	NM_001376007.1	NM_001376009	17	q12	7	0	75.68	118.6	0.465536	0.80409	0.638111	-0.172576	0.165979	chr17:35367701-35373473
chr17	35411928	35420273	ENST00000304905	intron	3	-	8345	ENSG00000172123	SLFN12	25500	protein_coding	2506	1	NM_018042.5	NM_018042	17	q12	4	1	48.73	50.26	0.877452	0.998375	0.969558	-0.0921068	0.0288167	chr17:35411928-35420273
chr17	35420382	35421989	ENST00000304905	intron	2	-	1607	ENSG00000172123	SLFN12	25500	protein_coding	2506	1	NM_018042.5	NM_018042	17	q12	4	0	43.52	58.73	0.496716	0.925936	0.741018	-0.244303	0.184918	chr17:35420382-35421989
chr17	35423069	35432187	ENST00000304905	intron	1	-	9118	ENSG00000172123	SLFN12	25500	protein_coding	2506	1	NM_018042.5	NM_018042	17	q12	4	0	24.67	44.37	0.381657	0.740114	0.556006	-0.17435	0.184108	chr17:35423069-35432187
chr17	35441367	35441562	ENST00000285013	intron	5	-	195	ENSG00000154760	SLFN13	26481	protein_coding	8398	1	NM_144682.6	NM_144682	17	q12	6	1	31.18	31.3	0.951063	0.99389	0.996166	-0.0451035	-0.00227596	chr17:35441367-35441562
chr17	35442287	35443788	ENST00000285013	intron	4	-	1501	ENSG00000154760	SLFN13	26481	protein_coding	8398	1	NM_144682.6	NM_144682	17	q12	6	0	NA	NA	NA	NA	NA	NA	NA	chr17:35442287-35443788
chr17	35443921	35444614	ENST00000285013	intron	3	-	693	ENSG00000154760	SLFN13	26481	protein_coding	8398	1	NM_144682.6	NM_144682	17	q12	6	0	NA	NA	NA	NA	NA	NA	NA	chr17:35443921-35444614
chr17	35445694	35447267	ENST00000285013	intron	2	-	1573	ENSG00000154760	SLFN13	26481	protein_coding	8398	1	NM_144682.6	NM_144682	17	q12	6	0	NA	NA	NA	NA	NA	NA	NA	chr17:35445694-35447267
chr17	35447415	35448721	ENST00000285013	intron	1	-	1306	ENSG00000154760	SLFN13	26481	protein_coding	8398	1	NM_144682.6	NM_144682	17	q12	6	0	NA	NA	NA	NA	NA	NA	NA	chr17:35447415-35448721
chr17	35576182	35577037	ENST00000225873	intron	2	-	855	ENSG00000108733	PEX12	8854	protein_coding	2617	1	NM_000286.3	NM_000286	17	q12	3	1	22.05	22.3	0.915165	0.993839	0.988789	-0.0736239	0.00504957	chr17:35576182-35577037
chr17	35577592	35577895	ENST00000225873	intron	1	-	303	ENSG00000108733	PEX12	8854	protein_coding	2617	1	NM_000286.3	NM_000286	17	q12	3	0	25.26	25.49	0.915105	0.995557	0.990977	-0.0758719	0.00457993	chr17:35577592-35577895
chr17	35731879	35735037	ENST00000603017	intron	1	+	3158	ENSG00000270885	RASL10B	30295	protein_coding	3215	1	NM_033315.4	NM_033315	17	q12	4	0	9.47	10.41	0.603705	0.992139	0.909702	-0.305997	0.0824369	chr17:35731879-35735037
chr17	35735401	35740408	ENST00000603017	intron	2	+	5007	ENSG00000270885	RASL10B	30295	protein_coding	3215	1	NM_033315.4	NM_033315	17	q12	4	0	11.33	11.38	0.846069	0.98899	0.995606	-0.149537	-0.00661655	chr17:35735401-35740408
chr17	35740534	35741034	ENST00000603017	intron	3	+	500	ENSG00000270885	RASL10B	30295	protein_coding	3215	1	NM_033315.4	NM_033315	17	q12	4	1	9.32	9.38	0.836435	0.984747	0.993603	-0.157168	-0.00885595	chr17:35740534-35741034
chr17	35809577	35817715	ENST00000605844	intron	1	+	8138	ENSG00000270647	TAF15	11547	protein_coding	2162	1	NM_139215.3	NM_139215	17	q12	16	0	548.97	561.07	0.939486	0.997047	0.978434	-0.0389479	0.0186127	chr17:35809577-35817715
chr17	35817756	35820023	ENST00000605844	intron	2	+	2267	ENSG00000270647	TAF15	11547	protein_coding	2162	1	NM_139215.3	NM_139215	17	q12	16	0	656.08	660.58	0.967507	0.999972	0.993188	-0.0256812	0.00678424	chr17:35817756-35820023
chr17	35820076	35820163	ENST00000605844	intron	3	+	87	ENSG00000270647	TAF15	11547	protein_coding	2162	1	NM_139215.3	NM_139215	17	q12	16	0	703.79	707.85	0.97836	0.999764	0.994264	-0.0159041	0.00550013	chr17:35820076-35820163
chr17	35820249	35820331	ENST00000605844	intron	4	+	82	ENSG00000270647	TAF15	11547	protein_coding	2162	1	NM_139215.3	NM_139215	17	q12	16	0	715.32	825.08	0.82105	0.910245	0.86697	-0.0459201	0.043274	chr17:35820249-35820331
chr17	35820438	35822639	ENST00000605844	intron	5	+	2201	ENSG00000270647	TAF15	11547	protein_coding	2162	1	NM_139215.3	NM_139215	17	q12	16	0	534.12	545.23	0.937287	0.998875	0.979623	-0.0423367	0.0192522	chr17:35820438-35822639
chr17	35822834	35824077	ENST00000605844	intron	6	+	1243	ENSG00000270647	TAF15	11547	protein_coding	2162	1	NM_139215.3	NM_139215	17	q12	16	0	704.4	713.6	0.944403	0.999948	0.987108	-0.0427043	0.0128404	chr17:35822834-35824077
chr17	35824199	35833906	ENST00000605844	intron	7	+	9707	ENSG00000270647	TAF15	11547	protein_coding	2162	1	NM_139215.3	NM_139215	17	q12	16	0	538.73	633.37	0.773142	0.917855	0.850577	-0.0774349	0.0672777	chr17:35824199-35833906
chr17	35833942	35834565	ENST00000605844	intron	8	+	623	ENSG00000270647	TAF15	11547	protein_coding	2162	1	NM_139215.3	NM_139215	17	q12	16	0	631.41	654.92	0.925517	0.989149	0.964102	-0.0385859	0.0250468	chr17:35833942-35834565
chr17	35834599	35836131	ENST00000605844	intron	9	+	1532	ENSG00000270647	TAF15	11547	protein_coding	2162	1	NM_139215.3	NM_139215	17	q12	16	0	776.82	792.23	0.92984	0.999623	0.980549	-0.0507086	0.0190747	chr17:35834599-35836131
chr17	35836242	35838423	ENST00000605844	intron	10	+	2181	ENSG00000270647	TAF15	11547	protein_coding	2162	1	NM_139215.3	NM_139215	17	q12	16	0	834.95	838.12	0.985505	0.99965	0.996218	-0.010713	0.00343246	chr17:35836242-35838423
chr17	35838554	35842366	ENST00000605844	intron	11	+	3812	ENSG00000270647	TAF15	11547	protein_coding	2162	1	NM_139215.3	NM_139215	17	q12	16	0	791.07	798.05	0.962313	0.999908	0.991254	-0.0289406	0.00865471	chr17:35838554-35842366
chr17	35842460	35844076	ENST00000605844	intron	12	+	1616	ENSG00000270647	TAF15	11547	protein_coding	2162	1	NM_139215.3	NM_139215	17	q12	16	0	535.92	544.26	0.948774	0.998914	0.984676	-0.0359028	0.014238	chr17:35842460-35844076
chr17	35844159	35844279	ENST00000605844	intron	13	+	120	ENSG00000270647	TAF15	11547	protein_coding	2162	1	NM_139215.3	NM_139215	17	q12	16	0	704	707.89	0.981856	0.999316	0.994505	-0.012649	0.00481129	chr17:35844159-35844279
chr17	35844369	35844476	ENST00000605844	intron	14	+	107	ENSG00000270647	TAF15	11547	protein_coding	2162	1	NM_139215.3	NM_139215	17	q12	16	0	479.67	510.4	0.782977	0.998956	0.939792	-0.156816	0.0591639	chr17:35844369-35844476
chr17	35845039	35846905	ENST00000605844	intron	15	+	1866	ENSG00000270647	TAF15	11547	protein_coding	2162	1	NM_139215.3	NM_139215	17	q12	16	1	849.67	882.79	0.890804	0.997561	0.962483	-0.0716788	0.0350785	chr17:35845039-35846905
chr17	36486786	36486934	ENST00000617429	intron	1	+	148	ENSG00000273611	ZNHIT3	12309	protein_coding	905	1	NM_004773.4	NM_004773	17	q12	5	0	192.52	249.16	0.628271	0.885586	0.772676	-0.144405	0.11291	chr17:36486786-36486934
chr17	36486967	36492812	ENST00000617429	intron	2	+	5845	ENSG00000273611	ZNHIT3	12309	protein_coding	905	1	NM_004773.4	NM_004773	17	q12	5	0	235.95	298.59	0.690446	0.872536	0.790214	-0.0997685	0.0823224	chr17:36486967-36492812
chr17	36492900	36493925	ENST00000617429	intron	3	+	1025	ENSG00000273611	ZNHIT3	12309	protein_coding	905	1	NM_004773.4	NM_004773	17	q12	5	0	274.47	281.08	0.917656	0.998546	0.976484	-0.0588274	0.022062	chr17:36492900-36493925
chr17	36494007	36495222	ENST00000617429	intron	4	+	1215	ENSG00000273611	ZNHIT3	12309	protein_coding	905	1	NM_004773.4	NM_004773	17	q12	5	1	244.47	277.51	0.80648	0.936549	0.880941	-0.0744612	0.0556078	chr17:36494007-36495222
chr17	36496407	36498265	ENST00000614623	intron	25	-	1858	ENSG00000278259	MYO19	26234	protein_coding	3931	1	NM_001163735.2	NM_001163735	17	q12	26	1	74.01	93.68	0.605431	0.916183	0.79003	-0.184599	0.126153	chr17:36496407-36498265
chr17	36498560	36499074	ENST00000614623	intron	24	-	514	ENSG00000278259	MYO19	26234	protein_coding	3931	1	NM_001163735.2	NM_001163735	17	q12	26	0	49.25	74	0.489762	0.808374	0.665541	-0.175778	0.142834	chr17:36498560-36499074
chr17	36499161	36500829	ENST00000614623	intron	23	-	1668	ENSG00000278259	MYO19	26234	protein_coding	3931	1	NM_001163735.2	NM_001163735	17	q12	26	0	46.27	67.27	0.452793	0.866645	0.687825	-0.235032	0.178819	chr17:36499161-36500829
chr17	36500960	36501068	ENST00000614623	intron	22	-	108	ENSG00000278259	MYO19	26234	protein_coding	3931	1	NM_001163735.2	NM_001163735	17	q12	26	0	54.38	55.86	0.890775	0.997818	0.973505	-0.0827302	0.0243125	chr17:36500960-36501068
chr17	36501236	36503096	ENST00000614623	intron	21	-	1860	ENSG00000278259	MYO19	26234	protein_coding	3931	1	NM_001163735.2	NM_001163735	17	q12	26	0	70.64	79.52	0.718803	0.981909	0.88833	-0.169527	0.0935786	chr17:36501236-36503096
chr17	36503201	36503949	ENST00000614623	intron	20	-	748	ENSG00000278259	MYO19	26234	protein_coding	3931	1	NM_001163735.2	NM_001163735	17	q12	26	0	73.58	75.04	0.915473	0.998803	0.980544	-0.065071	0.0182592	chr17:36503201-36503949
chr17	36504021	36505296	ENST00000614623	intron	19	-	1275	ENSG00000278259	MYO19	26234	protein_coding	3931	1	NM_001163735.2	NM_001163735	17	q12	26	0	56.44	65.99	0.653125	0.970869	0.855281	-0.202156	0.115588	chr17:36504021-36505296
chr17	36505405	36506455	ENST00000614623	intron	18	-	1050	ENSG00000278259	MYO19	26234	protein_coding	3931	1	NM_001163735.2	NM_001163735	17	q12	26	0	62.96	63.4	0.952153	0.998658	0.99306	-0.040907	0.0055984	chr17:36505405-36506455
chr17	36506609	36506962	ENST00000614623	intron	17	-	353	ENSG00000278259	MYO19	26234	protein_coding	3931	1	NM_001163735.2	NM_001163735	17	q12	26	0	55.99	56.47	0.942463	0.998548	0.9915	-0.0490371	0.00704811	chr17:36506609-36506962
chr17	36507140	36507398	ENST00000614623	intron	16	-	258	ENSG00000278259	MYO19	26234	protein_coding	3931	1	NM_001163735.2	NM_001163735	17	q12	26	0	71.38	78.08	0.719623	0.995026	0.914191	-0.194567	0.080835	chr17:36507140-36507398
chr17	36507513	36507802	ENST00000614623	intron	15	-	289	ENSG00000278259	MYO19	26234	protein_coding	3931	1	NM_001163735.2	NM_001163735	17	q12	26	0	65.77	70.75	0.762413	0.994285	0.929611	-0.167199	0.0646732	chr17:36507513-36507802
chr17	36507925	36509061	ENST00000614623	intron	14	-	1136	ENSG00000278259	MYO19	26234	protein_coding	3931	1	NM_001163735.2	NM_001163735	17	q12	26	0	50.97	58.51	0.666788	0.978945	0.871133	-0.204345	0.107812	chr17:36507925-36509061
chr17	36509136	36510745	ENST00000614623	intron	13	-	1609	ENSG00000278259	MYO19	26234	protein_coding	3931	1	NM_001163735.2	NM_001163735	17	q12	26	0	44.6	45.62	0.883616	0.998328	0.977641	-0.0940258	0.0206863	chr17:36509136-36510745
chr17	36510918	36511364	ENST00000614623	intron	12	-	446	ENSG00000278259	MYO19	26234	protein_coding	3931	1	NM_001163735.2	NM_001163735	17	q12	26	0	40.53	62.55	0.423201	0.860377	0.647962	-0.22476	0.212415	chr17:36510918-36511364
chr17	36511456	36513428	ENST00000614623	intron	11	-	1972	ENSG00000278259	MYO19	26234	protein_coding	3931	1	NM_001163735.2	NM_001163735	17	q12	26	0	48.37	105.23	0.302961	0.629856	0.45966	-0.156698	0.170196	chr17:36511456-36513428
chr17	36513506	36513628	ENST00000614623	intron	10	-	122	ENSG00000278259	MYO19	26234	protein_coding	3931	1	NM_001163735.2	NM_001163735	17	q12	26	0	95.89	96.32	0.97487	0.998432	0.995536	-0.0206658	0.00289607	chr17:36513506-36513628
chr17	36513726	36514445	ENST00000614623	intron	9	-	719	ENSG00000278259	MYO19	26234	protein_coding	3931	1	NM_001163735.2	NM_001163735	17	q12	26	0	96.59	97.12	0.961437	0.999075	0.994543	-0.0331063	0.00453253	chr17:36513726-36514445
chr17	36514549	36515112	ENST00000614623	intron	8	-	563	ENSG00000278259	MYO19	26234	protein_coding	3931	1	NM_001163735.2	NM_001163735	17	q12	26	0	86.92	100.11	0.701094	0.961354	0.868245	-0.167151	0.0931091	chr17:36514549-36515112
chr17	36515183	36515857	ENST00000614623	intron	7	-	674	ENSG00000278259	MYO19	26234	protein_coding	3931	1	NM_001163735.2	NM_001163735	17	q12	26	0	88.19	104.3	0.655902	0.956681	0.845542	-0.189639	0.111139	chr17:36515183-36515857
chr17	36515991	36525227	ENST00000614623	intron	6	-	9236	ENSG00000278259	MYO19	26234	protein_coding	3931	1	NM_001163735.2	NM_001163735	17	q12	26	0	77.47	80.22	0.861809	0.997625	0.965719	-0.103911	0.0319052	chr17:36515991-36525227
chr17	36525342	36527550	ENST00000614623	intron	5	-	2208	ENSG00000278259	MYO19	26234	protein_coding	3931	1	NM_001163735.2	NM_001163735	17	q12	26	0	75.14	79.51	0.828146	0.995339	0.945038	-0.116893	0.0503003	chr17:36525342-36527550
chr17	36527700	36528063	ENST00000614623	intron	4	-	363	ENSG00000278259	MYO19	26234	protein_coding	3931	1	NM_001163735.2	NM_001163735	17	q12	26	0	91.56	93.99	0.897657	0.998035	0.974146	-0.0764891	0.0238892	chr17:36527700-36528063
chr17	36528203	36532526	ENST00000614623	intron	3	-	4323	ENSG00000278259	MYO19	26234	protein_coding	3931	1	NM_001163735.2	NM_001163735	17	q12	26	0	72.74	83.86	0.663808	0.98587	0.867398	-0.20359	0.118472	chr17:36528203-36532526
chr17	36532682	36533952	ENST00000614623	intron	2	-	1270	ENSG00000278259	MYO19	26234	protein_coding	3931	1	NM_001163735.2	NM_001163735	17	q12	26	0	65.99	67.4	0.91082	0.998278	0.97908	-0.0682602	0.0191979	chr17:36532682-36533952
chr17	36534105	36534760	ENST00000614623	intron	1	-	655	ENSG00000278259	MYO19	26234	protein_coding	3931	1	NM_001163735.2	NM_001163735	17	q12	26	0	60.79	66.05	0.766437	0.988933	0.920363	-0.153927	0.0685697	chr17:36534105-36534760
chr17	36535593	36537093	ENST00000614443	intron	1	+	1500	ENSG00000277161	PIGW	23213	protein_coding	2816	1	NM_001346754.2	NM_178517	17	q12	2	1	29.47	51.67	0.348758	0.777566	0.57035	-0.221592	0.207216	chr17:36535593-36537093
chr17	36592157	36594970	ENST00000618403	intron	1	+	2813	ENSG00000278535	DHRS11	28639	protein_coding	1515	1	NM_024308.4	NM_024308	17	q12	7	0	18.77	24.18	0.451361	0.967222	0.776261	-0.3249	0.190961	chr17:36592157-36594970
chr17	36595181	36598162	ENST00000618403	intron	2	+	2981	ENSG00000278535	DHRS11	28639	protein_coding	1515	1	NM_024308.4	NM_024308	17	q12	7	0	19.12	24.86	0.512375	0.959612	0.769107	-0.256732	0.190505	chr17:36595181-36598162
chr17	36598258	36598920	ENST00000618403	intron	3	+	662	ENSG00000278535	DHRS11	28639	protein_coding	1515	1	NM_024308.4	NM_024308	17	q12	7	0	30.42	34.48	0.662734	0.988681	0.882251	-0.219516	0.10643	chr17:36598258-36598920
chr17	36599051	36599670	ENST00000618403	intron	4	+	619	ENSG00000278535	DHRS11	28639	protein_coding	1515	1	NM_024308.4	NM_024308	17	q12	7	0	19.11	27.89	0.351982	0.935399	0.685192	-0.33321	0.250207	chr17:36599051-36599670
chr17	36599764	36599971	ENST00000618403	intron	5	+	207	ENSG00000278535	DHRS11	28639	protein_coding	1515	1	NM_024308.4	NM_024308	17	q12	7	0	23.41	31.7	0.436979	0.948086	0.738486	-0.301507	0.2096	chr17:36599764-36599971
chr17	36600038	36600161	ENST00000618403	intron	6	+	123	ENSG00000278535	DHRS11	28639	protein_coding	1515	1	NM_024308.4	NM_024308	17	q12	7	1	25.97	28.29	0.701704	0.99369	0.917992	-0.216288	0.0756978	chr17:36600038-36600161
chr17	36602353	36602552	ENST00000614766	intron	1	+	199	ENSG00000278619	MRM1	26202	protein_coding	1839	1	NM_024864.5	NM_024864	17	q12	5	0	25.22	34.08	0.454617	0.93604	0.740023	-0.285407	0.196016	chr17:36602353-36602552
chr17	36602647	36607669	ENST00000614766	intron	2	+	5022	ENSG00000278619	MRM1	26202	protein_coding	1839	1	NM_024864.5	NM_024864	17	q12	5	0	22.79	27.81	0.456088	0.990652	0.819489	-0.363402	0.171163	chr17:36602647-36607669
chr17	36607803	36607898	ENST00000614766	intron	3	+	95	ENSG00000278619	MRM1	26202	protein_coding	1839	1	NM_024864.5	NM_024864	17	q12	5	0	22.84	29.6	0.449552	0.959163	0.771622	-0.32207	0.187541	chr17:36607803-36607898
chr17	36608019	36608242	ENST00000614766	intron	4	+	223	ENSG00000278619	MRM1	26202	protein_coding	1839	1	NM_024864.5	NM_024864	17	q12	5	1	17.05	21.19	0.443406	0.982707	0.804625	-0.361219	0.178082	chr17:36608019-36608242
chr17	37406950	37411268	ENST00000615182	intron	1	+	4318	ENSG00000276234	TADA2A	11531	protein_coding	4236	1	NM_001166105.3	NM_001166105	17	q12	16	0	21.27	29.93	0.432603	0.922604	0.710658	-0.278055	0.211946	chr17:37406950-37411268
chr17	37411391	37423508	ENST00000615182	intron	2	+	12117	ENSG00000276234	TADA2A	11531	protein_coding	4236	1	NM_001166105.3	NM_001166105	17	q12	16	0	52.62	55.22	0.829834	0.997934	0.952916	-0.123082	0.0450188	chr17:37411391-37423508
chr17	37423616	37426949	ENST00000615182	intron	3	+	3333	ENSG00000276234	TADA2A	11531	protein_coding	4236	1	NM_001166105.3	NM_001166105	17	q12	16	0	27.75	31.08	0.643704	0.995105	0.892857	-0.249153	0.102248	chr17:37423616-37426949
chr17	37427010	37437737	ENST00000615182	intron	4	+	10727	ENSG00000276234	TADA2A	11531	protein_coding	4236	1	NM_001166105.3	NM_001166105	17	q12	16	0	41.88	47.99	0.635327	0.989281	0.872682	-0.237355	0.116599	chr17:37427010-37437737
chr17	37437830	37440504	ENST00000615182	intron	5	+	2674	ENSG00000276234	TADA2A	11531	protein_coding	4236	1	NM_001166105.3	NM_001166105	17	q12	16	0	47.36	54.73	0.648505	0.983418	0.865339	-0.216834	0.118079	chr17:37437830-37440504
chr17	37440663	37442563	ENST00000615182	intron	6	+	1900	ENSG00000276234	TADA2A	11531	protein_coding	4236	1	NM_001166105.3	NM_001166105	17	q12	16	0	67.32	71.34	0.802013	0.997333	0.94365	-0.141638	0.0536832	chr17:37440663-37442563
chr17	37442653	37444695	ENST00000615182	intron	7	+	2042	ENSG00000276234	TADA2A	11531	protein_coding	4236	1	NM_001166105.3	NM_001166105	17	q12	16	0	59.07	61.68	0.83433	0.997601	0.957685	-0.123355	0.0399161	chr17:37442653-37444695
chr17	37444769	37458523	ENST00000615182	intron	8	+	13754	ENSG00000276234	TADA2A	11531	protein_coding	4236	1	NM_001166105.3	NM_001166105	17	q12	16	0	55.26	57.44	0.86036	0.997551	0.962047	-0.101688	0.0355037	chr17:37444769-37458523
chr17	37458588	37462077	ENST00000615182	intron	9	+	3489	ENSG00000276234	TADA2A	11531	protein_coding	4236	1	NM_001166105.3	NM_001166105	17	q12	16	0	68.36	71.99	0.827186	0.996802	0.949576	-0.122391	0.0472259	chr17:37458588-37462077
chr17	37462122	37465430	ENST00000615182	intron	10	+	3308	ENSG00000276234	TADA2A	11531	protein_coding	4236	1	NM_001166105.3	NM_001166105	17	q12	16	0	75.42	75.62	0.976144	0.998264	0.997355	-0.0212109	0.000908945	chr17:37462122-37465430
chr17	37465542	37467453	ENST00000615182	intron	11	+	1911	ENSG00000276234	TADA2A	11531	protein_coding	4236	1	NM_001166105.3	NM_001166105	17	q12	16	0	71.68	75.44	0.839621	0.99453	0.950159	-0.110539	0.0443705	chr17:37465542-37467453
chr17	37467526	37470399	ENST00000615182	intron	12	+	2873	ENSG00000276234	TADA2A	11531	protein_coding	4236	1	NM_001166105.3	NM_001166105	17	q12	16	0	70.93	71.18	0.972663	0.99809	0.996488	-0.0238245	0.00160223	chr17:37467526-37470399
chr17	37470533	37471093	ENST00000615182	intron	13	+	560	ENSG00000276234	TADA2A	11531	protein_coding	4236	1	NM_001166105.3	NM_001166105	17	q12	16	0	63.32	63.71	0.959107	0.998448	0.993879	-0.034771	0.00456931	chr17:37470533-37471093
chr17	37471138	37474555	ENST00000615182	intron	14	+	3417	ENSG00000276234	TADA2A	11531	protein_coding	4236	1	NM_001166105.3	NM_001166105	17	q12	16	0	63.08	64.7	0.892191	0.999375	0.974961	-0.0827704	0.0244136	chr17:37471138-37474555
chr17	37474630	37476796	ENST00000615182	intron	15	+	2166	ENSG00000276234	TADA2A	11531	protein_coding	4236	1	NM_001166105.3	NM_001166105	17	q12	16	1	63.52	66.08	0.842248	0.998409	0.961259	-0.119011	0.0371503	chr17:37474630-37476796
chr17	37489959	37510676	ENST00000617516	intron	1	+	20717	ENSG00000276023	DUSP14	17007	protein_coding	1474	1	NM_007026.4	NM_007026	17	q12	3	0	316.81	355.93	0.80003	0.959817	0.890091	-0.0900606	0.0697261	chr17:37489959-37510676
chr17	37510765	37512180	ENST00000617516	intron	2	+	1415	ENSG00000276023	DUSP14	17007	protein_coding	1474	1	NM_007026.4	NM_007026	17	q12	3	1	432.07	443.84	0.927508	0.995951	0.973481	-0.0459739	0.0224699	chr17:37510765-37512180
chr17	37519072	37520178	ENST00000612223	intron	21	-	1106	ENSG00000275066	SYNRG	557	protein_coding	8141	1	NM_007247.6	NM_007247	17	q12	22	1	29.79	69.38	0.182073	0.720009	0.429374	-0.247301	0.290634	chr17:37519072-37520178
chr17	37520215	37520537	ENST00000612223	intron	20	-	322	ENSG00000275066	SYNRG	557	protein_coding	8141	1	NM_007247.6	NM_007247	17	q12	22	0	29.67	68.16	0.189467	0.724263	0.435299	-0.245833	0.288964	chr17:37520215-37520537
chr17	37520649	37535978	ENST00000612223	intron	19	-	15329	ENSG00000275066	SYNRG	557	protein_coding	8141	1	NM_007247.6	NM_007247	17	q12	22	0	60.89	64.63	0.807381	0.995395	0.942132	-0.134751	0.0532625	chr17:37520649-37535978
chr17	37536128	37538323	ENST00000612223	intron	18	-	2195	ENSG00000275066	SYNRG	557	protein_coding	8141	1	NM_007247.6	NM_007247	17	q12	22	0	68.71	70.05	0.906425	0.999103	0.980871	-0.0744461	0.0182322	chr17:37536128-37538323
chr17	37538421	37539191	ENST00000612223	intron	17	-	770	ENSG00000275066	SYNRG	557	protein_coding	8141	1	NM_007247.6	NM_007247	17	q12	22	0	73.49	80.99	0.728531	0.991665	0.907396	-0.178865	0.0842689	chr17:37538421-37539191
chr17	37539246	37540379	ENST00000612223	intron	16	-	1133	ENSG00000275066	SYNRG	557	protein_coding	8141	1	NM_007247.6	NM_007247	17	q12	22	0	79.19	79.56	0.960807	0.999302	0.995349	-0.0345428	0.00395277	chr17:37539246-37540379
chr17	37540544	37541971	ENST00000612223	intron	15	-	1427	ENSG00000275066	SYNRG	557	protein_coding	8141	1	NM_007247.6	NM_007247	17	q12	22	0	58.56	63.15	0.784199	0.994307	0.927316	-0.143117	0.0669908	chr17:37540544-37541971
chr17	37542566	37553114	ENST00000612223	intron	14	-	10548	ENSG00000275066	SYNRG	557	protein_coding	8141	1	NM_007247.6	NM_007247	17	q12	22	0	33.97	62.44	0.393721	0.693844	0.544042	-0.150321	0.149802	chr17:37542566-37553114
chr17	37554060	37561194	ENST00000612223	intron	13	-	7134	ENSG00000275066	SYNRG	557	protein_coding	8141	1	NM_007247.6	NM_007247	17	q12	22	0	64.11	65.25	0.918754	0.999018	0.982529	-0.0637751	0.0164897	chr17:37554060-37561194
chr17	37561258	37561470	ENST00000612223	intron	12	-	212	ENSG00000275066	SYNRG	557	protein_coding	8141	1	NM_007247.6	NM_007247	17	q12	22	0	44.49	45.25	0.910756	0.998604	0.983204	-0.0724489	0.0153991	chr17:37561258-37561470
chr17	37561590	37568790	ENST00000612223	intron	11	-	7200	ENSG00000275066	SYNRG	557	protein_coding	8141	1	NM_007247.6	NM_007247	17	q12	22	0	60.71	61.18	0.951773	0.998367	0.992318	-0.040545	0.00604898	chr17:37561590-37568790
chr17	37568925	37570636	ENST00000612223	intron	10	-	1711	ENSG00000275066	SYNRG	557	protein_coding	8141	1	NM_007247.6	NM_007247	17	q12	22	0	47.71	48	0.95433	0.998091	0.993958	-0.0396282	0.00413316	chr17:37568925-37570636
chr17	37570886	37571790	ENST00000612223	intron	9	-	904	ENSG00000275066	SYNRG	557	protein_coding	8141	1	NM_007247.6	NM_007247	17	q12	22	0	59.82	59.95	0.975422	0.997216	0.997832	-0.0224096	-0.000615881	chr17:37570886-37571790
chr17	37571988	37576340	ENST00000612223	intron	8	-	4352	ENSG00000275066	SYNRG	557	protein_coding	8141	1	NM_007247.6	NM_007247	17	q12	22	0	52.89	53.21	0.954999	0.998456	0.993986	-0.0389867	0.00446944	chr17:37571988-37576340
chr17	37576419	37577379	ENST00000612223	intron	7	-	960	ENSG00000275066	SYNRG	557	protein_coding	8141	1	NM_007247.6	NM_007247	17	q12	22	0	48.36	49.55	0.901393	0.996845	0.975984	-0.0745912	0.0208609	chr17:37576419-37577379
chr17	37577614	37584647	ENST00000612223	intron	6	-	7033	ENSG00000275066	SYNRG	557	protein_coding	8141	1	NM_007247.6	NM_007247	17	q12	22	0	18.66	90.93	0.0805724	0.389488	0.205213	-0.12464	0.184275	chr17:37577614-37584647
chr17	37584760	37585324	ENST00000612223	intron	5	-	564	ENSG00000275066	SYNRG	557	protein_coding	8141	1	NM_007247.6	NM_007247	17	q12	22	0	61.3	62.23	0.924676	0.998676	0.985055	-0.0603797	0.0136206	chr17:37584760-37585324
chr17	37585431	37586418	ENST00000612223	intron	4	-	987	ENSG00000275066	SYNRG	557	protein_coding	8141	1	NM_007247.6	NM_007247	17	q12	22	0	60.73	61.84	0.924681	0.997778	0.98205	-0.0573692	0.0157273	chr17:37585431-37586418
chr17	37586550	37596222	ENST00000612223	intron	3	-	9672	ENSG00000275066	SYNRG	557	protein_coding	8141	1	NM_007247.6	NM_007247	17	q12	22	0	46.84	48.27	0.853994	0.99914	0.970375	-0.116381	0.0287653	chr17:37586550-37596222
chr17	37596345	37600362	ENST00000612223	intron	2	-	4017	ENSG00000275066	SYNRG	557	protein_coding	8141	1	NM_007247.6	NM_007247	17	q12	22	0	27.08	34.33	0.480261	0.971693	0.788814	-0.308554	0.182879	chr17:37596345-37600362
chr17	37600404	37609278	ENST00000612223	intron	1	-	8874	ENSG00000275066	SYNRG	557	protein_coding	8141	1	NM_007247.6	NM_007247	17	q12	22	0	28.37	28.63	0.919831	0.996188	0.990919	-0.0710872	0.00526915	chr17:37600404-37609278
chr17	37979039	37980019	ENST00000612727	intron	12	-	980	ENSG00000274512	TBC1D3L	51246	protein_coding	3505	1	NM_001369500.1	NM_001369501	17	q12	13	1	31.21	34.88	0.722639	0.984211	0.894782	-0.172143	0.089429	chr17:37979039-37980019
chr17	37980173	37980542	ENST00000612727	intron	11	-	369	ENSG00000274512	TBC1D3L	51246	protein_coding	3505	1	NM_001369500.1	NM_001369501	17	q12	13	0	16.41	17.04	0.819895	0.991511	0.963028	-0.143133	0.0284823	chr17:37980173-37980542
chr17	37980643	37981105	ENST00000612727	intron	10	-	462	ENSG00000274512	TBC1D3L	51246	protein_coding	3505	1	NM_001369500.1	NM_001369501	17	q12	13	0	NA	NA	NA	NA	NA	NA	NA	chr17:37980643-37981105
chr17	37981172	37981555	ENST00000612727	intron	9	-	383	ENSG00000274512	TBC1D3L	51246	protein_coding	3505	1	NM_001369500.1	NM_001369501	17	q12	13	0	NA	NA	NA	NA	NA	NA	NA	chr17:37981172-37981555
chr17	37981651	37982363	ENST00000612727	intron	8	-	712	ENSG00000274512	TBC1D3L	51246	protein_coding	3505	1	NM_001369500.1	NM_001369501	17	q12	13	0	14.77	14.77	0.902097	0.989646	1	-0.0979027	-0.0103541	chr17:37981651-37982363
chr17	37982485	37983027	ENST00000612727	intron	7	-	542	ENSG00000274512	TBC1D3L	51246	protein_coding	3505	1	NM_001369500.1	NM_001369501	17	q12	13	0	14.53	14.6	0.86208	0.993996	0.995205	-0.133126	-0.00120947	chr17:37982485-37983027
chr17	37983077	37984324	ENST00000612727	intron	6	-	1247	ENSG00000274512	TBC1D3L	51246	protein_coding	3505	1	NM_001369500.1	NM_001369501	17	q12	13	0	20.44	20.44	0.916278	0.993621	1	-0.0837219	-0.00637938	chr17:37983077-37984324
chr17	37984435	37984763	ENST00000612727	intron	5	-	328	ENSG00000274512	TBC1D3L	51246	protein_coding	3505	1	NM_001369500.1	NM_001369501	17	q12	13	0	39.4	39.4	0.96407	0.995501	1	-0.0359298	-0.00449884	chr17:37984435-37984763
chr17	37984872	37985314	ENST00000612727	intron	4	-	442	ENSG00000274512	TBC1D3L	51246	protein_coding	3505	1	NM_001369500.1	NM_001369501	17	q12	13	0	10.48	10.48	0.846341	0.98634	1	-0.153659	-0.0136598	chr17:37984872-37985314
chr17	37985396	37985877	ENST00000612727	intron	3	-	481	ENSG00000274512	TBC1D3L	51246	protein_coding	3505	1	NM_001369500.1	NM_001369501	17	q12	13	0	8.77	8.77	0.842269	0.982034	1	-0.157731	-0.0179663	chr17:37985396-37985877
chr17	37985918	37987200	ENST00000612727	intron	2	-	1282	ENSG00000274512	TBC1D3L	51246	protein_coding	3505	1	NM_001369500.1	NM_001369501	17	q12	13	0	NA	NA	NA	NA	NA	NA	NA	chr17:37985918-37987200
chr17	37987287	37987448	ENST00000612727	intron	1	-	161	ENSG00000274512	TBC1D3L	51246	protein_coding	3505	1	NM_001369500.1	NM_001369501	17	q12	13	0	22.78	23.1	0.886587	0.996776	0.986147	-0.0995601	0.0106293	chr17:37987287-37987448
chr17	38297250	38298448	ENST00000613675	intron	1	+	1198	ENSG00000278845	MRPL45	16651	protein_coding	1553	1	NM_032351.6	NM_032351	17	q12	8	0	194.4	210.68	0.822299	0.984728	0.922726	-0.100428	0.0620013	chr17:38297250-38298448
chr17	38298627	38299350	ENST00000613675	intron	2	+	723	ENSG00000278845	MRPL45	16651	protein_coding	1553	1	NM_032351.6	NM_032351	17	q12	8	0	237.45	243.58	0.912327	0.99884	0.974834	-0.0625067	0.0240065	chr17:38298627-38299350
chr17	38299469	38306532	ENST00000613675	intron	3	+	7063	ENSG00000278845	MRPL45	16651	protein_coding	1553	1	NM_032351.6	NM_032351	17	q12	8	0	251.6	257.59	0.929132	0.997652	0.976746	-0.047614	0.0209057	chr17:38299469-38306532
chr17	38306632	38318686	ENST00000613675	intron	4	+	12054	ENSG00000278845	MRPL45	16651	protein_coding	1553	1	NM_032351.6	NM_032351	17	q12	8	0	259.64	264.22	0.946885	0.998034	0.982666	-0.0357814	0.0153676	chr17:38306632-38318686
chr17	38318736	38320617	ENST00000613675	intron	5	+	1881	ENSG00000278845	MRPL45	16651	protein_coding	1553	1	NM_032351.6	NM_032351	17	q12	8	0	221.25	230.86	0.912387	0.984681	0.958373	-0.0459864	0.0263078	chr17:38318736-38320617
chr17	38320768	38322125	ENST00000613675	intron	6	+	1357	ENSG00000278845	MRPL45	16651	protein_coding	1553	1	NM_032351.6	NM_032351	17	q12	8	0	214.25	227.55	0.885788	0.977146	0.941551	-0.0557636	0.0355943	chr17:38320768-38322125
chr17	38322300	38322508	ENST00000613675	intron	7	+	208	ENSG00000278845	MRPL45	16651	protein_coding	1553	1	NM_032351.6	NM_032351	17	q12	8	1	247.29	248.51	0.979736	0.999233	0.995091	-0.0153549	0.00414235	chr17:38322300-38322508
chr17	38428549	38458101	ENST00000622683	intron	1	+	29552	ENSG00000275832	ARHGAP23	29293	protein_coding	5911	1	NM_001199417.2	NM_001199417	17	q12	24	0	50.78	208.99	0.124925	0.403428	0.242978	-0.118053	0.16045	chr17:38428549-38458101
chr17	38458264	38460904	ENST00000622683	intron	2	+	2640	ENSG00000275832	ARHGAP23	29293	protein_coding	5911	1	NM_001199417.2	NM_001199417	17	q12	24	0	302.3	313.68	0.909969	0.992001	0.963721	-0.0537523	0.0282797	chr17:38458264-38460904
chr17	38460933	38462845	ENST00000622683	intron	3	+	1912	ENSG00000275832	ARHGAP23	29293	protein_coding	5911	1	NM_001199417.2	NM_001199417	17	q12	24	0	395.68	401.84	0.95534	0.997661	0.984671	-0.0293302	0.0129909	chr17:38460933-38462845
chr17	38462942	38463117	ENST00000622683	intron	4	+	175	ENSG00000275832	ARHGAP23	29293	protein_coding	5911	1	NM_001199417.2	NM_001199417	17	q12	24	0	453.4	460.1	0.957478	0.998605	0.985438	-0.0279601	0.0131672	chr17:38462942-38463117
chr17	38463197	38463327	ENST00000622683	intron	5	+	130	ENSG00000275832	ARHGAP23	29293	protein_coding	5911	1	NM_001199417.2	NM_001199417	17	q12	24	0	377.47	387.51	0.9331	0.996101	0.974091	-0.040991	0.0220102	chr17:38463197-38463327
chr17	38463383	38466166	ENST00000622683	intron	6	+	2783	ENSG00000275832	ARHGAP23	29293	protein_coding	5911	1	NM_001199417.2	NM_001199417	17	q12	24	0	499.19	547.18	0.817496	0.969012	0.912296	-0.0947993	0.0567162	chr17:38463383-38466166
chr17	38467332	38469143	ENST00000622683	intron	7	+	1811	ENSG00000275832	ARHGAP23	29293	protein_coding	5911	1	NM_001199417.2	NM_001199417	17	q12	24	0	563.85	570.37	0.964356	0.998449	0.988569	-0.024213	0.00988007	chr17:38467332-38469143
chr17	38469300	38469523	ENST00000622683	intron	8	+	223	ENSG00000275832	ARHGAP23	29293	protein_coding	5911	1	NM_001199417.2	NM_001199417	17	q12	24	0	385.21	386.74	0.981184	0.999788	0.996044	-0.0148597	0.00374436	chr17:38469300-38469523
chr17	38469636	38469846	ENST00000622683	intron	9	+	210	ENSG00000275832	ARHGAP23	29293	protein_coding	5911	1	NM_001199417.2	NM_001199417	17	q12	24	0	360.58	363.67	0.958996	0.99989	0.991503	-0.0325074	0.00838635	chr17:38469636-38469846
chr17	38469905	38471862	ENST00000622683	intron	10	+	1957	ENSG00000275832	ARHGAP23	29293	protein_coding	5911	1	NM_001199417.2	NM_001199417	17	q12	24	0	357.14	363.68	0.936726	0.998972	0.982017	-0.0452915	0.0169553	chr17:38469905-38471862
chr17	38472007	38477578	ENST00000622683	intron	11	+	5571	ENSG00000275832	ARHGAP23	29293	protein_coding	5911	1	NM_001199417.2	NM_001199417	17	q12	24	0	324.11	338.41	0.901828	0.988172	0.957744	-0.0559159	0.0304283	chr17:38472007-38477578
chr17	38477897	38479435	ENST00000622683	intron	12	+	1538	ENSG00000275832	ARHGAP23	29293	protein_coding	5911	1	NM_001199417.2	NM_001199417	17	q12	24	0	169.85	170.22	0.983876	0.999559	0.997826	-0.0139501	0.00173278	chr17:38477897-38479435
chr17	38479498	38479752	ENST00000622683	intron	13	+	254	ENSG00000275832	ARHGAP23	29293	protein_coding	5911	1	NM_001199417.2	NM_001199417	17	q12	24	0	161.33	161.77	0.979298	0.999704	0.99728	-0.0179821	0.00242429	chr17:38479498-38479752
chr17	38479884	38482021	ENST00000622683	intron	14	+	2137	ENSG00000275832	ARHGAP23	29293	protein_coding	5911	1	NM_001199417.2	NM_001199417	17	q12	24	0	475.59	481.74	0.950213	0.999656	0.987234	-0.0370204	0.0124225	chr17:38479884-38482021
chr17	38482144	38482522	ENST00000622683	intron	15	+	378	ENSG00000275832	ARHGAP23	29293	protein_coding	5911	1	NM_001199417.2	NM_001199417	17	q12	24	0	415.56	420	0.968685	0.998686	0.989429	-0.0207433	0.00925744	chr17:38482144-38482522
chr17	38482679	38486061	ENST00000622683	intron	16	+	3382	ENSG00000275832	ARHGAP23	29293	protein_coding	5911	1	NM_001199417.2	NM_001199417	17	q12	24	0	521.78	526.85	0.96325	0.999727	0.990377	-0.0271271	0.00934994	chr17:38482679-38486061
chr17	38486141	38490101	ENST00000622683	intron	17	+	3960	ENSG00000275832	ARHGAP23	29293	protein_coding	5911	1	NM_001199417.2	NM_001199417	17	q12	24	0	576.34	603.86	0.876198	0.99645	0.954427	-0.078228	0.0420234	chr17:38486141-38490101
chr17	38490176	38490461	ENST00000622683	intron	18	+	285	ENSG00000275832	ARHGAP23	29293	protein_coding	5911	1	NM_001199417.2	NM_001199417	17	q12	24	0	571.53	573.55	0.983726	0.99991	0.996478	-0.0127521	0.00343216	chr17:38490176-38490461
chr17	38490552	38491406	ENST00000622683	intron	19	+	854	ENSG00000275832	ARHGAP23	29293	protein_coding	5911	1	NM_001199417.2	NM_001199417	17	q12	24	0	615.11	621.16	0.968842	0.998938	0.99026	-0.0214185	0.0086776	chr17:38490552-38491406
chr17	38491533	38497784	ENST00000622683	intron	20	+	6251	ENSG00000275832	ARHGAP23	29293	protein_coding	5911	1	NM_001199417.2	NM_001199417	17	q12	24	0	528.74	547.15	0.931412	0.988816	0.966353	-0.034941	0.022463	chr17:38491533-38497784
chr17	38497827	38498413	ENST00000622683	intron	21	+	586	ENSG00000275832	ARHGAP23	29293	protein_coding	5911	1	NM_001199417.2	NM_001199417	17	q12	24	0	412.77	502.97	0.757198	0.875584	0.820665	-0.0634674	0.0549183	chr17:38497827-38498413
chr17	38498511	38500596	ENST00000622683	intron	22	+	2085	ENSG00000275832	ARHGAP23	29293	protein_coding	5911	1	NM_001199417.2	NM_001199417	17	q12	24	0	357.74	449.77	0.726779	0.858357	0.795384	-0.0686049	0.0629728	chr17:38498511-38500596
chr17	38500629	38509943	ENST00000622683	intron	23	+	9314	ENSG00000275832	ARHGAP23	29293	protein_coding	5911	1	NM_001199417.2	NM_001199417	17	q12	24	1	365.32	384.67	0.879401	0.989945	0.949697	-0.070296	0.0402483	chr17:38500629-38509943
chr17	38705742	38706949	ENST00000621332	intron	1	+	1207	ENSG00000275023	MLLT6	7138	protein_coding	7839	1	NM_005937.4	NM_005937	17	q12	20	0	106.27	111.53	0.856047	0.995584	0.952838	-0.0967908	0.0427464	chr17:38705742-38706949
chr17	38707030	38707485	ENST00000621332	intron	2	+	455	ENSG00000275023	MLLT6	7138	protein_coding	7839	1	NM_005937.4	NM_005937	17	q12	20	0	128.52	129.82	0.953191	0.999456	0.989986	-0.0367948	0.00946961	chr17:38707030-38707485
chr17	38707541	38707762	ENST00000621332	intron	3	+	221	ENSG00000275023	MLLT6	7138	protein_coding	7839	1	NM_005937.4	NM_005937	17	q12	20	0	99.08	126.1	0.613151	0.924277	0.785726	-0.172575	0.138551	chr17:38707541-38707762
chr17	38707873	38709172	ENST00000621332	intron	4	+	1299	ENSG00000275023	MLLT6	7138	protein_coding	7839	1	NM_005937.4	NM_005937	17	q12	20	0	103.14	129.62	0.620909	0.929445	0.795711	-0.174802	0.133734	chr17:38707873-38709172
chr17	38709277	38709481	ENST00000621332	intron	5	+	204	ENSG00000275023	MLLT6	7138	protein_coding	7839	1	NM_005937.4	NM_005937	17	q12	20	0	105.05	106.3	0.94533	0.999212	0.988241	-0.042911	0.0109708	chr17:38709277-38709481
chr17	38709576	38711846	ENST00000621332	intron	6	+	2270	ENSG00000275023	MLLT6	7138	protein_coding	7839	1	NM_005937.4	NM_005937	17	q12	20	0	62.56	63.67	0.918976	0.999087	0.982566	-0.06359	0.0165202	chr17:38709576-38711846
chr17	38712015	38712690	ENST00000621332	intron	7	+	675	ENSG00000275023	MLLT6	7138	protein_coding	7839	1	NM_005937.4	NM_005937	17	q12	20	0	158.08	161.67	0.921609	0.998227	0.977794	-0.0561852	0.020433	chr17:38712015-38712690
chr17	38712790	38715611	ENST00000621332	intron	8	+	2821	ENSG00000275023	MLLT6	7138	protein_coding	7839	1	NM_005937.4	NM_005937	17	q12	20	0	167.48	168.48	0.970233	0.999537	0.994065	-0.0238315	0.00547283	chr17:38712790-38715611
chr17	38715829	38716366	ENST00000621332	intron	9	+	537	ENSG00000275023	MLLT6	7138	protein_coding	7839	1	NM_005937.4	NM_005937	17	q12	20	0	115.55	151.82	0.590124	0.903228	0.761099	-0.170975	0.142129	chr17:38715829-38716366
chr17	38716982	38717431	ENST00000621332	intron	10	+	449	ENSG00000275023	MLLT6	7138	protein_coding	7839	1	NM_005937.4	NM_005937	17	q12	20	0	125.1	136.49	0.75353	0.995724	0.916551	-0.16302	0.0791738	chr17:38716982-38717431
chr17	38717614	38717844	ENST00000621332	intron	11	+	230	ENSG00000275023	MLLT6	7138	protein_coding	7839	1	NM_005937.4	NM_005937	17	q12	20	0	137.51	139.95	0.936594	0.998208	0.982565	-0.0459713	0.0156429	chr17:38717614-38717844
chr17	38717954	38719516	ENST00000621332	intron	12	+	1562	ENSG00000275023	MLLT6	7138	protein_coding	7839	1	NM_005937.4	NM_005937	17	q12	20	0	136.47	143.52	0.838422	0.997798	0.950878	-0.112456	0.0469205	chr17:38717954-38719516
chr17	38719584	38719749	ENST00000621332	intron	13	+	165	ENSG00000275023	MLLT6	7138	protein_coding	7839	1	NM_005937.4	NM_005937	17	q12	20	0	146.95	147.64	0.972545	0.999545	0.995326	-0.0227815	0.00421866	chr17:38719584-38719749
chr17	38719896	38720371	ENST00000621332	intron	14	+	475	ENSG00000275023	MLLT6	7138	protein_coding	7839	1	NM_005937.4	NM_005937	17	q12	20	0	108.6	110.77	0.920818	0.998926	0.98041	-0.0595915	0.0185163	chr17:38719896-38720371
chr17	38720570	38720658	ENST00000621332	intron	15	+	88	ENSG00000275023	MLLT6	7138	protein_coding	7839	1	NM_005937.4	NM_005937	17	q12	20	0	143.07	147.78	0.889646	0.997537	0.968128	-0.0784821	0.0294091	chr17:38720570-38720658
chr17	38720748	38721877	ENST00000621332	intron	16	+	1129	ENSG00000275023	MLLT6	7138	protein_coding	7839	1	NM_005937.4	NM_005937	17	q12	20	0	141.25	158.41	0.790737	0.95871	0.891674	-0.100937	0.067037	chr17:38720748-38721877
chr17	38722228	38722677	ENST00000621332	intron	17	+	449	ENSG00000275023	MLLT6	7138	protein_coding	7839	1	NM_005937.4	NM_005937	17	q12	20	0	64.6	78.7	0.655357	0.936538	0.820839	-0.165482	0.115699	chr17:38722228-38722677
chr17	38722769	38724619	ENST00000621332	intron	18	+	1850	ENSG00000275023	MLLT6	7138	protein_coding	7839	1	NM_005937.4	NM_005937	17	q12	20	0	85.38	88.58	0.868663	0.997714	0.963874	-0.0952114	0.0338391	chr17:38722769-38724619
chr17	38724977	38725556	ENST00000621332	intron	19	+	579	ENSG00000275023	MLLT6	7138	protein_coding	7839	1	NM_005937.4	NM_005937	17	q12	20	1	128.4	139.4	0.822222	0.978655	0.92109	-0.0988687	0.0575645	chr17:38724977-38725556
chr17	38730407	38730759	ENST00000613478	intron	1	+	352	ENSG00000277972	CISD3	27578	protein_coding	2552	1	NM_001136498.2	NM_001136498	17	q12	4	0	172.22	277.01	0.478062	0.752853	0.62171	-0.143648	0.131142	chr17:38730407-38730759
chr17	38730796	38731319	ENST00000613478	intron	2	+	523	ENSG00000277972	CISD3	27578	protein_coding	2552	1	NM_001136498.2	NM_001136498	17	q12	4	0	280.11	282.21	0.969376	0.999573	0.992559	-0.0231831	0.00701409	chr17:38730796-38731319
chr17	38731440	38733275	ENST00000613478	intron	3	+	1835	ENSG00000277972	CISD3	27578	protein_coding	2552	1	NM_001136498.2	NM_001136498	17	q12	4	1	381.32	385.4	0.962139	0.999391	0.989414	-0.0272743	0.00997734	chr17:38731440-38733275
chr17	38735601	38736089	ENST00000620225	intron	10	-	488	ENSG00000277258	PCGF2	12929	protein_coding	2634	1	NM_007144.3	NM_001369614	17	q12	11	1	522.47	539.71	0.931655	0.989588	0.968057	-0.0364018	0.0215314	chr17:38735601-38736089
chr17	38736171	38738352	ENST00000620225	intron	9	-	2181	ENSG00000277258	PCGF2	12929	protein_coding	2634	1	NM_007144.3	NM_001369614	17	q12	11	0	467.3	501.4	0.856857	0.981319	0.93199	-0.0751335	0.0493283	chr17:38736171-38738352
chr17	38738449	38738540	ENST00000620225	intron	8	-	91	ENSG00000277258	PCGF2	12929	protein_coding	2634	1	NM_007144.3	NM_001369614	17	q12	11	0	486.12	506.74	0.913077	0.986449	0.959309	-0.0462319	0.0271409	chr17:38738449-38738540
chr17	38738596	38738752	ENST00000620225	intron	7	-	156	ENSG00000277258	PCGF2	12929	protein_coding	2634	1	NM_007144.3	NM_001369614	17	q12	11	0	464.55	498.23	0.843776	0.981936	0.932401	-0.0886244	0.0495354	chr17:38738596-38738752
chr17	38738862	38739067	ENST00000620225	intron	6	-	205	ENSG00000277258	PCGF2	12929	protein_coding	2634	1	NM_007144.3	NM_001369614	17	q12	11	0	373.3	388.34	0.902607	0.992041	0.961271	-0.0586638	0.0307704	chr17:38738862-38739067
chr17	38739119	38739197	ENST00000620225	intron	5	-	78	ENSG00000277258	PCGF2	12929	protein_coding	2634	1	NM_007144.3	NM_001369614	17	q12	11	0	338.75	344.22	0.948286	0.998494	0.984109	-0.0358227	0.0143851	chr17:38739119-38739197
chr17	38739254	38739585	ENST00000620225	intron	4	-	331	ENSG00000277258	PCGF2	12929	protein_coding	2634	1	NM_007144.3	NM_001369614	17	q12	11	0	317.27	320.41	0.959117	0.999759	0.9902	-0.0310834	0.00955914	chr17:38739254-38739585
chr17	38739683	38740290	ENST00000620225	intron	3	-	607	ENSG00000277258	PCGF2	12929	protein_coding	2634	1	NM_007144.3	NM_001369614	17	q12	11	0	325.07	327.84	0.9673	0.999343	0.991551	-0.0242508	0.00779232	chr17:38739683-38740290
chr17	38740443	38747878	ENST00000620225	intron	2	-	7435	ENSG00000277258	PCGF2	12929	protein_coding	2634	1	NM_007144.3	NM_001369614	17	q12	11	0	80.53	386.18	0.154002	0.271098	0.20853	-0.0545272	0.0625685	chr17:38740443-38747878
chr17	38747972	38748195	ENST00000620225	intron	1	-	223	ENSG00000277258	PCGF2	12929	protein_coding	2634	1	NM_007144.3	NM_001369614	17	q12	11	0	22.42	324.71	0.0361976	0.116449	0.0690462	-0.0328486	0.0474024	chr17:38747972-38748195
chr17	38752830	38753149	ENST00000619426	intron	1	+	319	ENSG00000277791	PSMB3	9540	protein_coding	762	1	NM_002795.4	NM_002795	17	q12	6	0	639.51	642.56	0.979114	0.999905	0.995253	-0.016139	0.00465114	chr17:38752830-38753149
chr17	38753335	38755882	ENST00000619426	intron	2	+	2547	ENSG00000277791	PSMB3	9540	protein_coding	762	1	NM_002795.4	NM_002795	17	q12	6	0	958.63	960.52	0.989843	0.999983	0.998032	-0.00818962	0.00195059	chr17:38753335-38755882
chr17	38755991	38760430	ENST00000619426	intron	3	+	4439	ENSG00000277791	PSMB3	9540	protein_coding	762	1	NM_002795.4	NM_002795	17	q12	6	0	1022.08	1069.75	0.930148	0.97508	0.955438	-0.0252905	0.0196415	chr17:38755991-38760430
chr17	38760609	38762410	ENST00000619426	intron	4	+	1801	ENSG00000277791	PSMB3	9540	protein_coding	762	1	NM_002795.4	NM_002795	17	q12	6	0	941.85	999.62	0.907671	0.970612	0.942208	-0.0345372	0.0284042	chr17:38760609-38762410
chr17	38762506	38764118	ENST00000619426	intron	5	+	1612	ENSG00000277791	PSMB3	9540	protein_coding	762	1	NM_002795.4	NM_002795	17	q12	6	1	613.9	618.36	0.97647	0.999334	0.992787	-0.0163177	0.00654618	chr17:38762506-38764118
chr17	38802207	38802699	ENST00000614790	intron	9	-	492	ENSG00000273559	CWC25	25989	protein_coding	3067	1	NM_017748.5	NM_017748	17	q12	10	1	93.52	94.11	0.9634	0.99911	0.993731	-0.0303306	0.00537921	chr17:38802207-38802699
chr17	38802862	38806296	ENST00000614790	intron	8	-	3434	ENSG00000273559	CWC25	25989	protein_coding	3067	1	NM_017748.5	NM_017748	17	q12	10	0	115.34	120.48	0.853465	0.997125	0.957337	-0.103872	0.0397873	chr17:38802862-38806296
chr17	38806396	38806764	ENST00000614790	intron	7	-	368	ENSG00000273559	CWC25	25989	protein_coding	3067	1	NM_017748.5	NM_017748	17	q12	10	0	108.84	118.55	0.805327	0.981768	0.918094	-0.112766	0.0636748	chr17:38806396-38806764
chr17	38806977	38809701	ENST00000614790	intron	6	-	2724	ENSG00000273559	CWC25	25989	protein_coding	3067	1	NM_017748.5	NM_017748	17	q12	10	0	86.59	86.96	0.973247	0.998352	0.995745	-0.0224982	0.00260721	chr17:38806977-38809701
chr17	38809766	38810467	ENST00000614790	intron	5	-	701	ENSG00000273559	CWC25	25989	protein_coding	3067	1	NM_017748.5	NM_017748	17	q12	10	0	78.29	104.12	0.544481	0.914784	0.751921	-0.20744	0.162864	chr17:38809766-38810467
chr17	38810596	38812794	ENST00000614790	intron	4	-	2198	ENSG00000273559	CWC25	25989	protein_coding	3067	1	NM_017748.5	NM_017748	17	q12	10	0	59.88	61.63	0.889696	0.997911	0.971605	-0.081909	0.026306	chr17:38810596-38812794
chr17	38812865	38814860	ENST00000614790	intron	3	-	1995	ENSG00000273559	CWC25	25989	protein_coding	3067	1	NM_017748.5	NM_017748	17	q12	10	0	79.77	80.56	0.945072	0.999012	0.990194	-0.0451221	0.00881841	chr17:38812865-38814860
chr17	38815098	38820900	ENST00000614790	intron	2	-	5802	ENSG00000273559	CWC25	25989	protein_coding	3067	1	NM_017748.5	NM_017748	17	q12	10	0	72.84	76.34	0.842164	0.997115	0.954152	-0.111988	0.0429622	chr17:38815098-38820900
chr17	38821074	38825165	ENST00000614790	intron	1	-	4091	ENSG00000273559	CWC25	25989	protein_coding	3067	1	NM_017748.5	NM_017748	17	q12	10	0	76.74	76.89	0.979008	0.998124	0.998049	-0.0190408	7.4678e-05	chr17:38821074-38825165
chr17	38850215	38850361	ENST00000479035	intron	4	-	146	ENSG00000125691	RPL23	10316	protein_coding	2706	1	NM_000978.4	NM_000978	17	q12	5	1	9625.62	9798.44	0.957346	0.99694	0.982362	-0.0250167	0.0145779	chr17:38850215-38850361
chr17	38850476	38852603	ENST00000479035	intron	3	-	2127	ENSG00000125691	RPL23	10316	protein_coding	2706	1	NM_000978.4	NM_000978	17	q12	5	0	18094.4	18269.5	0.983012	0.996374	0.990417	-0.00740515	0.00595702	chr17:38850476-38852603
chr17	38852733	38853021	ENST00000479035	intron	2	-	288	ENSG00000125691	RPL23	10316	protein_coding	2706	1	NM_000978.4	NM_000978	17	q12	5	0	13901.3	14515.1	0.867971	0.998518	0.957712	-0.0897409	0.0408063	chr17:38852733-38853021
chr17	38853106	38853697	ENST00000479035	intron	1	-	591	ENSG00000125691	RPL23	10316	protein_coding	2706	1	NM_000978.4	NM_000978	17	q12	5	0	7418.1	7502.29	0.962925	0.999389	0.988778	-0.0258527	0.0106105	chr17:38853106-38853697
chr17	38870259	38878085	ENST00000318008	intron	1	+	7826	ENSG00000002834	LASP1	6513	protein_coding	3910	1	NM_006148.4	NM_006148	17	q12	7	0	1393.67	1461.84	0.879158	0.995205	0.953367	-0.0742093	0.0418381	chr17:38870259-38878085
chr17	38878181	38890419	ENST00000318008	intron	2	+	12238	ENSG00000002834	LASP1	6513	protein_coding	3910	1	NM_006148.4	NM_006148	17	q12	7	0	2011.48	2025.05	0.978276	0.999791	0.993299	-0.0150231	0.00649187	chr17:38878181-38890419
chr17	38890505	38898411	ENST00000318008	intron	3	+	7906	ENSG00000002834	LASP1	6513	protein_coding	3910	1	NM_006148.4	NM_006148	17	q12	7	0	2031.22	2084.38	0.952718	0.990933	0.974496	-0.0217783	0.0164374	chr17:38890505-38898411
chr17	38898520	38914324	ENST00000318008	intron	4	+	15804	ENSG00000002834	LASP1	6513	protein_coding	3910	1	NM_006148.4	NM_006148	17	q12	7	0	1819.32	1837.55	0.970825	0.998949	0.990079	-0.0192539	0.00886937	chr17:38898520-38914324
chr17	38914476	38915042	ENST00000318008	intron	5	+	566	ENSG00000002834	LASP1	6513	protein_coding	3910	1	NM_006148.4	NM_006148	17	q12	7	0	1546.51	1564.75	0.967902	0.99839	0.988343	-0.0204408	0.010047	chr17:38914476-38915042
chr17	38915147	38918604	ENST00000318008	intron	6	+	3457	ENSG00000002834	LASP1	6513	protein_coding	3910	1	NM_006148.4	NM_006148	17	q12	7	1	1452.88	1487.18	0.936916	0.997047	0.976936	-0.0400198	0.0201111	chr17:38915147-38918604
chr17	39067960	39069855	ENST00000315392	intron	13	-	1895	ENSG00000161381	PLXDC1	20945	protein_coding	6230	1	NM_020405.5	NM_020405	17	q12	14	1	21.79	22.16	0.820384	0.993983	0.983303	-0.162919	0.0106802	chr17:39067960-39069855
chr17	39070017	39072449	ENST00000315392	intron	12	-	2432	ENSG00000161381	PLXDC1	20945	protein_coding	6230	1	NM_020405.5	NM_020405	17	q12	14	0	22.78	30.82	0.375456	0.969307	0.73913	-0.363674	0.230177	chr17:39070017-39072449
chr17	39072486	39077912	ENST00000315392	intron	11	-	5426	ENSG00000161381	PLXDC1	20945	protein_coding	6230	1	NM_020405.5	NM_020405	17	q12	14	0	26.96	34.4	0.430503	0.971019	0.783721	-0.353218	0.187298	chr17:39072486-39077912
chr17	39078049	39079103	ENST00000315392	intron	10	-	1054	ENSG00000161381	PLXDC1	20945	protein_coding	6230	1	NM_020405.5	NM_020405	17	q12	14	0	22.86	23.32	0.764399	0.995998	0.980274	-0.215876	0.015724	chr17:39078049-39079103
chr17	39079165	39083458	ENST00000315392	intron	9	-	4293	ENSG00000161381	PLXDC1	20945	protein_coding	6230	1	NM_020405.5	NM_020405	17	q12	14	0	10.59	20.97	0.0829878	0.8855	0.505007	-0.422019	0.380493	chr17:39079165-39083458
chr17	39083541	39087606	ENST00000315392	intron	8	-	4065	ENSG00000161381	PLXDC1	20945	protein_coding	6230	1	NM_020405.5	NM_020405	17	q12	14	0	16.74	17.63	0.517273	0.997957	0.949518	-0.432245	0.0484388	chr17:39083541-39087606
chr17	39087703	39105853	ENST00000315392	intron	7	-	18150	ENSG00000161381	PLXDC1	20945	protein_coding	6230	1	NM_020405.5	NM_020405	17	q12	14	0	18.12	19.26	0.521464	0.998056	0.94081	-0.419346	0.0572457	chr17:39087703-39105853
chr17	39105954	39107406	ENST00000315392	intron	6	-	1452	ENSG00000161381	PLXDC1	20945	protein_coding	6230	1	NM_020405.5	NM_020405	17	q12	14	0	21.19	21.25	0.78142	0.997867	0.997176	-0.215757	0.000690624	chr17:39105954-39107406
chr17	39107526	39108122	ENST00000315392	intron	5	-	596	ENSG00000161381	PLXDC1	20945	protein_coding	6230	1	NM_020405.5	NM_020405	17	q12	14	0	20.4	20.45	0.811186	0.996871	0.997555	-0.186369	-0.000683833	chr17:39107526-39108122
chr17	39108246	39108903	ENST00000315392	intron	4	-	657	ENSG00000161381	PLXDC1	20945	protein_coding	6230	1	NM_020405.5	NM_020405	17	q12	14	0	22.75	22.78	0.817818	0.997641	0.998683	-0.180865	-0.00104183	chr17:39108246-39108903
chr17	39108974	39109247	ENST00000315392	intron	3	-	273	ENSG00000161381	PLXDC1	20945	protein_coding	6230	1	NM_020405.5	NM_020405	17	q12	14	0	21.85	21.86	0.825478	0.997466	0.999543	-0.174065	-0.00207664	chr17:39108974-39109247
chr17	39109392	39139653	ENST00000315392	intron	2	-	30261	ENSG00000161381	PLXDC1	20945	protein_coding	6230	1	NM_020405.5	NM_020405	17	q12	14	0	19.56	20.22	0.732146	0.996379	0.967359	-0.235213	0.0290202	chr17:39109392-39139653
chr17	39139833	39151361	ENST00000315392	intron	1	-	11528	ENSG00000161381	PLXDC1	20945	protein_coding	6230	1	NM_020405.5	NM_020405	17	q12	14	0	15.74	16.6	0.741909	0.987239	0.948193	-0.206284	0.0390462	chr17:39139833-39151361
chr17	39200350	39201212	ENST00000225430	intron	1	+	862	ENSG00000108298	RPL19	10312	protein_coding	737	1	NM_000981.4	NM_000981	17	q12	6	0	5259.86	5858.14	0.837829	0.945559	0.897872	-0.0600432	0.0476869	chr17:39200350-39201212
chr17	39201320	39202316	ENST00000225430	intron	2	+	996	ENSG00000108298	RPL19	10312	protein_coding	737	1	NM_000981.4	NM_000981	17	q12	6	0	13438.9	13925	0.881646	0.999248	0.96509	-0.0834438	0.0341586	chr17:39201320-39202316
chr17	39202440	39202988	ENST00000225430	intron	3	+	548	ENSG00000108298	RPL19	10312	protein_coding	737	1	NM_000981.4	NM_000981	17	q12	6	0	21094.9	21456.7	0.961254	0.996503	0.983138	-0.0218837	0.0133645	chr17:39202440-39202988
chr17	39203110	39204076	ENST00000225430	intron	4	+	966	ENSG00000108298	RPL19	10312	protein_coding	737	1	NM_000981.4	NM_000981	17	q12	6	0	18130.4	18184	0.992031	0.999783	0.997054	-0.00502253	0.00272919	chr17:39203110-39204076
chr17	39204188	39204524	ENST00000225430	intron	5	+	336	ENSG00000108298	RPL19	10312	protein_coding	737	1	NM_000981.4	NM_000981	17	q12	6	1	13098.2	13123.1	0.994298	0.999809	0.998103	-0.0038051	0.00170533	chr17:39204188-39204524
chr17	39410722	39415025	ENST00000300651	intron	16	-	4303	ENSG00000125686	MED1	9234	protein_coding	8137	1	NM_004774.4	NM_004774	17	q12	17	1	90.19	90.36	0.981485	0.998301	0.998119	-0.0166333	0.000182432	chr17:39410722-39415025
chr17	39415132	39415243	ENST00000300651	intron	15	-	111	ENSG00000125686	MED1	9234	protein_coding	8137	1	NM_004774.4	NM_004774	17	q12	17	0	84.1	85.15	0.932379	0.999487	0.987669	-0.0552899	0.0118184	chr17:39415132-39415243
chr17	39415340	39419716	ENST00000300651	intron	14	-	4376	ENSG00000125686	MED1	9234	protein_coding	8137	1	NM_004774.4	NM_004774	17	q12	17	0	72.03	73.42	0.916132	0.998814	0.981068	-0.0649363	0.017746	chr17:39415340-39419716
chr17	39419919	39423326	ENST00000300651	intron	13	-	3407	ENSG00000125686	MED1	9234	protein_coding	8137	1	NM_004774.4	NM_004774	17	q12	17	0	93.78	94.82	0.941178	0.999509	0.989032	-0.0478535	0.0104772	chr17:39419919-39423326
chr17	39423446	39423696	ENST00000300651	intron	12	-	250	ENSG00000125686	MED1	9234	protein_coding	8137	1	NM_004774.4	NM_004774	17	q12	17	0	110.26	111.58	0.949955	0.999301	0.98817	-0.0382152	0.0111308	chr17:39423446-39423696
chr17	39423822	39424626	ENST00000300651	intron	11	-	804	ENSG00000125686	MED1	9234	protein_coding	8137	1	NM_004774.4	NM_004774	17	q12	17	0	117.16	118.15	0.957184	0.999681	0.991621	-0.0344369	0.00806017	chr17:39423822-39424626
chr17	39424739	39427700	ENST00000300651	intron	10	-	2961	ENSG00000125686	MED1	9234	protein_coding	8137	1	NM_004774.4	NM_004774	17	q12	17	0	79.25	79.68	0.96736	0.998995	0.994603	-0.0272432	0.00439135	chr17:39424739-39427700
chr17	39427791	39431114	ENST00000300651	intron	9	-	3323	ENSG00000125686	MED1	9234	protein_coding	8137	1	NM_004774.4	NM_004774	17	q12	17	0	76.7	80.75	0.799479	0.999539	0.949845	-0.150366	0.0496934	chr17:39427791-39431114
chr17	39431189	39431941	ENST00000300651	intron	8	-	752	ENSG00000125686	MED1	9234	protein_coding	8137	1	NM_004774.4	NM_004774	17	q12	17	0	79.34	83.99	0.820131	0.996828	0.944636	-0.124505	0.0521921	chr17:39431189-39431941
chr17	39432017	39434248	ENST00000300651	intron	7	-	2231	ENSG00000125686	MED1	9234	protein_coding	8137	1	NM_004774.4	NM_004774	17	q12	17	0	78.51	79.99	0.92052	0.999037	0.981498	-0.0609772	0.0175398	chr17:39432017-39434248
chr17	39434321	39439164	ENST00000300651	intron	6	-	4843	ENSG00000125686	MED1	9234	protein_coding	8137	1	NM_004774.4	NM_004774	17	q12	17	0	82.93	84.26	0.936369	0.998479	0.984216	-0.0478462	0.0142633	chr17:39434321-39439164
chr17	39439194	39440385	ENST00000300651	intron	5	-	1191	ENSG00000125686	MED1	9234	protein_coding	8137	1	NM_004774.4	NM_004774	17	q12	17	0	85.01	88.04	0.885161	0.997235	0.965584	-0.0804231	0.0316515	chr17:39439194-39440385
chr17	39440519	39440622	ENST00000300651	intron	4	-	103	ENSG00000125686	MED1	9234	protein_coding	8137	1	NM_004774.4	NM_004774	17	q12	17	0	80.3	83.18	0.874981	0.997123	0.965376	-0.0903949	0.0317471	chr17:39440519-39440622
chr17	39440678	39443549	ENST00000300651	intron	3	-	2871	ENSG00000125686	MED1	9234	protein_coding	8137	1	NM_004774.4	NM_004774	17	q12	17	0	76.62	79.21	0.869996	0.998939	0.967302	-0.0973061	0.0316364	chr17:39440678-39443549
chr17	39443629	39447797	ENST00000300651	intron	2	-	4168	ENSG00000125686	MED1	9234	protein_coding	8137	1	NM_004774.4	NM_004774	17	q12	17	0	78.84	85.12	0.812569	0.988892	0.926222	-0.113652	0.0626702	chr17:39443629-39447797
chr17	39447905	39451037	ENST00000300651	intron	1	-	3132	ENSG00000125686	MED1	9234	protein_coding	8137	1	NM_004774.4	NM_004774	17	q12	17	0	78.7	79.25	0.965666	0.998686	0.99306	-0.0273944	0.00562588	chr17:39447905-39451037
chr17	39463118	39470878	ENST00000447079	intron	1	+	7760	ENSG00000167258	CDK12	24224	protein_coding	8287	1	NM_016507.4	NM_016507	17	q12	14	0	60.53	78.62	0.64379	0.871756	0.769906	-0.126116	0.10185	chr17:39463118-39470878
chr17	39471764	39490556	ENST00000447079	intron	2	+	18792	ENSG00000167258	CDK12	24224	protein_coding	8287	1	NM_016507.4	NM_016507	17	q12	14	0	67.32	68.05	0.942142	0.999203	0.989273	-0.0471301	0.00993029	chr17:39471764-39490556
chr17	39490734	39492750	ENST00000447079	intron	3	+	2016	ENSG00000167258	CDK12	24224	protein_coding	8287	1	NM_016507.4	NM_016507	17	q12	14	0	106.21	106.82	0.966557	0.999366	0.994289	-0.027732	0.00507618	chr17:39490734-39492750
chr17	39492891	39494523	ENST00000447079	intron	4	+	1632	ENSG00000167258	CDK12	24224	protein_coding	8287	1	NM_016507.4	NM_016507	17	q12	14	0	112.89	114.26	0.948892	0.99958	0.98801	-0.0391178	0.0115701	chr17:39492891-39494523
chr17	39494695	39501249	ENST00000447079	intron	5	+	6554	ENSG00000167258	CDK12	24224	protein_coding	8287	1	NM_016507.4	NM_016507	17	q12	14	0	78.95	80.14	0.931523	0.999396	0.985151	-0.0536282	0.0142453	chr17:39494695-39501249
chr17	39501440	39509704	ENST00000447079	intron	6	+	8264	ENSG00000167258	CDK12	24224	protein_coding	8287	1	NM_016507.4	NM_016507	17	q12	14	0	95.1	95.97	0.957737	0.998642	0.990935	-0.0331979	0.00770776	chr17:39501440-39509704
chr17	39509762	39511528	ENST00000447079	intron	7	+	1766	ENSG00000167258	CDK12	24224	protein_coding	8287	1	NM_016507.4	NM_016507	17	q12	14	0	101.82	102	0.983368	0.998762	0.998235	-0.0148678	0.000526487	chr17:39509762-39511528
chr17	39511631	39515730	ENST00000447079	intron	8	+	4099	ENSG00000167258	CDK12	24224	protein_coding	8287	1	NM_016507.4	NM_016507	17	q12	14	0	105.58	109.33	0.875136	0.99823	0.9657	-0.0905646	0.0325301	chr17:39511631-39515730
chr17	39515809	39517439	ENST00000447079	intron	9	+	1630	ENSG00000167258	CDK12	24224	protein_coding	8287	1	NM_016507.4	NM_016507	17	q12	14	0	109.05	113.01	0.884457	0.997059	0.964959	-0.0805014	0.0321002	chr17:39515809-39517439
chr17	39517557	39519955	ENST00000447079	intron	10	+	2398	ENSG00000167258	CDK12	24224	protein_coding	8287	1	NM_016507.4	NM_016507	17	q12	14	0	102.62	102.71	0.985953	0.99845	0.999124	-0.013171	-0.000673795	chr17:39517557-39519955
chr17	39520088	39524673	ENST00000447079	intron	11	+	4585	ENSG00000167258	CDK12	24224	protein_coding	8287	1	NM_016507.4	NM_016507	17	q12	14	0	108.67	109.12	0.975522	0.999037	0.995876	-0.0203545	0.00316121	chr17:39520088-39524673
chr17	39524886	39525863	ENST00000447079	intron	12	+	977	ENSG00000167258	CDK12	24224	protein_coding	8287	1	NM_016507.4	NM_016507	17	q12	14	0	106	106.64	0.969611	0.998998	0.993998	-0.0243872	0.00499916	chr17:39524886-39525863
chr17	39526317	39530603	ENST00000447079	intron	13	+	4286	ENSG00000167258	CDK12	24224	protein_coding	8287	1	NM_016507.4	NM_016507	17	q12	14	1	75.47	176.59	0.326538	0.541606	0.427374	-0.100836	0.114232	chr17:39526317-39530603
chr17	39637232	39653480	ENST00000336308	intron	1	+	16248	ENSG00000131748	STARD3	17579	protein_coding	2770	1	NM_006804.4	NM_006804	17	q12	15	0	171.85	181.03	0.828094	0.998466	0.94929	-0.121197	0.0491761	chr17:39637232-39653480
chr17	39653751	39657007	ENST00000336308	intron	2	+	3256	ENSG00000131748	STARD3	17579	protein_coding	2770	1	NM_006804.4	NM_006804	17	q12	15	0	233.64	242.59	0.896418	0.994378	0.963106	-0.0666884	0.031272	chr17:39653751-39657007
chr17	39657086	39657774	ENST00000336308	intron	3	+	688	ENSG00000131748	STARD3	17579	protein_coding	2770	1	NM_006804.4	NM_006804	17	q12	15	0	203.7	205.63	0.958017	0.999686	0.990614	-0.0325976	0.00907152	chr17:39657086-39657774
chr17	39657853	39657972	ENST00000336308	intron	4	+	119	ENSG00000131748	STARD3	17579	protein_coding	2770	1	NM_006804.4	NM_006804	17	q12	15	0	139.96	159.32	0.800058	0.937163	0.878484	-0.0784261	0.0586794	chr17:39657853-39657972
chr17	39658027	39658404	ENST00000336308	intron	5	+	377	ENSG00000131748	STARD3	17579	protein_coding	2770	1	NM_006804.4	NM_006804	17	q12	15	0	146.97	164.79	0.775944	0.965932	0.891862	-0.115918	0.0740692	chr17:39658027-39658404
chr17	39658523	39658721	ENST00000336308	intron	6	+	198	ENSG00000131748	STARD3	17579	protein_coding	2770	1	NM_006804.4	NM_006804	17	q12	15	0	161.01	212.56	0.635903	0.861113	0.75748	-0.121577	0.103633	chr17:39658523-39658721
chr17	39658821	39659050	ENST00000336308	intron	7	+	229	ENSG00000131748	STARD3	17579	protein_coding	2770	1	NM_006804.4	NM_006804	17	q12	15	0	147.36	162.63	0.839991	0.951166	0.906106	-0.0661146	0.0450604	chr17:39658821-39659050
chr17	39659107	39659460	ENST00000336308	intron	8	+	353	ENSG00000131748	STARD3	17579	protein_coding	2770	1	NM_006804.4	NM_006804	17	q12	15	0	180.81	181.52	0.979284	0.999614	0.996089	-0.0168046	0.00352584	chr17:39659107-39659460
chr17	39659554	39660210	ENST00000336308	intron	9	+	656	ENSG00000131748	STARD3	17579	protein_coding	2770	1	NM_006804.4	NM_006804	17	q12	15	0	238.78	265.38	0.795194	0.966236	0.899766	-0.104572	0.0664694	chr17:39659554-39660210
chr17	39660274	39660430	ENST00000336308	intron	10	+	156	ENSG00000131748	STARD3	17579	protein_coding	2770	1	NM_006804.4	NM_006804	17	q12	15	0	222.33	236.34	0.868531	0.982322	0.940721	-0.0721901	0.041601	chr17:39660274-39660430
chr17	39660527	39660809	ENST00000336308	intron	11	+	282	ENSG00000131748	STARD3	17579	protein_coding	2770	1	NM_006804.4	NM_006804	17	q12	15	0	208.66	209.16	0.984087	0.999703	0.997609	-0.013522	0.00209383	chr17:39660527-39660809
chr17	39660890	39660980	ENST00000336308	intron	12	+	90	ENSG00000131748	STARD3	17579	protein_coding	2770	1	NM_006804.4	NM_006804	17	q12	15	0	160.49	162.12	0.959315	0.999158	0.989946	-0.0306312	0.00921197	chr17:39660890-39660980
chr17	39661086	39662250	ENST00000336308	intron	13	+	1164	ENSG00000131748	STARD3	17579	protein_coding	2770	1	NM_006804.4	NM_006804	17	q12	15	0	184.4	202.59	0.855578	0.951214	0.910213	-0.0546345	0.0410008	chr17:39661086-39662250
chr17	39662345	39662803	ENST00000336308	intron	14	+	458	ENSG00000131748	STARD3	17579	protein_coding	2770	1	NM_006804.4	NM_006804	17	q12	15	1	199.03	245.59	0.725289	0.882627	0.810416	-0.0851267	0.0722112	chr17:39662345-39662803
chr17	39672867	39673050	ENST00000300658	intron	7	-	183	ENSG00000161395	PGAP3	23719	protein_coding	2687	1	NM_033419.5	NM_001291730	17	q12	8	1	63.33	67.49	0.799893	0.996208	0.938361	-0.138469	0.0578464	chr17:39672867-39673050
chr17	39673256	39673513	ENST00000300658	intron	6	-	257	ENSG00000161395	PGAP3	23719	protein_coding	2687	1	NM_033419.5	NM_001291730	17	q12	8	0	27.71	37.04	0.428787	0.962262	0.74811	-0.319323	0.214152	chr17:39673256-39673513
chr17	39673651	39673992	ENST00000300658	intron	5	-	341	ENSG00000161395	PGAP3	23719	protein_coding	2687	1	NM_033419.5	NM_001291730	17	q12	8	0	58.33	79.12	0.564818	0.873981	0.737235	-0.172417	0.136746	chr17:39673651-39673992
chr17	39674055	39674616	ENST00000300658	intron	4	-	561	ENSG00000161395	PGAP3	23719	protein_coding	2687	1	NM_033419.5	NM_001291730	17	q12	8	0	77.33	81.33	0.8451	0.996448	0.950818	-0.105718	0.0456305	chr17:39674055-39674616
chr17	39674680	39684596	ENST00000300658	intron	3	-	9916	ENSG00000161395	PGAP3	23719	protein_coding	2687	1	NM_033419.5	NM_001291730	17	q12	8	0	61.22	69.49	0.692226	0.987902	0.88099	-0.188764	0.106912	chr17:39674680-39684596
chr17	39684750	39685921	ENST00000300658	intron	2	-	1171	ENSG00000161395	PGAP3	23719	protein_coding	2687	1	NM_033419.5	NM_001291730	17	q12	8	0	59.19	59.68	0.946211	0.998827	0.99179	-0.0455782	0.00703731	chr17:39684750-39685921
chr17	39686020	39687833	ENST00000300658	intron	1	-	1813	ENSG00000161395	PGAP3	23719	protein_coding	2687	1	NM_033419.5	NM_001291730	17	q12	8	0	52.77	53.25	0.939274	0.998761	0.990986	-0.0517115	0.00777542	chr17:39686020-39687833
chr17	39729606	39729684	ENST00000394231	intron	3	-	78	ENSG00000141741	MIEN1	28230	protein_coding	1397	1	NM_032339.5	NM_032339	17	q12	4	1	308.67	341.88	0.828248	0.957318	0.902861	-0.0746129	0.0544574	chr17:39729606-39729684
chr17	39729762	39730193	ENST00000394231	intron	2	-	431	ENSG00000141741	MIEN1	28230	protein_coding	1397	1	NM_032339.5	NM_032339	17	q12	4	0	336.63	346.64	0.914538	0.997108	0.971123	-0.0565845	0.0259851	chr17:39729762-39730193
chr17	39730292	39730406	ENST00000394231	intron	1	-	114	ENSG00000141741	MIEN1	28230	protein_coding	1397	1	NM_032339.5	NM_032339	17	q12	4	0	463.34	530.4	0.791955	0.938097	0.873567	-0.0816117	0.0645298	chr17:39730292-39730406
chr17	39904965	39905425	ENST00000418519	intron	10	-	460	ENSG00000073605	GSDMB	23690	protein_coding	1584	1	NM_001165958.2	NM_001165958	17	q21.1	11	1	18.85	19.53	0.816919	0.993244	0.965182	-0.148263	0.028062	chr17:39904965-39905425
chr17	39905497	39905846	ENST00000418519	intron	9	-	349	ENSG00000073605	GSDMB	23690	protein_coding	1584	1	NM_001165958.2	NM_001165958	17	q21.1	11	0	15.3	15.41	0.884348	0.991145	0.992862	-0.108514	-0.00171641	chr17:39905497-39905846
chr17	39905986	39906110	ENST00000418519	intron	8	-	124	ENSG00000073605	GSDMB	23690	protein_coding	1584	1	NM_001165958.2	NM_001165958	17	q21.1	11	0	20.95	22.53	0.748579	0.99463	0.929871	-0.181293	0.0647589	chr17:39905986-39906110
chr17	39906272	39906960	ENST00000418519	intron	7	-	688	ENSG00000073605	GSDMB	23690	protein_coding	1584	1	NM_001165958.2	NM_001165958	17	q21.1	11	0	11.29	39.18	0.101132	0.596267	0.288157	-0.187025	0.308109	chr17:39906272-39906960
chr17	39906988	39908175	ENST00000418519	intron	6	-	1187	ENSG00000073605	GSDMB	23690	protein_coding	1584	1	NM_001165958.2	NM_001165958	17	q21.1	11	0	2.03	26.34	0.00478333	0.276347	0.0770691	-0.0722858	0.199278	chr17:39906988-39908175
chr17	39908215	39908957	ENST00000418519	intron	5	-	742	ENSG00000073605	GSDMB	23690	protein_coding	1584	1	NM_001165958.2	NM_001165958	17	q21.1	11	0	2.66	19.18	0.00320856	0.527224	0.138686	-0.135478	0.388538	chr17:39908215-39908957
chr17	39909043	39909755	ENST00000418519	intron	4	-	712	ENSG00000073605	GSDMB	23690	protein_coding	1584	1	NM_001165958.2	NM_001165958	17	q21.1	11	0	7.41	26.6	0.0688288	0.652575	0.278571	-0.209743	0.374003	chr17:39909043-39909755
chr17	39909925	39912325	ENST00000418519	intron	3	-	2400	ENSG00000073605	GSDMB	23690	protein_coding	1584	1	NM_001165958.2	NM_001165958	17	q21.1	11	0	17.55	24.84	0.396051	0.968152	0.706522	-0.310471	0.26163	chr17:39909925-39912325
chr17	39912498	39917081	ENST00000418519	intron	2	-	4583	ENSG00000073605	GSDMB	23690	protein_coding	1584	1	NM_001165958.2	NM_001165958	17	q21.1	11	0	16.04	22.99	0.322881	0.955056	0.697695	-0.374814	0.257362	chr17:39912498-39917081
chr17	39917331	39918533	ENST00000418519	intron	1	-	1202	ENSG00000073605	GSDMB	23690	protein_coding	1584	1	NM_001165958.2	NM_001165958	17	q21.1	11	0	NA	NA	NA	NA	NA	NA	NA	chr17:39917331-39918533
chr17	39922686	39923111	ENST00000304046	intron	3	-	425	ENSG00000172057	ORMDL3	16038	protein_coding	2109	1	NM_139280.4	NM_001320803	17	q21.1	4	1	403.82	407.75	0.963791	0.999564	0.990362	-0.026571	0.00920219	chr17:39922686-39923111
chr17	39923264	39924029	ENST00000304046	intron	2	-	765	ENSG00000172057	ORMDL3	16038	protein_coding	2109	1	NM_139280.4	NM_001320803	17	q21.1	4	0	367.05	374.05	0.945366	0.997516	0.981286	-0.03592	0.0162298	chr17:39923264-39924029
chr17	39924226	39927483	ENST00000304046	intron	1	-	3257	ENSG00000172057	ORMDL3	16038	protein_coding	2109	1	NM_139280.4	NM_001320803	17	q21.1	4	0	143.1	204.45	0.615155	0.782702	0.699927	-0.0847718	0.082775	chr17:39924226-39927483
chr17	39981191	39984293	ENST00000264639	intron	1	+	3102	ENSG00000108344	PSMD3	9560	protein_coding	2147	1	NM_002809.4	NM_002809	17	q21.1	12	0	440.29	448.19	0.950066	0.997453	0.982374	-0.0323072	0.0150796	chr17:39981191-39984293
chr17	39984485	39986574	ENST00000264639	intron	2	+	2089	ENSG00000108344	PSMD3	9560	protein_coding	2147	1	NM_002809.4	NM_002809	17	q21.1	12	0	632.1	634.64	0.978917	0.999973	0.995998	-0.0170808	0.00397487	chr17:39984485-39986574
chr17	39986713	39988682	ENST00000264639	intron	3	+	1969	ENSG00000108344	PSMD3	9560	protein_coding	2147	1	NM_002809.4	NM_002809	17	q21.1	12	0	533.01	543.9	0.897174	0.999993	0.979978	-0.0828041	0.0200155	chr17:39986713-39988682
chr17	39988820	39989738	ENST00000264639	intron	4	+	918	ENSG00000108344	PSMD3	9560	protein_coding	2147	1	NM_002809.4	NM_002809	17	q21.1	12	0	411.75	413.05	0.984709	0.99976	0.996853	-0.012144	0.00290751	chr17:39988820-39989738
chr17	39989930	39990093	ENST00000264639	intron	5	+	163	ENSG00000108344	PSMD3	9560	protein_coding	2147	1	NM_002809.4	NM_002809	17	q21.1	12	0	679.79	707.52	0.914516	0.987928	0.960807	-0.0462908	0.0271215	chr17:39989930-39990093
chr17	39990198	39994953	ENST00000264639	intron	6	+	4755	ENSG00000108344	PSMD3	9560	protein_coding	2147	1	NM_002809.4	NM_002809	17	q21.1	12	0	794.64	831.78	0.917268	0.982092	0.955349	-0.0380807	0.0267428	chr17:39990198-39994953
chr17	39995069	39995175	ENST00000264639	intron	7	+	106	ENSG00000108344	PSMD3	9560	protein_coding	2147	1	NM_002809.4	NM_002809	17	q21.1	12	0	654.15	673.36	0.922638	0.996049	0.971471	-0.0488329	0.0245781	chr17:39995069-39995175
chr17	39995296	39995423	ENST00000264639	intron	8	+	127	ENSG00000108344	PSMD3	9560	protein_coding	2147	1	NM_002809.4	NM_002809	17	q21.1	12	0	780.05	822.12	0.889259	0.985836	0.948827	-0.0595688	0.0370081	chr17:39995296-39995423
chr17	39995528	39996182	ENST00000264639	intron	9	+	654	ENSG00000108344	PSMD3	9560	protein_coding	2147	1	NM_002809.4	NM_002809	17	q21.1	12	0	713.3	792.84	0.813225	0.962518	0.899677	-0.0864518	0.0628406	chr17:39995528-39996182
chr17	39996339	39997329	ENST00000264639	intron	10	+	990	ENSG00000108344	PSMD3	9560	protein_coding	2147	1	NM_002809.4	NM_002809	17	q21.1	12	0	707.53	739.19	0.867919	0.997545	0.957169	-0.0892503	0.0403761	chr17:39996339-39997329
chr17	39997381	39997503	ENST00000264639	intron	11	+	122	ENSG00000108344	PSMD3	9560	protein_coding	2147	1	NM_002809.4	NM_002809	17	q21.1	12	1	565.78	575.25	0.950104	0.997526	0.983538	-0.033434	0.0139881	chr17:39997381-39997503
chr17	40015515	40015690	ENST00000394149	intron	1	+	175	ENSG00000108342	CSF3	2438	protein_coding	1504	1	NM_172219.3	NM_172219	17	q21.1	5	0	NA	NA	NA	NA	NA	NA	NA	chr17:40015515-40015690
chr17	40015846	40016232	ENST00000394149	intron	2	+	386	ENSG00000108342	CSF3	2438	protein_coding	1504	1	NM_172219.3	NM_172219	17	q21.1	5	0	NA	NA	NA	NA	NA	NA	NA	chr17:40015846-40016232
chr17	40016341	40016484	ENST00000394149	intron	3	+	143	ENSG00000108342	CSF3	2438	protein_coding	1504	1	NM_172219.3	NM_172219	17	q21.1	5	0	NA	NA	NA	NA	NA	NA	NA	chr17:40016341-40016484
chr17	40016632	40016794	ENST00000394149	intron	4	+	162	ENSG00000108342	CSF3	2438	protein_coding	1504	1	NM_172219.3	NM_172219	17	q21.1	5	1	NA	NA	NA	NA	NA	NA	NA	chr17:40016632-40016794
chr17	40019646	40019784	ENST00000394128	intron	25	-	138	ENSG00000008838	MED24	22963	protein_coding	3480	1	NM_014815.4	NM_014815	17	q21.1	26	1	121.42	139.81	0.733553	0.962618	0.868464	-0.134911	0.0941535	chr17:40019646-40019784
chr17	40019934	40020272	ENST00000394128	intron	24	-	338	ENSG00000008838	MED24	22963	protein_coding	3480	1	NM_014815.4	NM_014815	17	q21.1	26	0	199.66	204.27	0.930538	0.997284	0.977432	-0.0468941	0.0198524	chr17:40019934-40020272
chr17	40020354	40021954	ENST00000394128	intron	23	-	1600	ENSG00000008838	MED24	22963	protein_coding	3480	1	NM_014815.4	NM_014815	17	q21.1	26	0	177.77	240.75	0.632348	0.828262	0.738401	-0.106053	0.0898608	chr17:40020354-40021954
chr17	40022055	40022393	ENST00000394128	intron	22	-	338	ENSG00000008838	MED24	22963	protein_coding	3480	1	NM_014815.4	NM_014815	17	q21.1	26	0	211.63	212.42	0.977702	0.999807	0.996281	-0.0185792	0.00352646	chr17:40022055-40022393
chr17	40022485	40022644	ENST00000394128	intron	21	-	159	ENSG00000008838	MED24	22963	protein_coding	3480	1	NM_014815.4	NM_014815	17	q21.1	26	0	185.26	186.6	0.972032	0.998869	0.992819	-0.0207866	0.0060502	chr17:40022485-40022644
chr17	40022827	40023130	ENST00000394128	intron	20	-	303	ENSG00000008838	MED24	22963	protein_coding	3480	1	NM_014815.4	NM_014815	17	q21.1	26	0	114	114.44	0.976658	0.99907	0.996155	-0.0194973	0.00291454	chr17:40022827-40023130
chr17	40023396	40026155	ENST00000394128	intron	19	-	2759	ENSG00000008838	MED24	22963	protein_coding	3480	1	NM_014815.4	NM_014815	17	q21.1	26	0	129.33	144.23	0.771114	0.974089	0.896693	-0.125579	0.0773965	chr17:40023396-40026155
chr17	40026332	40026646	ENST00000394128	intron	18	-	314	ENSG00000008838	MED24	22963	protein_coding	3480	1	NM_014815.4	NM_014815	17	q21.1	26	0	193.37	207.56	0.847949	0.982496	0.931634	-0.0836849	0.0508619	chr17:40026332-40026646
chr17	40026747	40026855	ENST00000394128	intron	17	-	108	ENSG00000008838	MED24	22963	protein_coding	3480	1	NM_014815.4	NM_014815	17	q21.1	26	0	134.01	138.52	0.886593	0.998193	0.967442	-0.0808487	0.0307513	chr17:40026747-40026855
chr17	40027035	40027382	ENST00000394128	intron	16	-	347	ENSG00000008838	MED24	22963	protein_coding	3480	1	NM_014815.4	NM_014815	17	q21.1	26	0	141.49	159.22	0.757767	0.973078	0.888645	-0.130877	0.0844329	chr17:40027035-40027382
chr17	40027466	40027908	ENST00000394128	intron	15	-	442	ENSG00000008838	MED24	22963	protein_coding	3480	1	NM_014815.4	NM_014815	17	q21.1	26	0	145.56	155.81	0.823994	0.990206	0.934215	-0.110221	0.0559909	chr17:40027466-40027908
chr17	40027947	40028825	ENST00000394128	intron	14	-	878	ENSG00000008838	MED24	22963	protein_coding	3480	1	NM_014815.4	NM_014815	17	q21.1	26	0	146.64	158.32	0.793193	0.99029	0.926225	-0.133032	0.0640649	chr17:40027947-40028825
chr17	40028969	40029747	ENST00000394128	intron	13	-	778	ENSG00000008838	MED24	22963	protein_coding	3480	1	NM_014815.4	NM_014815	17	q21.1	26	0	123.74	132.04	0.817954	0.993044	0.93714	-0.119186	0.0559033	chr17:40028969-40029747
chr17	40029860	40031158	ENST00000394128	intron	12	-	1298	ENSG00000008838	MED24	22963	protein_coding	3480	1	NM_014815.4	NM_014815	17	q21.1	26	0	170.29	171.48	0.973253	0.998701	0.99306	-0.0198077	0.0056408	chr17:40029860-40031158
chr17	40031246	40031537	ENST00000394128	intron	11	-	291	ENSG00000008838	MED24	22963	protein_coding	3480	1	NM_014815.4	NM_014815	17	q21.1	26	0	154.37	156.45	0.954116	0.99835	0.986705	-0.0325889	0.0116448	chr17:40031246-40031537
chr17	40031621	40032042	ENST00000394128	intron	10	-	421	ENSG00000008838	MED24	22963	protein_coding	3480	1	NM_014815.4	NM_014815	17	q21.1	26	0	150.36	158.81	0.835641	0.99499	0.946792	-0.11115	0.0481982	chr17:40031621-40032042
chr17	40032091	40032648	ENST00000394128	intron	9	-	557	ENSG00000008838	MED24	22963	protein_coding	3480	1	NM_014815.4	NM_014815	17	q21.1	26	0	129.34	136.92	0.822806	0.997227	0.944639	-0.121833	0.0525874	chr17:40032091-40032648
chr17	40032763	40033055	ENST00000394128	intron	8	-	292	ENSG00000008838	MED24	22963	protein_coding	3480	1	NM_014815.4	NM_014815	17	q21.1	26	0	148	149.51	0.952921	0.9995	0.9899	-0.0369791	0.0095994	chr17:40032763-40033055
chr17	40033207	40033344	ENST00000394128	intron	7	-	137	ENSG00000008838	MED24	22963	protein_coding	3480	1	NM_014815.4	NM_014815	17	q21.1	26	0	137.3	138.89	0.946414	0.999833	0.988552	-0.0421386	0.0112812	chr17:40033207-40033344
chr17	40033457	40035116	ENST00000394128	intron	6	-	1659	ENSG00000008838	MED24	22963	protein_coding	3480	1	NM_014815.4	NM_014815	17	q21.1	26	0	105.67	148.86	0.546088	0.863642	0.709862	-0.163773	0.153781	chr17:40033457-40035116
chr17	40035350	40035721	ENST00000394128	intron	5	-	371	ENSG00000008838	MED24	22963	protein_coding	3480	1	NM_014815.4	NM_014815	17	q21.1	26	0	108.68	110	0.949101	0.999204	0.988	-0.0388985	0.0112042	chr17:40035350-40035721
chr17	40035796	40036115	ENST00000394128	intron	4	-	319	ENSG00000008838	MED24	22963	protein_coding	3480	1	NM_014815.4	NM_014815	17	q21.1	26	0	120.21	121.66	0.939743	0.999451	0.988082	-0.0483389	0.0113699	chr17:40035796-40036115
chr17	40036155	40053297	ENST00000394128	intron	3	-	17142	ENSG00000008838	MED24	22963	protein_coding	3480	1	NM_014815.4	NM_014815	17	q21.1	26	0	153.6	155.44	0.954354	0.998967	0.988163	-0.0338082	0.0108046	chr17:40036155-40053297
chr17	40053381	40053468	ENST00000394128	intron	2	-	87	ENSG00000008838	MED24	22963	protein_coding	3480	1	NM_014815.4	NM_014815	17	q21.1	26	0	175.92	178.1	0.95075	0.999405	0.98776	-0.0370093	0.0116453	chr17:40053381-40053468
chr17	40053636	40054360	ENST00000394128	intron	1	-	724	ENSG00000008838	MED24	22963	protein_coding	3480	1	NM_014815.4	NM_014815	17	q21.1	26	0	39.52	196.48	0.137307	0.277037	0.20114	-0.0638328	0.0758969	chr17:40053636-40054360
chr17	40063093	40074191	ENST00000450525	intron	1	+	11098	ENSG00000126351	THRA	11796	protein_coding	5204	1	NM_199334.5	NM_199334	17	q21.1	9	0	263.64	265.47	0.969705	0.999684	0.993107	-0.0234017	0.00657773	chr17:40063093-40074191
chr17	40074542	40076870	ENST00000450525	intron	2	+	2328	ENSG00000126351	THRA	11796	protein_coding	5204	1	NM_199334.5	NM_199334	17	q21.1	9	0	309.03	315	0.93814	0.998092	0.981048	-0.0429079	0.0170439	chr17:40074542-40076870
chr17	40076939	40077507	ENST00000450525	intron	3	+	568	ENSG00000126351	THRA	11796	protein_coding	5204	1	NM_199334.5	NM_199334	17	q21.1	9	0	312.27	327.81	0.901076	0.98366	0.952594	-0.051518	0.0310651	chr17:40076939-40077507
chr17	40077609	40083834	ENST00000450525	intron	4	+	6225	ENSG00000126351	THRA	11796	protein_coding	5204	1	NM_199334.5	NM_199334	17	q21.1	9	0	306.95	325.81	0.886194	0.979044	0.942114	-0.0559196	0.03693	chr17:40077609-40083834
chr17	40083983	40084609	ENST00000450525	intron	5	+	626	ENSG00000126351	THRA	11796	protein_coding	5204	1	NM_199334.5	NM_199334	17	q21.1	9	0	217.01	221.32	0.931731	0.998681	0.980526	-0.0487949	0.0181546	chr17:40083983-40084609
chr17	40084816	40086706	ENST00000450525	intron	6	+	1890	ENSG00000126351	THRA	11796	protein_coding	5204	1	NM_199334.5	NM_199334	17	q21.1	9	0	257.07	257.42	0.99067	0.999602	0.99864	-0.00797036	0.000961879	chr17:40084816-40086706
chr17	40086854	40088241	ENST00000450525	intron	7	+	1387	ENSG00000126351	THRA	11796	protein_coding	5204	1	NM_199334.5	NM_199334	17	q21.1	9	0	244.82	251.86	0.906258	0.99745	0.972048	-0.06579	0.0254025	chr17:40086854-40088241
chr17	40088501	40089205	ENST00000450525	intron	8	+	704	ENSG00000126351	THRA	11796	protein_coding	5204	1	NM_199334.5	NM_199334	17	q21.1	9	1	258.01	260.47	0.969582	0.997947	0.990556	-0.0209733	0.00739157	chr17:40088501-40089205
chr17	40093283	40093911	ENST00000246672	intron	7	-	628	ENSG00000126368	NR1D1	7962	protein_coding	2630	1	NM_021724.5	NM_021724	17	q21.1	8	1	65.95	234.86	0.102719	0.481384	0.280806	-0.178086	0.200578	chr17:40093283-40093911
chr17	40094123	40094934	ENST00000246672	intron	6	-	811	ENSG00000126368	NR1D1	7962	protein_coding	2630	1	NM_021724.5	NM_021724	17	q21.1	8	0	96.42	107.22	0.741922	0.982694	0.899273	-0.157351	0.0834213	chr17:40094123-40094934
chr17	40095121	40095443	ENST00000246672	intron	5	-	322	ENSG00000126368	NR1D1	7962	protein_coding	2630	1	NM_021724.5	NM_021724	17	q21.1	8	0	89.88	96.92	0.781084	0.994066	0.927363	-0.146279	0.0667036	chr17:40095121-40095443
chr17	40096088	40096442	ENST00000246672	intron	4	-	354	ENSG00000126368	NR1D1	7962	protein_coding	2630	1	NM_021724.5	NM_021724	17	q21.1	8	0	79.23	96.04	0.653328	0.953648	0.824969	-0.171641	0.12868	chr17:40096088-40096442
chr17	40096588	40096690	ENST00000246672	intron	3	-	102	ENSG00000126368	NR1D1	7962	protein_coding	2630	1	NM_021724.5	NM_021724	17	q21.1	8	0	106.47	120.53	0.761966	0.97115	0.883349	-0.121382	0.0878011	chr17:40096588-40096690
chr17	40096780	40097064	ENST00000246672	intron	2	-	284	ENSG00000126368	NR1D1	7962	protein_coding	2630	1	NM_021724.5	NM_021724	17	q21.1	8	0	83.38	87.4	0.85653	0.997001	0.954005	-0.0974748	0.0429966	chr17:40096780-40097064
chr17	40097404	40100063	ENST00000246672	intron	1	-	2659	ENSG00000126368	NR1D1	7962	protein_coding	2630	1	NM_021724.5	NM_021724	17	q21.1	8	0	132.44	134.04	0.956485	0.998623	0.988063	-0.0315786	0.0105598	chr17:40097404-40100063
chr17	40123381	40126182	ENST00000398532	intron	1	+	2801	ENSG00000188895	MSL1	27905	protein_coding	5035	1	NM_001365919.1	NM_001365919	17	q21.1	9	0	413.34	415.88	0.975319	0.999774	0.993892	-0.0185736	0.005882	chr17:40123381-40126182
chr17	40126407	40129244	ENST00000398532	intron	2	+	2837	ENSG00000188895	MSL1	27905	protein_coding	5035	1	NM_001365919.1	NM_001365919	17	q21.1	9	0	440.49	448.23	0.941481	0.998922	0.982732	-0.041251	0.0161901	chr17:40126407-40129244
chr17	40129628	40131536	ENST00000398532	intron	3	+	1908	ENSG00000188895	MSL1	27905	protein_coding	5035	1	NM_001365919.1	NM_001365919	17	q21.1	9	0	110.23	689.62	0.094379	0.2458	0.159842	-0.0654627	0.0859586	chr17:40129628-40131536
chr17	40131585	40132033	ENST00000398532	intron	4	+	448	ENSG00000188895	MSL1	27905	protein_coding	5035	1	NM_001365919.1	NM_001365919	17	q21.1	9	0	121.92	174.99	0.566171	0.815107	0.696726	-0.130554	0.118382	chr17:40131585-40132033
chr17	40132099	40133041	ENST00000398532	intron	5	+	942	ENSG00000188895	MSL1	27905	protein_coding	5035	1	NM_001365919.1	NM_001365919	17	q21.1	9	0	175.22	180.22	0.907087	0.998484	0.972256	-0.0651695	0.0262281	chr17:40132099-40133041
chr17	40133110	40133533	ENST00000398532	intron	6	+	423	ENSG00000188895	MSL1	27905	protein_coding	5035	1	NM_001365919.1	NM_001365919	17	q21.1	9	0	178.3	182.53	0.918256	0.998213	0.976826	-0.0585699	0.0213871	chr17:40133110-40133533
chr17	40133659	40133826	ENST00000398532	intron	7	+	167	ENSG00000188895	MSL1	27905	protein_coding	5035	1	NM_001365919.1	NM_001365919	17	q21.1	9	0	195.42	201.55	0.895347	0.998078	0.969586	-0.0742389	0.0284927	chr17:40133659-40133826
chr17	40133900	40134278	ENST00000398532	intron	8	+	378	ENSG00000188895	MSL1	27905	protein_coding	5035	1	NM_001365919.1	NM_001365919	17	q21.1	9	1	153.84	160.27	0.897888	0.99103	0.95988	-0.0619927	0.0311497	chr17:40133900-40134278
chr17	40140780	40141206	ENST00000264645	intron	1	+	426	ENSG00000108349	CASC3	17040	protein_coding	3890	1	NM_007359.5	NM_007359	17	q21.1	14	0	189.47	192.77	0.941565	0.998143	0.982881	-0.0413162	0.0152614	chr17:40140780-40141206
chr17	40141235	40141569	ENST00000264645	intron	2	+	334	ENSG00000108349	CASC3	17040	protein_coding	3890	1	NM_007359.5	NM_007359	17	q21.1	14	0	202.08	203	0.978086	0.999597	0.995468	-0.0173824	0.00412949	chr17:40141235-40141569
chr17	40141608	40161752	ENST00000264645	intron	3	+	20144	ENSG00000108349	CASC3	17040	protein_coding	3890	1	NM_007359.5	NM_007359	17	q21.1	14	0	254.51	260.3	0.917046	0.999227	0.977756	-0.0607108	0.0214708	chr17:40141608-40161752
chr17	40161912	40162001	ENST00000264645	intron	4	+	89	ENSG00000108349	CASC3	17040	protein_coding	3890	1	NM_007359.5	NM_007359	17	q21.1	14	0	307.71	311.62	0.952963	0.999493	0.987453	-0.0344894	0.0120405	chr17:40161912-40162001
chr17	40162154	40162724	ENST00000264645	intron	5	+	570	ENSG00000108349	CASC3	17040	protein_coding	3890	1	NM_007359.5	NM_007359	17	q21.1	14	0	330.01	331.42	0.980445	0.999788	0.995746	-0.015301	0.00404262	chr17:40162154-40162724
chr17	40162902	40163480	ENST00000264645	intron	6	+	578	ENSG00000108349	CASC3	17040	protein_coding	3890	1	NM_007359.5	NM_007359	17	q21.1	14	0	288.79	289.85	0.982071	0.999844	0.996343	-0.0142718	0.00350078	chr17:40162902-40163480
chr17	40164167	40166796	ENST00000264645	intron	7	+	2629	ENSG00000108349	CASC3	17040	protein_coding	3890	1	NM_007359.5	NM_007359	17	q21.1	14	0	273.21	274.19	0.98314	0.999778	0.996426	-0.0132859	0.00335221	chr17:40164167-40166796
chr17	40166862	40167497	ENST00000264645	intron	8	+	635	ENSG00000108349	CASC3	17040	protein_coding	3890	1	NM_007359.5	NM_007359	17	q21.1	14	0	295.67	331.07	0.799046	0.95959	0.893074	-0.0940278	0.0665156	chr17:40166862-40167497
chr17	40167613	40167849	ENST00000264645	intron	9	+	236	ENSG00000108349	CASC3	17040	protein_coding	3890	1	NM_007359.5	NM_007359	17	q21.1	14	0	281.99	296.14	0.895454	0.987491	0.952219	-0.0567647	0.0352727	chr17:40167613-40167849
chr17	40167949	40168202	ENST00000264645	intron	10	+	253	ENSG00000108349	CASC3	17040	protein_coding	3890	1	NM_007359.5	NM_007359	17	q21.1	14	0	344.3	384.59	0.824506	0.948412	0.895239	-0.0707332	0.0531733	chr17:40167949-40168202
chr17	40168418	40169323	ENST00000264645	intron	11	+	905	ENSG00000108349	CASC3	17040	protein_coding	3890	1	NM_007359.5	NM_007359	17	q21.1	14	0	302.55	312.22	0.89568	0.998624	0.969028	-0.0733482	0.0295957	chr17:40168418-40169323
chr17	40169447	40169597	ENST00000264645	intron	12	+	150	ENSG00000108349	CASC3	17040	protein_coding	3890	1	NM_007359.5	NM_007359	17	q21.1	14	0	259.4	272.74	0.876613	0.991577	0.951089	-0.0744764	0.0404884	chr17:40169447-40169597
chr17	40169663	40170446	ENST00000264645	intron	13	+	783	ENSG00000108349	CASC3	17040	protein_coding	3890	1	NM_007359.5	NM_007359	17	q21.1	14	1	193.58	258.67	0.68109	0.807909	0.748367	-0.0672768	0.0595426	chr17:40169663-40170446
chr17	40178382	40181615	ENST00000620260	intron	1	+	3233	ENSG00000108352	RAPGEFL1	17428	protein_coding	4243	1	NM_016339.6	NM_016339	17	q21.1	15	0	NA	NA	NA	NA	NA	NA	NA	chr17:40178382-40181615
chr17	40181695	40184213	ENST00000620260	intron	2	+	2518	ENSG00000108352	RAPGEFL1	17428	protein_coding	4243	1	NM_016339.6	NM_016339	17	q21.1	15	0	NA	NA	NA	NA	NA	NA	NA	chr17:40181695-40184213
chr17	40184350	40184580	ENST00000620260	intron	3	+	230	ENSG00000108352	RAPGEFL1	17428	protein_coding	4243	1	NM_016339.6	NM_016339	17	q21.1	15	0	NA	NA	NA	NA	NA	NA	NA	chr17:40184350-40184580
chr17	40184679	40188865	ENST00000620260	intron	4	+	4186	ENSG00000108352	RAPGEFL1	17428	protein_coding	4243	1	NM_016339.6	NM_016339	17	q21.1	15	0	7.37	9.58	0.389917	0.978114	0.769311	-0.379394	0.208803	chr17:40184679-40188865
chr17	40188979	40189207	ENST00000620260	intron	5	+	228	ENSG00000108352	RAPGEFL1	17428	protein_coding	4243	1	NM_016339.6	NM_016339	17	q21.1	15	0	10.62	12.68	0.508563	0.979669	0.837539	-0.328976	0.14213	chr17:40188979-40189207
chr17	40189376	40190433	ENST00000620260	intron	6	+	1057	ENSG00000108352	RAPGEFL1	17428	protein_coding	4243	1	NM_016339.6	NM_016339	17	q21.1	15	0	NA	NA	NA	NA	NA	NA	NA	chr17:40189376-40190433
chr17	40190532	40190639	ENST00000620260	intron	7	+	107	ENSG00000108352	RAPGEFL1	17428	protein_coding	4243	1	NM_016339.6	NM_016339	17	q21.1	15	0	NA	NA	NA	NA	NA	NA	NA	chr17:40190532-40190639
chr17	40190763	40191315	ENST00000620260	intron	8	+	552	ENSG00000108352	RAPGEFL1	17428	protein_coding	4243	1	NM_016339.6	NM_016339	17	q21.1	15	0	NA	NA	NA	NA	NA	NA	NA	chr17:40190763-40191315
chr17	40191495	40191581	ENST00000620260	intron	9	+	86	ENSG00000108352	RAPGEFL1	17428	protein_coding	4243	1	NM_016339.6	NM_016339	17	q21.1	15	0	NA	NA	NA	NA	NA	NA	NA	chr17:40191495-40191581
chr17	40191673	40192212	ENST00000620260	intron	10	+	539	ENSG00000108352	RAPGEFL1	17428	protein_coding	4243	1	NM_016339.6	NM_016339	17	q21.1	15	0	9.05	9.55	0.710752	0.987806	0.947644	-0.236892	0.0401619	chr17:40191673-40192212
chr17	40192264	40192605	ENST00000620260	intron	11	+	341	ENSG00000108352	RAPGEFL1	17428	protein_coding	4243	1	NM_016339.6	NM_016339	17	q21.1	15	0	12.33	13.01	0.750709	0.990443	0.947733	-0.197024	0.042711	chr17:40192264-40192605
chr17	40192694	40192925	ENST00000620260	intron	12	+	231	ENSG00000108352	RAPGEFL1	17428	protein_coding	4243	1	NM_016339.6	NM_016339	17	q21.1	15	0	11.25	13.78	0.50988	0.974611	0.816401	-0.306521	0.158211	chr17:40192694-40192925
chr17	40192991	40193362	ENST00000620260	intron	13	+	371	ENSG00000108352	RAPGEFL1	17428	protein_coding	4243	1	NM_016339.6	NM_016339	17	q21.1	15	0	9.25	12.19	0.289386	0.982361	0.758819	-0.469433	0.223542	chr17:40192991-40193362
chr17	40193418	40193663	ENST00000620260	intron	14	+	245	ENSG00000108352	RAPGEFL1	17428	protein_coding	4243	1	NM_016339.6	NM_016339	17	q21.1	15	1	9.58	11.38	0.489783	0.980262	0.841828	-0.352045	0.138435	chr17:40193418-40193663
chr17	40288091	40289407	ENST00000209728	intron	1	+	1316	ENSG00000094804	CDC6	1744	protein_coding	4564	1	NM_001254.4	NM_001254	17	q21.2	12	0	49.68	53.22	0.749449	0.995797	0.933484	-0.184034	0.0623134	chr17:40288091-40289407
chr17	40289599	40291057	ENST00000209728	intron	2	+	1458	ENSG00000094804	CDC6	1744	protein_coding	4564	1	NM_001254.4	NM_001254	17	q21.2	12	0	91.95	93.36	0.928624	0.999152	0.984897	-0.0562735	0.0142551	chr17:40289599-40291057
chr17	40291340	40291468	ENST00000209728	intron	3	+	128	ENSG00000094804	CDC6	1744	protein_coding	4564	1	NM_001254.4	NM_001254	17	q21.2	12	0	58.95	59.84	0.914976	0.998999	0.985127	-0.0701506	0.0138716	chr17:40291340-40291468
chr17	40291669	40293455	ENST00000209728	intron	4	+	1786	ENSG00000094804	CDC6	1744	protein_coding	4564	1	NM_001254.4	NM_001254	17	q21.2	12	0	67.68	71.25	0.843409	0.997363	0.949895	-0.106485	0.047468	chr17:40291669-40293455
chr17	40293632	40293949	ENST00000209728	intron	5	+	317	ENSG00000094804	CDC6	1744	protein_coding	4564	1	NM_001254.4	NM_001254	17	q21.2	12	0	75.26	75.36	0.953399	0.99908	0.998673	-0.0452739	0.000407248	chr17:40293632-40293949
chr17	40294057	40294363	ENST00000209728	intron	6	+	306	ENSG00000094804	CDC6	1744	protein_coding	4564	1	NM_001254.4	NM_001254	17	q21.2	12	0	55.71	55.77	0.935665	0.998704	0.998924	-0.0632588	-0.00022046	chr17:40294057-40294363
chr17	40294504	40295355	ENST00000209728	intron	7	+	851	ENSG00000094804	CDC6	1744	protein_coding	4564	1	NM_001254.4	NM_001254	17	q21.2	12	0	51.51	51.67	0.920776	0.998813	0.996903	-0.0761273	0.0019099	chr17:40294504-40295355
chr17	40295457	40296702	ENST00000209728	intron	8	+	1245	ENSG00000094804	CDC6	1744	protein_coding	4564	1	NM_001254.4	NM_001254	17	q21.2	12	0	49.29	57.15	0.677401	0.987376	0.862467	-0.185066	0.124908	chr17:40295457-40296702
chr17	40296768	40300827	ENST00000209728	intron	9	+	4059	ENSG00000094804	CDC6	1744	protein_coding	4564	1	NM_001254.4	NM_001254	17	q21.2	12	0	48.63	49.53	0.871956	0.998217	0.981829	-0.109873	0.0163877	chr17:40296768-40300827
chr17	40301031	40301467	ENST00000209728	intron	10	+	436	ENSG00000094804	CDC6	1744	protein_coding	4564	1	NM_001254.4	NM_001254	17	q21.2	12	0	71.03	74.73	0.828354	0.995089	0.950488	-0.122134	0.0446002	chr17:40301031-40301467
chr17	40301609	40301911	ENST00000209728	intron	11	+	302	ENSG00000094804	CDC6	1744	protein_coding	4564	1	NM_001254.4	NM_001254	17	q21.2	12	1	47.52	47.56	0.946186	0.997956	0.999159	-0.0529726	-0.0012029	chr17:40301609-40301911
chr17	40309287	40330856	ENST00000254066	intron	1	+	21569	ENSG00000131759	RARA	9864	protein_coding	3275	1	NM_000964.4	NM_000964	17	q21.2	9	0	6.63	131.53	0.00148531	0.183923	0.0504068	-0.0489214	0.133516	chr17:40309287-40330856
chr17	40331397	40348315	ENST00000254066	intron	2	+	16918	ENSG00000131759	RARA	9864	protein_coding	3275	1	NM_000964.4	NM_000964	17	q21.2	9	0	132.78	204.26	0.445478	0.85526	0.650054	-0.204576	0.205206	chr17:40331397-40348315
chr17	40348465	40349783	ENST00000254066	intron	3	+	1318	ENSG00000131759	RARA	9864	protein_coding	3275	1	NM_000964.4	NM_000964	17	q21.2	9	0	218.92	230.92	0.891873	0.983448	0.948034	-0.0561606	0.0354139	chr17:40348465-40349783
chr17	40349926	40351909	ENST00000254066	intron	4	+	1983	ENSG00000131759	RARA	9864	protein_coding	3275	1	NM_000964.4	NM_000964	17	q21.2	9	0	211.48	225.26	0.860899	0.985763	0.938826	-0.0779275	0.0469368	chr17:40349926-40351909
chr17	40352071	40352330	ENST00000254066	intron	5	+	259	ENSG00000131759	RARA	9864	protein_coding	3275	1	NM_000964.4	NM_000964	17	q21.2	9	0	246.37	251.96	0.92287	0.998713	0.977814	-0.0549438	0.0208987	chr17:40352071-40352330
chr17	40352508	40354301	ENST00000254066	intron	6	+	1793	ENSG00000131759	RARA	9864	protein_coding	3275	1	NM_000964.4	NM_000964	17	q21.2	9	0	211.38	226.4	0.847061	0.982952	0.933657	-0.0865966	0.0492946	chr17:40352508-40354301
chr17	40354507	40355262	ENST00000254066	intron	7	+	755	ENSG00000131759	RARA	9864	protein_coding	3275	1	NM_000964.4	NM_000964	17	q21.2	9	0	187.53	190.11	0.947968	0.998983	0.986429	-0.0384612	0.0125545	chr17:40354507-40355262
chr17	40355422	40356008	ENST00000254066	intron	8	+	586	ENSG00000131759	RARA	9864	protein_coding	3275	1	NM_000964.4	NM_000964	17	q21.2	9	1	172.95	177.22	0.920164	0.997325	0.975906	-0.0557418	0.0214194	chr17:40355422-40356008
chr17	40389648	40389964	ENST00000423485	intron	34	-	316	ENSG00000131747	TOP2A	11989	protein_coding	5695	1	NM_001067.4	NM_001067	17	q21.2	35	1	298.41	298.97	0.976388	0.999789	0.998127	-0.0217387	0.00166198	chr17:40389648-40389964
chr17	40390165	40391505	ENST00000423485	intron	33	-	1340	ENSG00000131747	TOP2A	11989	protein_coding	5695	1	NM_001067.4	NM_001067	17	q21.2	35	0	275.19	282.41	0.918252	0.997579	0.974434	-0.0561824	0.0231442	chr17:40390165-40391505
chr17	40391641	40392067	ENST00000423485	intron	32	-	426	ENSG00000131747	TOP2A	11989	protein_coding	5695	1	NM_001067.4	NM_001067	17	q21.2	35	0	234.86	237.32	0.945093	0.99939	0.989634	-0.0445413	0.00975578	chr17:40391641-40392067
chr17	40392112	40392217	ENST00000423485	intron	31	-	105	ENSG00000131747	TOP2A	11989	protein_coding	5695	1	NM_001067.4	NM_001067	17	q21.2	35	0	254.15	257.23	0.944969	0.999318	0.988026	-0.0430573	0.0112918	chr17:40392112-40392217
chr17	40392342	40392584	ENST00000423485	intron	30	-	242	ENSG00000131747	TOP2A	11989	protein_coding	5695	1	NM_001067.4	NM_001067	17	q21.2	35	0	235.34	235.58	0.979558	0.999702	0.998981	-0.0194229	0.000720624	chr17:40392342-40392584
chr17	40392738	40395448	ENST00000423485	intron	29	-	2710	ENSG00000131747	TOP2A	11989	protein_coding	5695	1	NM_001067.4	NM_001067	17	q21.2	35	0	284	288.41	0.949938	0.999351	0.984709	-0.0347711	0.0146422	chr17:40392738-40395448
chr17	40395540	40396282	ENST00000423485	intron	28	-	742	ENSG00000131747	TOP2A	11989	protein_coding	5695	1	NM_001067.4	NM_001067	17	q21.2	35	0	249.37	256.56	0.912588	0.998045	0.971975	-0.0593876	0.0260694	chr17:40395540-40396282
chr17	40396466	40398557	ENST00000423485	intron	27	-	2091	ENSG00000131747	TOP2A	11989	protein_coding	5695	1	NM_001067.4	NM_001067	17	q21.2	35	0	241.75	244.59	0.934811	0.999657	0.988389	-0.0535781	0.0112679	chr17:40396466-40398557
chr17	40398642	40398772	ENST00000423485	intron	26	-	130	ENSG00000131747	TOP2A	11989	protein_coding	5695	1	NM_001067.4	NM_001067	17	q21.2	35	0	265.59	265.71	0.983001	0.999761	0.999548	-0.0165478	0.000212793	chr17:40398642-40398772
chr17	40398938	40399039	ENST00000423485	intron	25	-	101	ENSG00000131747	TOP2A	11989	protein_coding	5695	1	NM_001067.4	NM_001067	17	q21.2	35	0	206.95	209.33	0.933076	0.999516	0.98863	-0.0555545	0.0108854	chr17:40398938-40399039
chr17	40399132	40399871	ENST00000423485	intron	24	-	739	ENSG00000131747	TOP2A	11989	protein_coding	5695	1	NM_001067.4	NM_001067	17	q21.2	35	0	156.84	159.03	0.915759	0.998717	0.986229	-0.0704704	0.0124877	chr17:40399132-40399871
chr17	40400068	40400208	ENST00000423485	intron	23	-	140	ENSG00000131747	TOP2A	11989	protein_coding	5695	1	NM_001067.4	NM_001067	17	q21.2	35	0	255.1	255.1	0.984961	0.999768	1	-0.0150388	-0.000231773	chr17:40400068-40400208
chr17	40400410	40400528	ENST00000423485	intron	22	-	118	ENSG00000131747	TOP2A	11989	protein_coding	5695	1	NM_001067.4	NM_001067	17	q21.2	35	0	272.52	273.04	0.980308	0.9997	0.998096	-0.0177876	0.00160497	chr17:40400410-40400528
chr17	40400664	40400849	ENST00000423485	intron	21	-	185	ENSG00000131747	TOP2A	11989	protein_coding	5695	1	NM_001067.4	NM_001067	17	q21.2	35	0	185.68	186.04	0.974613	0.999622	0.998065	-0.0234515	0.00155659	chr17:40400664-40400849
chr17	40401082	40402905	ENST00000423485	intron	20	-	1823	ENSG00000131747	TOP2A	11989	protein_coding	5695	1	NM_001067.4	NM_001067	17	q21.2	35	0	168.16	168.37	0.975539	0.999594	0.998753	-0.0232135	0.000840852	chr17:40401082-40402905
chr17	40403055	40404151	ENST00000423485	intron	19	-	1096	ENSG00000131747	TOP2A	11989	protein_coding	5695	1	NM_001067.4	NM_001067	17	q21.2	35	0	93.85	94.38	0.948376	0.99935	0.994384	-0.0460088	0.00496542	chr17:40403055-40404151
chr17	40404274	40404376	ENST00000423485	intron	18	-	102	ENSG00000131747	TOP2A	11989	protein_coding	5695	1	NM_001067.4	NM_001067	17	q21.2	35	0	191.3	191.33	0.980281	0.99966	0.999843	-0.0195626	-0.000183465	chr17:40404274-40404376
chr17	40404492	40404790	ENST00000423485	intron	17	-	298	ENSG00000131747	TOP2A	11989	protein_coding	5695	1	NM_001067.4	NM_001067	17	q21.2	35	0	192.68	192.77	0.978001	0.99968	0.999533	-0.0215321	0.000146715	chr17:40404492-40404790
chr17	40404884	40406383	ENST00000423485	intron	16	-	1499	ENSG00000131747	TOP2A	11989	protein_coding	5695	1	NM_001067.4	NM_001067	17	q21.2	35	0	219.79	219.85	0.981966	0.999713	0.999727	-0.0177613	-1.43086e-05	chr17:40404884-40406383
chr17	40406494	40406583	ENST00000423485	intron	15	-	89	ENSG00000131747	TOP2A	11989	protein_coding	5695	1	NM_001067.4	NM_001067	17	q21.2	35	0	147.58	149.36	0.946763	0.998271	0.988082	-0.0413197	0.0101883	chr17:40406494-40406583
chr17	40406690	40406831	ENST00000423485	intron	14	-	141	ENSG00000131747	TOP2A	11989	protein_coding	5695	1	NM_001067.4	NM_001067	17	q21.2	35	0	169.7	169.99	0.970388	0.999589	0.998294	-0.0279061	0.00129542	chr17:40406690-40406831
chr17	40406943	40407548	ENST00000423485	intron	13	-	605	ENSG00000131747	TOP2A	11989	protein_coding	5695	1	NM_001067.4	NM_001067	17	q21.2	35	0	191.93	192.33	0.976503	0.999434	0.99792	-0.021417	0.00151348	chr17:40406943-40407548
chr17	40407675	40407966	ENST00000423485	intron	12	-	291	ENSG00000131747	TOP2A	11989	protein_coding	5695	1	NM_001067.4	NM_001067	17	q21.2	35	0	134.23	140.25	0.866344	0.998316	0.957077	-0.0907331	0.0412398	chr17:40407675-40407966
chr17	40408125	40408491	ENST00000423485	intron	11	-	366	ENSG00000131747	TOP2A	11989	protein_coding	5695	1	NM_001067.4	NM_001067	17	q21.2	35	0	145.6	151.25	0.879335	0.999237	0.962645	-0.0833098	0.0365927	chr17:40408125-40408491
chr17	40408631	40411108	ENST00000423485	intron	10	-	2477	ENSG00000131747	TOP2A	11989	protein_coding	5695	1	NM_001067.4	NM_001067	17	q21.2	35	0	146.6	147.03	0.965458	0.999417	0.997075	-0.0316172	0.00234128	chr17:40408631-40411108
chr17	40411247	40411353	ENST00000423485	intron	9	-	106	ENSG00000131747	TOP2A	11989	protein_coding	5695	1	NM_001067.4	NM_001067	17	q21.2	35	0	145.62	146.26	0.960722	0.99943	0.995624	-0.0349021	0.00380582	chr17:40411247-40411353
chr17	40411456	40411644	ENST00000423485	intron	8	-	188	ENSG00000131747	TOP2A	11989	protein_coding	5695	1	NM_001067.4	NM_001067	17	q21.2	35	0	137.51	137.58	0.969399	0.999566	0.999491	-0.0300925	7.50575e-05	chr17:40411456-40411644
chr17	40411819	40412758	ENST00000423485	intron	7	-	939	ENSG00000131747	TOP2A	11989	protein_coding	5695	1	NM_001067.4	NM_001067	17	q21.2	35	0	153.96	154.04	0.968324	0.999737	0.999481	-0.0311569	0.000256693	chr17:40411819-40412758
chr17	40412972	40413194	ENST00000423485	intron	6	-	222	ENSG00000131747	TOP2A	11989	protein_coding	5695	1	NM_001067.4	NM_001067	17	q21.2	35	0	180.22	180.53	0.960644	0.999801	0.998283	-0.0376386	0.00151806	chr17:40412972-40413194
chr17	40413293	40413479	ENST00000423485	intron	5	-	186	ENSG00000131747	TOP2A	11989	protein_coding	5695	1	NM_001067.4	NM_001067	17	q21.2	35	0	184.22	184.93	0.96494	0.99956	0.996161	-0.0312211	0.00339904	chr17:40413293-40413479
chr17	40413626	40416004	ENST00000423485	intron	4	-	2378	ENSG00000131747	TOP2A	11989	protein_coding	5695	1	NM_001067.4	NM_001067	17	q21.2	35	0	144.48	144.82	0.968267	0.999397	0.997652	-0.0293851	0.00174511	chr17:40413626-40416004
chr17	40416069	40416421	ENST00000423485	intron	3	-	352	ENSG00000131747	TOP2A	11989	protein_coding	5695	1	NM_001067.4	NM_001067	17	q21.2	35	0	149.29	149.68	0.960689	0.999617	0.997394	-0.0367055	0.00222207	chr17:40416069-40416421
chr17	40416513	40416739	ENST00000423485	intron	2	-	226	ENSG00000131747	TOP2A	11989	protein_coding	5695	1	NM_001067.4	NM_001067	17	q21.2	35	0	152.44	153.25	0.942735	0.999873	0.994715	-0.0519798	0.00515863	chr17:40416513-40416739
chr17	40416896	40417770	ENST00000423485	intron	1	-	874	ENSG00000131747	TOP2A	11989	protein_coding	5695	1	NM_001067.4	NM_001067	17	q21.2	35	0	165.37	165.7	0.958546	0.999875	0.998008	-0.0394627	0.00186643	chr17:40416896-40417770
chr17	40444085	40452984	ENST00000269593	intron	1	+	8899	ENSG00000141753	IGFBP4	5473	protein_coding	2205	1	NM_001552.3	NM_001552	17	q21.2	4	0	8335.18	8436.67	0.976618	0.996476	0.98797	-0.0113523	0.00850562	chr17:40444085-40452984
chr17	40453143	40453927	ENST00000269593	intron	2	+	784	ENSG00000141753	IGFBP4	5473	protein_coding	2205	1	NM_001552.3	NM_001552	17	q21.2	4	0	9728.71	9806.12	0.983081	0.998389	0.992106	-0.0090249	0.00628342	chr17:40453143-40453927
chr17	40454063	40456448	ENST00000269593	intron	3	+	2385	ENSG00000141753	IGFBP4	5473	protein_coding	2205	1	NM_001552.3	NM_001552	17	q21.2	4	1	6819.99	6909.9	0.971442	0.999034	0.986988	-0.0155464	0.012046	chr17:40454063-40456448
chr17	40818483	40818786	ENST00000269576	intron	7	-	303	ENSG00000186395	KRT10	6413	protein_coding	2143	1	NM_000421.5	NM_000421	17	q21.2	8	1	882.52	1131.47	0.733994	0.822677	0.779976	-0.0459821	0.0427008	chr17:40818483-40818786
chr17	40819162	40819516	ENST00000269576	intron	6	-	354	ENSG00000186395	KRT10	6413	protein_coding	2143	1	NM_000421.5	NM_000421	17	q21.2	8	0	2.37	58.9	0.000145623	0.181878	0.0402377	-0.0400921	0.14164	chr17:40819162-40819516
chr17	40819735	40820048	ENST00000269576	intron	5	-	313	ENSG00000186395	KRT10	6413	protein_coding	2143	1	NM_000421.5	NM_000421	17	q21.2	8	0	NA	NA	NA	NA	NA	NA	NA	chr17:40819735-40820048
chr17	40820175	40820261	ENST00000269576	intron	4	-	86	ENSG00000186395	KRT10	6413	protein_coding	2143	1	NM_000421.5	NM_000421	17	q21.2	8	0	NA	NA	NA	NA	NA	NA	NA	chr17:40820175-40820261
chr17	40820424	40820510	ENST00000269576	intron	3	-	86	ENSG00000186395	KRT10	6413	protein_coding	2143	1	NM_000421.5	NM_000421	17	q21.2	8	0	NA	NA	NA	NA	NA	NA	NA	chr17:40820424-40820510
chr17	40820668	40821034	ENST00000269576	intron	2	-	366	ENSG00000186395	KRT10	6413	protein_coding	2143	1	NM_000421.5	NM_000421	17	q21.2	8	0	NA	NA	NA	NA	NA	NA	NA	chr17:40820668-40821034
chr17	40821118	40821958	ENST00000269576	intron	1	-	840	ENSG00000186395	KRT10	6413	protein_coding	2143	1	NM_000421.5	NM_000421	17	q21.2	8	0	NA	NA	NA	NA	NA	NA	NA	chr17:40821118-40821958
chr17	41378147	41378955	ENST00000394001	intron	6	-	808	ENSG00000131737	KRT34	6452	protein_coding	1635	1	NM_001386014.1	NM_001386014	17	q21.2	7	1	25.89	26.45	0.710725	0.999156	0.978828	-0.268103	0.0203284	chr17:41378147-41378955
chr17	41379177	41379352	ENST00000394001	intron	5	-	175	ENSG00000131737	KRT34	6452	protein_coding	1635	1	NM_001386014.1	NM_001386014	17	q21.2	7	0	26.18	26.51	0.753836	0.998016	0.987552	-0.233716	0.0104638	chr17:41379177-41379352
chr17	41379479	41379569	ENST00000394001	intron	4	-	90	ENSG00000131737	KRT34	6452	protein_coding	1635	1	NM_001386014.1	NM_001386014	17	q21.2	7	0	NA	NA	NA	NA	NA	NA	NA	chr17:41379479-41379569
chr17	41379732	41381055	ENST00000394001	intron	3	-	1323	ENSG00000131737	KRT34	6452	protein_coding	1635	1	NM_001386014.1	NM_001386014	17	q21.2	7	0	NA	NA	NA	NA	NA	NA	NA	chr17:41379732-41381055
chr17	41381213	41381712	ENST00000394001	intron	2	-	499	ENSG00000131737	KRT34	6452	protein_coding	1635	1	NM_001386014.1	NM_001386014	17	q21.2	7	0	NA	NA	NA	NA	NA	NA	NA	chr17:41381213-41381712
chr17	41381796	41381898	ENST00000394001	intron	1	-	102	ENSG00000131737	KRT34	6452	protein_coding	1635	1	NM_001386014.1	NM_001386014	17	q21.2	7	0	NA	NA	NA	NA	NA	NA	NA	chr17:41381796-41381898
chr17	41523998	41524142	ENST00000361566	intron	5	-	144	ENSG00000171345	KRT19	6436	protein_coding	1390	1	NM_002276.5	NM_002276	17	q21.2	6	1	114.32	115.19	0.909645	0.999339	0.992447	-0.0828026	0.00689211	chr17:41523998-41524142
chr17	41524269	41524378	ENST00000361566	intron	4	-	109	ENSG00000171345	KRT19	6436	protein_coding	1390	1	NM_002276.5	NM_002276	17	q21.2	6	0	91.63	91.95	0.899451	0.999426	0.99652	-0.0970693	0.00290567	chr17:41524269-41524378
chr17	41524541	41524842	ENST00000361566	intron	3	-	301	ENSG00000171345	KRT19	6436	protein_coding	1390	1	NM_002276.5	NM_002276	17	q21.2	6	0	113.67	114.25	0.917364	0.999319	0.994923	-0.0775594	0.00439594	chr17:41524541-41524842
chr17	41525000	41525190	ENST00000361566	intron	2	-	190	ENSG00000171345	KRT19	6436	protein_coding	1390	1	NM_002276.5	NM_002276	17	q21.2	6	0	88.9	89.93	0.808451	0.999973	0.988547	-0.180096	0.0114264	chr17:41525000-41525190
chr17	41525274	41527827	ENST00000361566	intron	1	-	2553	ENSG00000171345	KRT19	6436	protein_coding	1390	1	NM_002276.5	NM_002276	17	q21.2	6	0	109.42	113.21	0.858338	0.999081	0.966522	-0.108184	0.032559	chr17:41525274-41527827
chr17	41582533	41583093	ENST00000167586	intron	7	-	560	ENSG00000186847	KRT14	6416	protein_coding	1636	1	NM_000526.5	NM_000526	17	q21.2	8	1	NA	NA	NA	NA	NA	NA	NA	chr17:41582533-41583093
chr17	41583141	41583234	ENST00000167586	intron	6	-	93	ENSG00000186847	KRT14	6416	protein_coding	1636	1	NM_000526.5	NM_000526	17	q21.2	8	0	NA	NA	NA	NA	NA	NA	NA	chr17:41583141-41583234
chr17	41583456	41583550	ENST00000167586	intron	5	-	94	ENSG00000186847	KRT14	6416	protein_coding	1636	1	NM_000526.5	NM_000526	17	q21.2	8	0	NA	NA	NA	NA	NA	NA	NA	chr17:41583456-41583550
chr17	41583677	41583759	ENST00000167586	intron	4	-	82	ENSG00000186847	KRT14	6416	protein_coding	1636	1	NM_000526.5	NM_000526	17	q21.2	8	0	NA	NA	NA	NA	NA	NA	NA	chr17:41583677-41583759
chr17	41583922	41584256	ENST00000167586	intron	3	-	334	ENSG00000186847	KRT14	6416	protein_coding	1636	1	NM_000526.5	NM_000526	17	q21.2	8	0	NA	NA	NA	NA	NA	NA	NA	chr17:41583922-41584256
chr17	41584414	41584974	ENST00000167586	intron	2	-	560	ENSG00000186847	KRT14	6416	protein_coding	1636	1	NM_000526.5	NM_000526	17	q21.2	8	0	NA	NA	NA	NA	NA	NA	NA	chr17:41584414-41584974
chr17	41585058	41586309	ENST00000167586	intron	1	-	1251	ENSG00000186847	KRT14	6416	protein_coding	1636	1	NM_000526.5	NM_000526	17	q21.2	8	0	NA	NA	NA	NA	NA	NA	NA	chr17:41585058-41586309
chr17	41619689	41620535	ENST00000311208	intron	7	-	846	ENSG00000128422	KRT17	6427	protein_coding	1517	1	NM_000422.3	NM_000422	17	q21.2	8	1	119.77	125.45	0.823344	0.994516	0.954723	-0.131379	0.0397929	chr17:41619689-41620535
chr17	41620559	41620658	ENST00000311208	intron	6	-	99	ENSG00000128422	KRT17	6427	protein_coding	1517	1	NM_000422.3	NM_000422	17	q21.2	8	0	127.34	127.7	0.841327	0.998062	0.997181	-0.155854	0.000880972	chr17:41620559-41620658
chr17	41620880	41620965	ENST00000311208	intron	5	-	85	ENSG00000128422	KRT17	6427	protein_coding	1517	1	NM_000422.3	NM_000422	17	q21.2	8	0	120.4	146.04	0.566915	0.996602	0.824432	-0.257517	0.17217	chr17:41620880-41620965
chr17	41621092	41621592	ENST00000311208	intron	4	-	500	ENSG00000128422	KRT17	6427	protein_coding	1517	1	NM_000422.3	NM_000422	17	q21.2	8	0	132.75	154.85	7.05967e-05	0.932908	0.857281	-0.857211	0.075627	chr17:41621092-41621592
chr17	41621755	41622354	ENST00000311208	intron	3	-	599	ENSG00000128422	KRT17	6427	protein_coding	1517	1	NM_000422.3	NM_000422	17	q21.2	8	0	NA	NA	NA	NA	NA	NA	NA	chr17:41621755-41622354
chr17	41622512	41622949	ENST00000311208	intron	2	-	437	ENSG00000128422	KRT17	6427	protein_coding	1517	1	NM_000422.3	NM_000422	17	q21.2	8	0	NA	NA	NA	NA	NA	NA	NA	chr17:41622512-41622949
chr17	41623033	41624077	ENST00000311208	intron	1	-	1044	ENSG00000128422	KRT17	6427	protein_coding	1517	1	NM_000422.3	NM_000422	17	q21.2	8	0	NA	NA	NA	NA	NA	NA	NA	chr17:41623033-41624077
chr17	41689070	41689777	ENST00000469257	intron	1	+	707	ENSG00000173812	EIF1	3249	protein_coding	2338	1	NM_005801.4	NM_005801	17	q21.2	4	0	8488.78	9296.67	0.87059	0.94877	0.913099	-0.0425089	0.0356707	chr17:41689070-41689777
chr17	41689942	41690087	ENST00000469257	intron	2	+	145	ENSG00000173812	EIF1	3249	protein_coding	2338	1	NM_005801.4	NM_005801	17	q21.2	4	0	6746.05	7588.78	0.824905	0.940509	0.888951	-0.064046	0.051558	chr17:41689942-41690087
chr17	41690190	41690781	ENST00000469257	intron	3	+	591	ENSG00000173812	EIF1	3249	protein_coding	2338	1	NM_005801.4	NM_005801	17	q21.2	4	1	7727.51	7837.7	0.964136	0.997298	0.985941	-0.0218049	0.011357	chr17:41690190-41690781
chr17	41755896	41756174	ENST00000393931	intron	13	-	278	ENSG00000173801	JUP	6207	protein_coding	3505	1	NM_002230.4	NM_002230	17	q21.2	14	1	34.86	35.12	0.921949	0.995759	0.992597	-0.0706474	0.00316178	chr17:41755896-41756174
chr17	41756215	41757414	ENST00000393931	intron	12	-	1199	ENSG00000173801	JUP	6207	protein_coding	3505	1	NM_002230.4	NM_002230	17	q21.2	14	0	39.9	40.01	0.902591	0.998087	0.997251	-0.0946595	0.000836545	chr17:41756215-41757414
chr17	41757537	41757633	ENST00000393931	intron	11	-	96	ENSG00000173801	JUP	6207	protein_coding	3505	1	NM_002230.4	NM_002230	17	q21.2	14	0	39.9	40.1	0.915196	0.997492	0.995012	-0.0798167	0.00247962	chr17:41757537-41757633
chr17	41757785	41758398	ENST00000393931	intron	10	-	613	ENSG00000173801	JUP	6207	protein_coding	3505	1	NM_002230.4	NM_002230	17	q21.2	14	0	25.59	25.95	0.863483	0.995282	0.986127	-0.122644	0.00915463	chr17:41757785-41758398
chr17	41758519	41758714	ENST00000393931	intron	9	-	195	ENSG00000173801	JUP	6207	protein_coding	3505	1	NM_002230.4	NM_002230	17	q21.2	14	0	25.64	25.79	0.899213	0.994681	0.994184	-0.0949703	0.000497284	chr17:41758519-41758714
chr17	41758871	41762982	ENST00000393931	intron	8	-	4111	ENSG00000173801	JUP	6207	protein_coding	3505	1	NM_002230.4	NM_002230	17	q21.2	14	0	38.68	38.82	0.899568	0.998388	0.996394	-0.0968253	0.00199489	chr17:41758871-41762982
chr17	41763322	41764712	ENST00000393931	intron	7	-	1390	ENSG00000173801	JUP	6207	protein_coding	3505	1	NM_002230.4	NM_002230	17	q21.2	14	0	29.19	29.49	0.863748	0.997716	0.989827	-0.126079	0.00788867	chr17:41763322-41764712
chr17	41764817	41764922	ENST00000393931	intron	6	-	105	ENSG00000173801	JUP	6207	protein_coding	3505	1	NM_002230.4	NM_002230	17	q21.2	14	0	35.07	35.1	0.898704	0.998265	0.999145	-0.100442	-0.000880219	chr17:41764817-41764922
chr17	41765068	41767378	ENST00000393931	intron	5	-	2310	ENSG00000173801	JUP	6207	protein_coding	3505	1	NM_002230.4	NM_002230	17	q21.2	14	0	30.22	30.26	0.890532	0.996716	0.998678	-0.108146	-0.00196163	chr17:41765068-41767378
chr17	41767581	41768968	ENST00000393931	intron	4	-	1387	ENSG00000173801	JUP	6207	protein_coding	3505	1	NM_002230.4	NM_002230	17	q21.2	14	0	30.1	30.33	0.88759	0.995789	0.992417	-0.104827	0.00337179	chr17:41767581-41768968
chr17	41769208	41769417	ENST00000393931	intron	3	-	209	ENSG00000173801	JUP	6207	protein_coding	3505	1	NM_002230.4	NM_002230	17	q21.2	14	0	39.16	39.49	0.903475	0.997298	0.991643	-0.0881688	0.00565476	chr17:41769208-41769417
chr17	41769678	41771646	ENST00000393931	intron	2	-	1968	ENSG00000173801	JUP	6207	protein_coding	3505	1	NM_002230.4	NM_002230	17	q21.2	14	0	31.58	36.44	0.607801	0.987148	0.86663	-0.258829	0.120518	chr17:41769678-41771646
chr17	41771863	41786587	ENST00000393931	intron	1	-	14724	ENSG00000173801	JUP	6207	protein_coding	3505	1	NM_002230.4	NM_002230	17	q21.2	14	0	29.1	39.08	0.419577	0.976809	0.744626	-0.32505	0.232182	chr17:41771863-41786587
chr17	41802980	41803286	ENST00000393928	intron	7	-	306	ENSG00000141696	P3H4	16946	protein_coding	2352	1	NM_006455.3	NM_006455	17	q21.2	8	1	628.68	679.73	0.841696	0.975436	0.924897	-0.0832003	0.0505391	chr17:41802980-41803286
chr17	41803432	41806795	ENST00000393928	intron	6	-	3363	ENSG00000141696	P3H4	16946	protein_coding	2352	1	NM_006455.3	NM_006455	17	q21.2	8	0	511.85	550.97	0.86159	0.972415	0.928998	-0.0674081	0.0434175	chr17:41803432-41806795
chr17	41806880	41807858	ENST00000393928	intron	5	-	978	ENSG00000141696	P3H4	16946	protein_coding	2352	1	NM_006455.3	NM_006455	17	q21.2	8	0	485.59	556.62	0.798266	0.925949	0.87239	-0.0741246	0.0535589	chr17:41806880-41807858
chr17	41808005	41809705	ENST00000393928	intron	4	-	1700	ENSG00000141696	P3H4	16946	protein_coding	2352	1	NM_006455.3	NM_006455	17	q21.2	8	0	446.89	498.9	0.826346	0.943419	0.895751	-0.0694046	0.0476679	chr17:41808005-41809705
chr17	41809835	41810862	ENST00000393928	intron	3	-	1027	ENSG00000141696	P3H4	16946	protein_coding	2352	1	NM_006455.3	NM_006455	17	q21.2	8	0	414.27	515.88	0.731086	0.862949	0.803036	-0.0719493	0.0599132	chr17:41809835-41810862
chr17	41811035	41811131	ENST00000393928	intron	2	-	96	ENSG00000141696	P3H4	16946	protein_coding	2352	1	NM_006455.3	NM_006455	17	q21.2	8	0	295.84	345.37	0.748028	0.933991	0.856589	-0.108561	0.0774021	chr17:41811035-41811131
chr17	41811285	41811453	ENST00000393928	intron	1	-	168	ENSG00000141696	P3H4	16946	protein_coding	2352	1	NM_006455.3	NM_006455	17	q21.2	8	0	237.16	368.04	0.500391	0.763855	0.644386	-0.143996	0.119469	chr17:41811285-41811453
chr17	41813280	41817057	ENST00000321562	intron	1	+	3777	ENSG00000141756	FKBP10	18169	protein_coding	2585	1	NM_021939.4	NM_021939	17	q21.2	10	0	2552.7	2655.33	0.922551	0.988223	0.961349	-0.0387984	0.0268737	chr17:41813280-41817057
chr17	41817204	41818088	ENST00000321562	intron	2	+	884	ENSG00000141756	FKBP10	18169	protein_coding	2585	1	NM_021939.4	NM_021939	17	q21.2	10	0	2576.4	2649.27	0.950919	0.987124	0.972494	-0.0215748	0.0146294	chr17:41817204-41818088
chr17	41818279	41818381	ENST00000321562	intron	3	+	102	ENSG00000141756	FKBP10	18169	protein_coding	2585	1	NM_021939.4	NM_021939	17	q21.2	10	0	2921.62	3092.05	0.916419	0.96819	0.944881	-0.0284623	0.0233087	chr17:41818279-41818381
chr17	41818528	41819209	ENST00000321562	intron	4	+	681	ENSG00000141756	FKBP10	18169	protein_coding	2585	1	NM_021939.4	NM_021939	17	q21.2	10	0	2027.55	2374.45	0.779877	0.915531	0.853903	-0.0740256	0.061628	chr17:41818528-41819209
chr17	41819400	41819529	ENST00000321562	intron	5	+	129	ENSG00000141756	FKBP10	18169	protein_coding	2585	1	NM_021939.4	NM_021939	17	q21.2	10	0	3460.88	3807.64	0.84035	0.961754	0.90893	-0.0685808	0.0528238	chr17:41819400-41819529
chr17	41819676	41820268	ENST00000321562	intron	6	+	592	ENSG00000141756	FKBP10	18169	protein_coding	2585	1	NM_021939.4	NM_021939	17	q21.2	10	0	3467.66	4028.68	0.764	0.937059	0.860743	-0.0967439	0.0763158	chr17:41819676-41820268
chr17	41820462	41820946	ENST00000321562	intron	7	+	484	ENSG00000141756	FKBP10	18169	protein_coding	2585	1	NM_021939.4	NM_021939	17	q21.2	10	0	2877.26	3238.86	0.832822	0.935176	0.888356	-0.0555334	0.0468202	chr17:41820462-41820946
chr17	41821090	41821653	ENST00000321562	intron	8	+	563	ENSG00000141756	FKBP10	18169	protein_coding	2585	1	NM_021939.4	NM_021939	17	q21.2	10	0	2543.14	2581.82	0.96086	0.997977	0.985018	-0.0241588	0.0129589	chr17:41821090-41821653
chr17	41821818	41822222	ENST00000321562	intron	9	+	404	ENSG00000141756	FKBP10	18169	protein_coding	2585	1	NM_021939.4	NM_021939	17	q21.2	10	1	3102.37	3563.42	0.812335	0.918177	0.870616	-0.0582811	0.0475614	chr17:41821818-41822222
chr17	41825658	41827425	ENST00000435506	intron	8	-	1767	ENSG00000141698	NT5C3B	28300	protein_coding	1408	1	NM_052935.5	NM_052935	17	q21.2	9	1	332.33	368.74	0.822324	0.95561	0.901258	-0.0789339	0.0543518	chr17:41825658-41827425
chr17	41827627	41828789	ENST00000435506	intron	7	-	1162	ENSG00000141698	NT5C3B	28300	protein_coding	1408	1	NM_052935.5	NM_052935	17	q21.2	9	0	401.92	449.67	0.834335	0.942035	0.893811	-0.0594765	0.048224	chr17:41827627-41828789
chr17	41828953	41830800	ENST00000435506	intron	6	-	1847	ENSG00000141698	NT5C3B	28300	protein_coding	1408	1	NM_052935.5	NM_052935	17	q21.2	9	0	391.81	437.11	0.834705	0.946071	0.896365	-0.0616602	0.0497064	chr17:41828953-41830800
chr17	41830891	41832391	ENST00000435506	intron	5	-	1500	ENSG00000141698	NT5C3B	28300	protein_coding	1408	1	NM_052935.5	NM_052935	17	q21.2	9	0	376.6	401.78	0.896282	0.967883	0.937329	-0.0410465	0.0305541	chr17:41830891-41832391
chr17	41832478	41835069	ENST00000435506	intron	4	-	2591	ENSG00000141698	NT5C3B	28300	protein_coding	1408	1	NM_052935.5	NM_052935	17	q21.2	9	0	352.19	366.1	0.900618	0.994377	0.962005	-0.061387	0.0323721	chr17:41832478-41835069
chr17	41835117	41835202	ENST00000435506	intron	3	-	85	ENSG00000141698	NT5C3B	28300	protein_coding	1408	1	NM_052935.5	NM_052935	17	q21.2	9	0	337.81	339.1	0.976789	0.999929	0.996196	-0.0194072	0.00373269	chr17:41835117-41835202
chr17	41835273	41835858	ENST00000435506	intron	2	-	585	ENSG00000141698	NT5C3B	28300	protein_coding	1408	1	NM_052935.5	NM_052935	17	q21.2	9	0	295.78	383.82	0.682012	0.850846	0.770622	-0.0886097	0.0802241	chr17:41835273-41835858
chr17	41835958	41836181	ENST00000435506	intron	1	-	223	ENSG00000141698	NT5C3B	28300	protein_coding	1408	1	NM_052935.5	NM_052935	17	q21.2	9	0	44.73	616.29	0.0503108	0.103599	0.0725795	-0.0222686	0.0310197	chr17:41835958-41836181
chr17	41855322	41864825	ENST00000319121	intron	1	-	9503	ENSG00000178502	KLHL11	19008	protein_coding	7402	1	NM_018143.3	NM_018143	17	q21.2	2	1	NA	NA	NA	NA	NA	NA	NA	chr17:41855322-41864825
chr17	41867905	41868708	ENST00000352035	intron	28	-	803	ENSG00000131473	ACLY	115	protein_coding	4293	1	NM_001096.3	NM_001096	17	q21.2	29	1	1062.08	1073.36	0.962759	0.999545	0.989491	-0.0267324	0.0100541	chr17:41867905-41868708
chr17	41868786	41869042	ENST00000352035	intron	27	-	256	ENSG00000131473	ACLY	115	protein_coding	4293	1	NM_001096.3	NM_001096	17	q21.2	29	0	918.89	929.78	0.965423	0.998559	0.988288	-0.0228648	0.0102719	chr17:41868786-41869042
chr17	41869126	41869473	ENST00000352035	intron	26	-	347	ENSG00000131473	ACLY	115	protein_coding	4293	1	NM_001096.3	NM_001096	17	q21.2	29	0	949.25	968.62	0.935524	0.998296	0.980002	-0.0444787	0.0182933	chr17:41869126-41869473
chr17	41869588	41871688	ENST00000352035	intron	25	-	2100	ENSG00000131473	ACLY	115	protein_coding	4293	1	NM_001096.3	NM_001096	17	q21.2	29	0	955.68	978.33	0.935801	0.997006	0.976848	-0.0410475	0.0201579	chr17:41869588-41871688
chr17	41871833	41872031	ENST00000352035	intron	24	-	198	ENSG00000131473	ACLY	115	protein_coding	4293	1	NM_001096.3	NM_001096	17	q21.2	29	0	841.58	842.75	0.993525	0.999902	0.998612	-0.00508655	0.0012904	chr17:41871833-41872031
chr17	41872183	41873810	ENST00000352035	intron	23	-	1627	ENSG00000131473	ACLY	115	protein_coding	4293	1	NM_001096.3	NM_001096	17	q21.2	29	0	725.58	731.3	0.973975	0.999459	0.992178	-0.0182035	0.00728048	chr17:41872183-41873810
chr17	41873966	41878102	ENST00000352035	intron	22	-	4136	ENSG00000131473	ACLY	115	protein_coding	4293	1	NM_001096.3	NM_001096	17	q21.2	29	0	612.55	618.67	0.963817	0.999616	0.990108	-0.0262909	0.00950804	chr17:41873966-41878102
chr17	41878197	41878796	ENST00000352035	intron	21	-	599	ENSG00000131473	ACLY	115	protein_coding	4293	1	NM_001096.3	NM_001096	17	q21.2	29	0	890.42	892.15	0.988907	0.999974	0.998061	-0.00915366	0.00191354	chr17:41878197-41878796
chr17	41878925	41883121	ENST00000352035	intron	20	-	4196	ENSG00000131473	ACLY	115	protein_coding	4293	1	NM_001096.3	NM_001096	17	q21.2	29	0	545.07	547.52	0.974459	0.999986	0.995525	-0.0210659	0.00446035	chr17:41878925-41883121
chr17	41883233	41884192	ENST00000352035	intron	19	-	959	ENSG00000131473	ACLY	115	protein_coding	4293	1	NM_001096.3	NM_001096	17	q21.2	29	0	769.62	771.59	0.990081	0.999797	0.997447	-0.00736562	0.00235037	chr17:41883233-41884192
chr17	41884275	41886111	ENST00000352035	intron	18	-	1836	ENSG00000131473	ACLY	115	protein_coding	4293	1	NM_001096.3	NM_001096	17	q21.2	29	0	924.21	932.95	0.976817	0.998105	0.990632	-0.0138147	0.00747358	chr17:41884275-41886111
chr17	41886309	41887598	ENST00000352035	intron	17	-	1289	ENSG00000131473	ACLY	115	protein_coding	4293	1	NM_001096.3	NM_001096	17	q21.2	29	0	637.52	639.7	0.984158	0.999864	0.996592	-0.0124338	0.00327172	chr17:41886309-41887598
chr17	41887704	41892278	ENST00000352035	intron	16	-	4574	ENSG00000131473	ACLY	115	protein_coding	4293	1	NM_001096.3	NM_001096	17	q21.2	29	0	951.78	953.96	0.988485	0.999975	0.997715	-0.00922944	0.00225986	chr17:41887704-41892278
chr17	41892448	41893032	ENST00000352035	intron	15	-	584	ENSG00000131473	ACLY	115	protein_coding	4293	1	NM_001096.3	NM_001096	17	q21.2	29	0	541.51	542.15	0.994256	0.99971	0.99882	-0.00456388	0.000890576	chr17:41892448-41893032
chr17	41893175	41896619	ENST00000352035	intron	14	-	3444	ENSG00000131473	ACLY	115	protein_coding	4293	1	NM_001096.3	NM_001096	17	q21.2	29	0	431.18	834.19	0.437026	0.593715	0.516885	-0.0798588	0.07683	chr17:41893175-41896619
chr17	41896650	41897748	ENST00000352035	intron	13	-	1098	ENSG00000131473	ACLY	115	protein_coding	4293	1	NM_001096.3	NM_001096	17	q21.2	29	0	417.18	763.97	0.460562	0.623372	0.546069	-0.0855065	0.0773035	chr17:41896650-41897748
chr17	41897840	41898630	ENST00000352035	intron	12	-	790	ENSG00000131473	ACLY	115	protein_coding	4293	1	NM_001096.3	NM_001096	17	q21.2	29	0	986.44	1003.41	0.9378	0.999801	0.983088	-0.0452878	0.0167134	chr17:41897840-41898630
chr17	41898786	41901695	ENST00000352035	intron	11	-	2909	ENSG00000131473	ACLY	115	protein_coding	4293	1	NM_001096.3	NM_001096	17	q21.2	29	0	850.66	884.23	0.882333	0.998443	0.962035	-0.0797018	0.0364086	chr17:41898786-41901695
chr17	41901814	41904728	ENST00000352035	intron	10	-	2914	ENSG00000131473	ACLY	115	protein_coding	4293	1	NM_001096.3	NM_001096	17	q21.2	29	0	686.81	719.68	0.87595	0.996243	0.954327	-0.0783765	0.0419157	chr17:41901814-41904728
chr17	41904791	41905521	ENST00000352035	intron	9	-	730	ENSG00000131473	ACLY	115	protein_coding	4293	1	NM_001096.3	NM_001096	17	q21.2	29	0	665.52	670.58	0.977519	0.999196	0.992454	-0.0149355	0.00674176	chr17:41904791-41905521
chr17	41905659	41906527	ENST00000352035	intron	8	-	868	ENSG00000131473	ACLY	115	protein_coding	4293	1	NM_001096.3	NM_001096	17	q21.2	29	0	780.73	794.11	0.947331	0.998942	0.983151	-0.0358203	0.0157911	chr17:41905659-41906527
chr17	41906647	41907441	ENST00000352035	intron	7	-	794	ENSG00000131473	ACLY	115	protein_coding	4293	1	NM_001096.3	NM_001096	17	q21.2	29	0	764.68	770.79	0.976438	0.999184	0.992073	-0.0156349	0.00711095	chr17:41906647-41907441
chr17	41907573	41908988	ENST00000352035	intron	6	-	1415	ENSG00000131473	ACLY	115	protein_coding	4293	1	NM_001096.3	NM_001096	17	q21.2	29	0	635.08	654.62	0.938972	0.990149	0.970151	-0.0311782	0.0199983	chr17:41907573-41908988
chr17	41909069	41909509	ENST00000352035	intron	5	-	440	ENSG00000131473	ACLY	115	protein_coding	4293	1	NM_001096.3	NM_001096	17	q21.2	29	0	805.23	807.75	0.988261	0.999802	0.99688	-0.00861908	0.002922	chr17:41909069-41909509
chr17	41909701	41910221	ENST00000352035	intron	4	-	520	ENSG00000131473	ACLY	115	protein_coding	4293	1	NM_001096.3	NM_001096	17	q21.2	29	0	785.11	786.6	0.991748	0.999901	0.998106	-0.00635807	0.00179492	chr17:41909701-41910221
chr17	41910285	41912419	ENST00000352035	intron	3	-	2134	ENSG00000131473	ACLY	115	protein_coding	4293	1	NM_001096.3	NM_001096	17	q21.2	29	0	763.48	784.07	0.942553	0.99357	0.97374	-0.0311868	0.0198303	chr17:41910285-41912419
chr17	41912543	41913714	ENST00000352035	intron	2	-	1171	ENSG00000131473	ACLY	115	protein_coding	4293	1	NM_001096.3	NM_001096	17	q21.2	29	0	662.23	675.64	0.956506	0.9942	0.980152	-0.0236457	0.0140479	chr17:41912543-41913714
chr17	41913897	41918879	ENST00000352035	intron	1	-	4982	ENSG00000131473	ACLY	115	protein_coding	4293	1	NM_001096.3	NM_001096	17	q21.2	29	0	376.42	1022.19	0.310446	0.432407	0.368249	-0.0578027	0.0641583	chr17:41913897-41918879
chr17	41966888	41968067	ENST00000393892	intron	1	+	1179	ENSG00000173786	CNP	2158	protein_coding	5172	1	NM_033133.5	NM_033133	17	q21.2	4	0	365.66	395.4	0.882552	0.957318	0.924785	-0.0422333	0.032533	chr17:41966888-41968067
chr17	41968741	41971891	ENST00000393892	intron	2	+	3150	ENSG00000173786	CNP	2158	protein_coding	5172	1	NM_033133.5	NM_033133	17	q21.2	4	0	509.9	544.77	0.891964	0.968852	0.935991	-0.0440272	0.0328603	chr17:41968741-41971891
chr17	41972032	41973474	ENST00000393892	intron	3	+	1442	ENSG00000173786	CNP	2158	protein_coding	5172	1	NM_033133.5	NM_033133	17	q21.2	4	1	435.77	447.08	0.936631	0.994815	0.974703	-0.0380714	0.0201126	chr17:41972032-41973474
chr17	41976771	41977260	ENST00000457167	intron	13	-	489	ENSG00000168259	DNAJC7	12392	protein_coding	1806	1	NM_003315.4	NM_003315	17	q21.2	14	1	470.27	526.51	0.825383	0.946202	0.893183	-0.0678003	0.0530182	chr17:41976771-41977260
chr17	41977324	41981854	ENST00000457167	intron	12	-	4530	ENSG00000168259	DNAJC7	12392	protein_coding	1806	1	NM_003315.4	NM_003315	17	q21.2	14	0	421.3	456.63	0.85622	0.971497	0.922629	-0.0664087	0.0488682	chr17:41977324-41981854
chr17	41982008	41982254	ENST00000457167	intron	11	-	246	ENSG00000168259	DNAJC7	12392	protein_coding	1806	1	NM_003315.4	NM_003315	17	q21.2	14	0	533.41	552.04	0.887457	0.998256	0.966252	-0.0787953	0.0320038	chr17:41982008-41982254
chr17	41982402	41983562	ENST00000457167	intron	10	-	1160	ENSG00000168259	DNAJC7	12392	protein_coding	1806	1	NM_003315.4	NM_003315	17	q21.2	14	0	580.6	603.18	0.891563	0.997228	0.962565	-0.0710024	0.0346633	chr17:41982402-41983562
chr17	41983637	41987818	ENST00000457167	intron	9	-	4181	ENSG00000168259	DNAJC7	12392	protein_coding	1806	1	NM_003315.4	NM_003315	17	q21.2	14	0	536.67	557.96	0.898443	0.993423	0.961843	-0.0634006	0.0315802	chr17:41983637-41987818
chr17	41987911	41988731	ENST00000457167	intron	8	-	820	ENSG00000168259	DNAJC7	12392	protein_coding	1806	1	NM_003315.4	NM_003315	17	q21.2	14	0	532.07	547.03	0.914048	0.997339	0.972652	-0.0586046	0.0246872	chr17:41987911-41988731
chr17	41988897	41989403	ENST00000457167	intron	7	-	506	ENSG00000168259	DNAJC7	12392	protein_coding	1806	1	NM_003315.4	NM_003315	17	q21.2	14	0	485.36	485.7	0.995217	0.999789	0.9993	-0.00408335	0.000489501	chr17:41988897-41989403
chr17	41989558	41990263	ENST00000457167	intron	6	-	705	ENSG00000168259	DNAJC7	12392	protein_coding	1806	1	NM_003315.4	NM_003315	17	q21.2	14	0	242.03	242.27	0.992097	0.999495	0.999009	-0.00691246	0.000485276	chr17:41989558-41990263
chr17	41990383	41994869	ENST00000457167	intron	5	-	4486	ENSG00000168259	DNAJC7	12392	protein_coding	1806	1	NM_003315.4	NM_003315	17	q21.2	14	0	364.18	369.62	0.93621	0.999937	0.985282	-0.0490717	0.0146545	chr17:41990383-41994869
chr17	41994945	41996310	ENST00000457167	intron	4	-	1365	ENSG00000168259	DNAJC7	12392	protein_coding	1806	1	NM_003315.4	NM_003315	17	q21.2	14	0	367.78	382.48	0.90862	0.993562	0.961567	-0.0529465	0.0319954	chr17:41994945-41996310
chr17	41996425	41997114	ENST00000457167	intron	3	-	689	ENSG00000168259	DNAJC7	12392	protein_coding	1806	1	NM_003315.4	NM_003315	17	q21.2	14	0	429.86	443.18	0.900145	0.998801	0.969944	-0.0697994	0.0288568	chr17:41996425-41997114
chr17	41997240	42000481	ENST00000457167	intron	2	-	3241	ENSG00000168259	DNAJC7	12392	protein_coding	1806	1	NM_003315.4	NM_003315	17	q21.2	14	0	361.1	371.9	0.908556	0.998154	0.97096	-0.062404	0.0271943	chr17:41997240-42000481
chr17	42000571	42017339	ENST00000457167	intron	1	-	16768	ENSG00000168259	DNAJC7	12392	protein_coding	1806	1	NM_003315.4	NM_003315	17	q21.2	14	0	329.33	414.82	0.659635	0.899693	0.793911	-0.134275	0.105782	chr17:42000571-42017339
chr17	42020205	42021563	ENST00000393885	intron	1	+	1358	ENSG00000168256	NKIRAS2	17898	protein_coding	2453	1	NM_017595.6	NM_001144927	17	q21.2	4	0	233.6	282	0.749021	0.893608	0.828369	-0.0793475	0.0652387	chr17:42020205-42021563
chr17	42021672	42022398	ENST00000393885	intron	2	+	726	ENSG00000168256	NKIRAS2	17898	protein_coding	2453	1	NM_017595.6	NM_001144927	17	q21.2	4	0	280.9	293.42	0.895419	0.990518	0.957331	-0.0619118	0.0331868	chr17:42021672-42022398
chr17	42022641	42023653	ENST00000393885	intron	3	+	1012	ENSG00000168256	NKIRAS2	17898	protein_coding	2453	1	NM_017595.6	NM_001144927	17	q21.2	4	1	229.51	281.62	0.729473	0.891953	0.814963	-0.08549	0.0769893	chr17:42022641-42023653
chr17	42101947	42102215	ENST00000251642	intron	13	-	268	ENSG00000108771	DHX58	29517	protein_coding	2591	1	NM_024119.3	NM_024119	17	q21.2	14	1	27.62	28.12	0.866315	0.997998	0.982219	-0.115904	0.0157794	chr17:42101947-42102215
chr17	42102313	42103607	ENST00000251642	intron	12	-	1294	ENSG00000108771	DHX58	29517	protein_coding	2591	1	NM_024119.3	NM_024119	17	q21.2	14	0	29.85	40.59	0.423192	0.942749	0.735403	-0.312211	0.207346	chr17:42102313-42103607
chr17	42103799	42104765	ENST00000251642	intron	11	-	966	ENSG00000108771	DHX58	29517	protein_coding	2591	1	NM_024119.3	NM_024119	17	q21.2	14	0	23.85	29.85	0.523442	0.967232	0.798995	-0.275553	0.168237	chr17:42103799-42104765
chr17	42104928	42105017	ENST00000251642	intron	10	-	89	ENSG00000108771	DHX58	29517	protein_coding	2591	1	NM_024119.3	NM_024119	17	q21.2	14	0	31.81	32.51	0.870608	0.997956	0.978468	-0.107861	0.0194879	chr17:42104928-42105017
chr17	42105168	42105735	ENST00000251642	intron	9	-	567	ENSG00000108771	DHX58	29517	protein_coding	2591	1	NM_024119.3	NM_024119	17	q21.2	14	0	33.99	35.3	0.844133	0.997371	0.96289	-0.118757	0.0344818	chr17:42105168-42105735
chr17	42105990	42107603	ENST00000251642	intron	8	-	1613	ENSG00000108771	DHX58	29517	protein_coding	2591	1	NM_024119.3	NM_024119	17	q21.2	14	0	34.9	35.85	0.871016	0.997961	0.973501	-0.102485	0.0244606	chr17:42105990-42107603
chr17	42107796	42107981	ENST00000251642	intron	7	-	185	ENSG00000108771	DHX58	29517	protein_coding	2591	1	NM_024119.3	NM_024119	17	q21.2	14	0	30.44	30.7	0.929192	0.995651	0.991531	-0.062339	0.00412031	chr17:42107796-42107981
chr17	42108109	42109269	ENST00000251642	intron	6	-	1160	ENSG00000108771	DHX58	29517	protein_coding	2591	1	NM_024119.3	NM_024119	17	q21.2	14	0	33.93	34.55	0.907469	0.996477	0.982055	-0.0745861	0.0144218	chr17:42108109-42109269
chr17	42109387	42110722	ENST00000251642	intron	5	-	1335	ENSG00000108771	DHX58	29517	protein_coding	2591	1	NM_024119.3	NM_024119	17	q21.2	14	0	34.01	34.73	0.894537	0.997424	0.979269	-0.084732	0.0181553	chr17:42109387-42110722
chr17	42110914	42111295	ENST00000251642	intron	4	-	381	ENSG00000108771	DHX58	29517	protein_coding	2591	1	NM_024119.3	NM_024119	17	q21.2	14	0	39.25	39.63	0.935399	0.997009	0.990411	-0.055012	0.00659791	chr17:42110914-42111295
chr17	42111498	42111724	ENST00000251642	intron	3	-	226	ENSG00000108771	DHX58	29517	protein_coding	2591	1	NM_024119.3	NM_024119	17	q21.2	14	0	31.21	36.56	0.599911	0.982913	0.853665	-0.253755	0.129248	chr17:42111498-42111724
chr17	42111894	42112112	ENST00000251642	intron	2	-	218	ENSG00000108771	DHX58	29517	protein_coding	2591	1	NM_024119.3	NM_024119	17	q21.2	14	0	27.79	33.68	0.521136	0.975746	0.825119	-0.303983	0.150627	chr17:42111894-42112112
chr17	42112206	42112604	ENST00000251642	intron	1	-	398	ENSG00000108771	DHX58	29517	protein_coding	2591	1	NM_024119.3	NM_024119	17	q21.2	14	0	12.67	44.55	0.0824873	0.605664	0.2844	-0.201912	0.321264	chr17:42112206-42112604
chr17	42113843	42113999	ENST00000225916	intron	17	-	156	ENSG00000108773	KAT2A	4201	protein_coding	3115	1	NM_021078.3	NM_021078	17	q21.2	18	1	173.97	179.79	0.894003	0.997744	0.967629	-0.0736255	0.0301151	chr17:42113843-42113999
chr17	42114085	42114218	ENST00000225916	intron	16	-	133	ENSG00000108773	KAT2A	4201	protein_coding	3115	1	NM_021078.3	NM_021078	17	q21.2	18	0	161.26	173.68	0.842123	0.978263	0.928489	-0.0863659	0.0497736	chr17:42114085-42114218
chr17	42114283	42114357	ENST00000225916	intron	15	-	74	ENSG00000108773	KAT2A	4201	protein_coding	3115	1	NM_021078.3	NM_021078	17	q21.2	18	0	160.01	169.1	0.852024	0.991863	0.946245	-0.0942207	0.0456184	chr17:42114283-42114357
chr17	42114395	42114489	ENST00000225916	intron	14	-	94	ENSG00000108773	KAT2A	4201	protein_coding	3115	1	NM_021078.3	NM_021078	17	q21.2	18	0	162.42	164.73	0.927668	0.999806	0.985977	-0.0583087	0.0138293	chr17:42114395-42114489
chr17	42114605	42114891	ENST00000225916	intron	13	-	286	ENSG00000108773	KAT2A	4201	protein_coding	3115	1	NM_021078.3	NM_021078	17	q21.2	18	0	139.86	161.81	0.745386	0.949229	0.864347	-0.118961	0.0848819	chr17:42114605-42114891
chr17	42115036	42115722	ENST00000225916	intron	12	-	686	ENSG00000108773	KAT2A	4201	protein_coding	3115	1	NM_021078.3	NM_021078	17	q21.2	18	0	166.11	191.38	0.767366	0.944215	0.867959	-0.100593	0.0762556	chr17:42115036-42115722
chr17	42115834	42117034	ENST00000225916	intron	11	-	1200	ENSG00000108773	KAT2A	4201	protein_coding	3115	1	NM_021078.3	NM_021078	17	q21.2	18	0	159.04	162.62	0.928309	0.998008	0.977985	-0.0496767	0.0200222	chr17:42115834-42117034
chr17	42117162	42117387	ENST00000225916	intron	10	-	225	ENSG00000108773	KAT2A	4201	protein_coding	3115	1	NM_021078.3	NM_021078	17	q21.2	18	0	108.23	115.99	0.838927	0.98602	0.933098	-0.0941707	0.0529226	chr17:42117162-42117387
chr17	42117597	42117677	ENST00000225916	intron	9	-	80	ENSG00000108773	KAT2A	4201	protein_coding	3115	1	NM_021078.3	NM_021078	17	q21.2	18	0	74.99	76.75	0.902234	0.998933	0.977068	-0.0748341	0.0218647	chr17:42117597-42117677
chr17	42117815	42117906	ENST00000225916	intron	8	-	91	ENSG00000108773	KAT2A	4201	protein_coding	3115	1	NM_021078.3	NM_021078	17	q21.2	18	0	104.33	114.4	0.801372	0.978583	0.911976	-0.110604	0.0666076	chr17:42117815-42117906
chr17	42118018	42118296	ENST00000225916	intron	7	-	278	ENSG00000108773	KAT2A	4201	protein_coding	3115	1	NM_021078.3	NM_021078	17	q21.2	18	0	107.52	120.92	0.768064	0.966854	0.889183	-0.121119	0.0776707	chr17:42118018-42118296
chr17	42118404	42119244	ENST00000225916	intron	6	-	840	ENSG00000108773	KAT2A	4201	protein_coding	3115	1	NM_021078.3	NM_021078	17	q21.2	18	0	52.58	216.96	0.0972085	0.46249	0.242349	-0.14514	0.220141	chr17:42118404-42119244
chr17	42119437	42119536	ENST00000225916	intron	5	-	99	ENSG00000108773	KAT2A	4201	protein_coding	3115	1	NM_021078.3	NM_021078	17	q21.2	18	0	143.33	157.45	0.778577	0.984912	0.910321	-0.131744	0.0745917	chr17:42119437-42119536
chr17	42119719	42120029	ENST00000225916	intron	4	-	310	ENSG00000108773	KAT2A	4201	protein_coding	3115	1	NM_021078.3	NM_021078	17	q21.2	18	0	81.19	82.08	0.943673	0.99904	0.989157	-0.0454838	0.00988297	chr17:42119719-42120029
chr17	42120120	42120224	ENST00000225916	intron	3	-	104	ENSG00000108773	KAT2A	4201	protein_coding	3115	1	NM_021078.3	NM_021078	17	q21.2	18	0	137.3	139.01	0.95057	0.998962	0.987699	-0.0371286	0.0112633	chr17:42120120-42120224
chr17	42120371	42120705	ENST00000225916	intron	2	-	334	ENSG00000108773	KAT2A	4201	protein_coding	3115	1	NM_021078.3	NM_021078	17	q21.2	18	0	88.48	89.37	0.952523	0.999218	0.990041	-0.0375187	0.00917664	chr17:42120371-42120705
chr17	42120830	42120965	ENST00000225916	intron	1	-	135	ENSG00000108773	KAT2A	4201	protein_coding	3115	1	NM_021078.3	NM_021078	17	q21.2	18	0	84.3	85.38	0.921696	0.999682	0.987351	-0.0656544	0.0123318	chr17:42120830-42120965
chr17	42125899	42126754	ENST00000346213	intron	5	-	855	ENSG00000108774	RAB5C	9785	protein_coding	1640	1	NM_004583.4	NM_004583	17	q21.2	6	1	1480.55	1545.47	0.916947	0.985829	0.957993	-0.0410465	0.0278357	chr17:42125899-42126754
chr17	42126849	42128260	ENST00000346213	intron	4	-	1411	ENSG00000108774	RAB5C	9785	protein_coding	1640	1	NM_004583.4	NM_004583	17	q21.2	6	0	1411.97	1494.1	0.875352	0.989257	0.94503	-0.0696787	0.0442267	chr17:42126849-42128260
chr17	42128384	42128648	ENST00000346213	intron	3	-	264	ENSG00000108774	RAB5C	9785	protein_coding	1640	1	NM_004583.4	NM_004583	17	q21.2	6	0	1749.03	1770.42	0.966965	0.998532	0.987918	-0.0209536	0.0106144	chr17:42128384-42128648
chr17	42128801	42130336	ENST00000346213	intron	2	-	1535	ENSG00000108774	RAB5C	9785	protein_coding	1640	1	NM_004583.4	NM_004583	17	q21.2	6	0	1118.26	1126.51	0.961734	0.999991	0.992676	-0.0309424	0.00731499	chr17:42128801-42130336
chr17	42130591	42154892	ENST00000346213	intron	1	-	24301	ENSG00000108774	RAB5C	9785	protein_coding	1640	1	NM_004583.4	NM_004583	17	q21.2	6	0	1218.74	1408.48	0.817974	0.904292	0.865287	-0.0473136	0.0390042	chr17:42130591-42154892
chr17	42189922	42190184	ENST00000587427	intron	9	-	262	ENSG00000167925	GHDC	24438	protein_coding	2408	1	NM_032484.5	NM_032484	17	q21.2	10	1	81.12	90.37	0.787394	0.966291	0.897643	-0.110249	0.0686478	chr17:42189922-42190184
chr17	42190271	42190623	ENST00000587427	intron	8	-	352	ENSG00000167925	GHDC	24438	protein_coding	2408	1	NM_032484.5	NM_032484	17	q21.2	10	0	54.89	75.51	0.515158	0.8991	0.726924	-0.211766	0.172177	chr17:42190271-42190623
chr17	42190758	42190831	ENST00000587427	intron	7	-	73	ENSG00000167925	GHDC	24438	protein_coding	2408	1	NM_032484.5	NM_032484	17	q21.2	10	0	71.26	78.47	0.723322	0.990492	0.908118	-0.184795	0.0823743	chr17:42190758-42190831
chr17	42190904	42191017	ENST00000587427	intron	6	-	113	ENSG00000167925	GHDC	24438	protein_coding	2408	1	NM_032484.5	NM_032484	17	q21.2	10	0	62.38	65.34	0.858308	0.994225	0.954699	-0.0963905	0.0395269	chr17:42190904-42191017
chr17	42191211	42192240	ENST00000587427	intron	5	-	1029	ENSG00000167925	GHDC	24438	protein_coding	2408	1	NM_032484.5	NM_032484	17	q21.2	10	0	64.36	65.78	0.900242	0.998789	0.978413	-0.0781708	0.0203762	chr17:42191211-42192240
chr17	42192743	42192905	ENST00000587427	intron	4	-	162	ENSG00000167925	GHDC	24438	protein_coding	2408	1	NM_032484.5	NM_032484	17	q21.2	10	0	69.47	72.23	0.854374	0.997569	0.961789	-0.107415	0.0357801	chr17:42192743-42192905
chr17	42193028	42193316	ENST00000587427	intron	3	-	288	ENSG00000167925	GHDC	24438	protein_coding	2408	1	NM_032484.5	NM_032484	17	q21.2	10	0	80.33	86.32	0.755582	0.996121	0.930607	-0.175025	0.0655143	chr17:42193028-42193316
chr17	42193595	42193766	ENST00000587427	intron	2	-	171	ENSG00000167925	GHDC	24438	protein_coding	2408	1	NM_032484.5	NM_032484	17	q21.2	10	0	32.88	33.32	0.898926	0.998189	0.986795	-0.0878691	0.0113944	chr17:42193595-42193766
chr17	42193851	42194392	ENST00000587427	intron	1	-	541	ENSG00000167925	GHDC	24438	protein_coding	2408	1	NM_032484.5	NM_032484	17	q21.2	10	0	39.23	43.85	0.735548	0.982332	0.894641	-0.159092	0.0876915	chr17:42193851-42194392
chr17	42288599	42289401	ENST00000590949	intron	1	+	802	ENSG00000126561	STAT5A	11366	protein_coding	3770	1	NM_001288718.2	NM_001288718	17	q21.2	19	0	40.29	44.4	0.687351	0.998569	0.907432	-0.220081	0.091137	chr17:42288599-42289401
chr17	42289540	42289865	ENST00000590949	intron	2	+	325	ENSG00000126561	STAT5A	11366	protein_coding	3770	1	NM_001288718.2	NM_001288718	17	q21.2	19	0	44.08	46.33	0.827549	0.995906	0.951435	-0.123887	0.0444705	chr17:42289540-42289865
chr17	42290023	42291971	ENST00000590949	intron	3	+	1948	ENSG00000126561	STAT5A	11366	protein_coding	3770	1	NM_001288718.2	NM_001288718	17	q21.2	19	0	53.67	60.62	0.700311	0.97796	0.885351	-0.18504	0.0926086	chr17:42290023-42291971
chr17	42292062	42295618	ENST00000590949	intron	4	+	3556	ENSG00000126561	STAT5A	11366	protein_coding	3770	1	NM_001288718.2	NM_001288718	17	q21.2	19	0	57.33	62.62	0.752034	0.990487	0.915522	-0.163488	0.0749647	chr17:42292062-42295618
chr17	42295794	42299750	ENST00000590949	intron	5	+	3956	ENSG00000126561	STAT5A	11366	protein_coding	3770	1	NM_001288718.2	NM_001288718	17	q21.2	19	0	61.37	61.75	0.962062	0.997796	0.993846	-0.031784	0.00395023	chr17:42295794-42299750
chr17	42299882	42300129	ENST00000590949	intron	6	+	247	ENSG00000126561	STAT5A	11366	protein_coding	3770	1	NM_001288718.2	NM_001288718	17	q21.2	19	0	122.01	122.25	0.984	0.998937	0.998037	-0.0140371	0.000900044	chr17:42299882-42300129
chr17	42300282	42300714	ENST00000590949	intron	7	+	432	ENSG00000126561	STAT5A	11366	protein_coding	3770	1	NM_001288718.2	NM_001288718	17	q21.2	19	0	181.97	182.59	0.980201	0.999549	0.996604	-0.0164034	0.00294414	chr17:42300282-42300714
chr17	42300871	42301274	ENST00000590949	intron	8	+	403	ENSG00000126561	STAT5A	11366	protein_coding	3770	1	NM_001288718.2	NM_001288718	17	q21.2	19	0	87.19	87.49	0.977824	0.997973	0.996571	-0.0187473	0.00140176	chr17:42300871-42301274
chr17	42301455	42304341	ENST00000590949	intron	9	+	2886	ENSG00000126561	STAT5A	11366	protein_coding	3770	1	NM_001288718.2	NM_001288718	17	q21.2	19	0	54.11	58.44	0.770265	0.991883	0.925907	-0.155642	0.0659766	chr17:42301455-42304341
chr17	42304430	42304529	ENST00000590949	intron	10	+	99	ENSG00000126561	STAT5A	11366	protein_coding	3770	1	NM_001288718.2	NM_001288718	17	q21.2	19	0	64.23	65.27	0.918836	0.999176	0.984066	-0.0652303	0.0151094	chr17:42304430-42304529
chr17	42304653	42305609	ENST00000590949	intron	11	+	956	ENSG00000126561	STAT5A	11366	protein_coding	3770	1	NM_001288718.2	NM_001288718	17	q21.2	19	0	46.11	51.36	0.701205	0.992325	0.89778	-0.196576	0.0945445	chr17:42304653-42305609
chr17	42305703	42306240	ENST00000590949	intron	12	+	537	ENSG00000126561	STAT5A	11366	protein_coding	3770	1	NM_001288718.2	NM_001288718	17	q21.2	19	0	62.56	63.99	0.908034	0.999003	0.977653	-0.0696185	0.0213499	chr17:42305703-42306240
chr17	42306448	42307401	ENST00000590949	intron	13	+	953	ENSG00000126561	STAT5A	11366	protein_coding	3770	1	NM_001288718.2	NM_001288718	17	q21.2	19	0	56.64	60.38	0.808959	0.993151	0.938059	-0.1291	0.0550921	chr17:42306448-42307401
chr17	42307497	42307592	ENST00000590949	intron	14	+	95	ENSG00000126561	STAT5A	11366	protein_coding	3770	1	NM_001288718.2	NM_001288718	17	q21.2	19	0	69.49	71.86	0.860957	0.998437	0.967019	-0.106062	0.0314181	chr17:42307497-42307592
chr17	42307724	42308177	ENST00000590949	intron	15	+	453	ENSG00000126561	STAT5A	11366	protein_coding	3770	1	NM_001288718.2	NM_001288718	17	q21.2	19	0	82.11	83.04	0.941816	0.998973	0.988801	-0.0469841	0.0101722	chr17:42307724-42308177
chr17	42308334	42309046	ENST00000590949	intron	16	+	712	ENSG00000126561	STAT5A	11366	protein_coding	3770	1	NM_001288718.2	NM_001288718	17	q21.2	19	0	69.56	77.07	0.739886	0.988186	0.902556	-0.16267	0.0856299	chr17:42308334-42309046
chr17	42309099	42309376	ENST00000590949	intron	17	+	277	ENSG00000126561	STAT5A	11366	protein_coding	3770	1	NM_001288718.2	NM_001288718	17	q21.2	19	0	77.49	78.34	0.947441	0.998124	0.98915	-0.0417092	0.00897395	chr17:42309099-42309376
chr17	42309485	42310506	ENST00000590949	intron	18	+	1021	ENSG00000126561	STAT5A	11366	protein_coding	3770	1	NM_001288718.2	NM_001288718	17	q21.2	19	1	74.14	85.81	0.716668	0.958924	0.864002	-0.147334	0.0949225	chr17:42309485-42310506
chr17	42405389	42422626	ENST00000357037	intron	1	-	17237	ENSG00000177469	CAVIN1	9688	protein_coding	3570	1	NM_012232.6	NM_012232	17	q21.2	2	1	4417.04	4533.6	0.929548	0.997969	0.97429	-0.0447414	0.0236796	chr17:42405389-42422626
chr17	42536656	42537397	ENST00000225927	intron	1	+	741	ENSG00000108784	NAGLU	7632	protein_coding	2475	1	NM_000263.4	NM_000263	17	q21.2	6	0	239.36	319.3	0.653317	0.830487	0.74964	-0.096323	0.0808469	chr17:42536656-42537397
chr17	42537546	42538338	ENST00000225927	intron	2	+	792	ENSG00000108784	NAGLU	7632	protein_coding	2475	1	NM_000263.4	NM_000263	17	q21.2	6	0	263.26	319.58	0.74944	0.881117	0.823769	-0.0743288	0.0573485	chr17:42537546-42538338
chr17	42538486	42538669	ENST00000225927	intron	3	+	183	ENSG00000108784	NAGLU	7632	protein_coding	2475	1	NM_000263.4	NM_000263	17	q21.2	6	0	341.7	344	0.975877	0.999139	0.993314	-0.0174369	0.00582531	chr17:42538486-42538669
chr17	42538756	42540949	ENST00000225927	intron	4	+	2193	ENSG00000108784	NAGLU	7632	protein_coding	2475	1	NM_000263.4	NM_000263	17	q21.2	6	0	328.08	402.44	0.74494	0.876116	0.815227	-0.0702875	0.0608885	chr17:42538756-42540949
chr17	42541207	42543027	ENST00000225927	intron	5	+	1820	ENSG00000108784	NAGLU	7632	protein_coding	2475	1	NM_000263.4	NM_000263	17	q21.2	6	1	293.84	338.01	0.770845	0.938006	0.869323	-0.0984783	0.0686822	chr17:42541207-42543027
chr17	42563323	42563960	ENST00000393818	intron	1	+	637	ENSG00000068120	COASY	29932	protein_coding	2479	1	NM_025233.7	NM_025233	17	q21.2	9	0	200.92	221.27	0.793592	0.979136	0.908031	-0.114439	0.0711049	chr17:42563323-42563960
chr17	42564176	42564445	ENST00000393818	intron	2	+	269	ENSG00000068120	COASY	29932	protein_coding	2479	1	NM_025233.7	NM_025233	17	q21.2	9	0	204.7	233.04	0.777587	0.947659	0.87839	-0.100803	0.0692695	chr17:42564176-42564445
chr17	42564578	42564708	ENST00000393818	intron	3	+	130	ENSG00000068120	COASY	29932	protein_coding	2479	1	NM_025233.7	NM_025233	17	q21.2	9	0	169.36	207.15	0.706794	0.901091	0.817572	-0.110778	0.0835196	chr17:42564578-42564708
chr17	42564899	42564982	ENST00000393818	intron	4	+	83	ENSG00000068120	COASY	29932	protein_coding	2479	1	NM_025233.7	NM_025233	17	q21.2	9	0	222.92	253.75	0.775937	0.948318	0.878502	-0.102566	0.0698158	chr17:42564899-42564982
chr17	42565048	42565226	ENST00000393818	intron	5	+	178	ENSG00000068120	COASY	29932	protein_coding	2479	1	NM_025233.7	NM_025233	17	q21.2	9	0	283.16	312.55	0.849773	0.946443	0.905967	-0.0561945	0.0404762	chr17:42565048-42565226
chr17	42565312	42565470	ENST00000393818	intron	6	+	158	ENSG00000068120	COASY	29932	protein_coding	2479	1	NM_025233.7	NM_025233	17	q21.2	9	0	292.86	306.56	0.891398	0.99086	0.955311	-0.0639128	0.0355497	chr17:42565312-42565470
chr17	42565569	42565658	ENST00000393818	intron	7	+	89	ENSG00000068120	COASY	29932	protein_coding	2479	1	NM_025233.7	NM_025233	17	q21.2	9	0	272.25	286.1	0.868903	0.993945	0.95159	-0.0826871	0.0423548	chr17:42565569-42565658
chr17	42565806	42565905	ENST00000393818	intron	8	+	99	ENSG00000068120	COASY	29932	protein_coding	2479	1	NM_025233.7	NM_025233	17	q21.2	9	1	223.75	230.38	0.919426	0.9958	0.971221	-0.0517954	0.0245786	chr17:42565806-42565905
chr17	42567167	42567618	ENST00000435881	intron	1	+	451	ENSG00000108788	MLX	11645	protein_coding	2360	1	NM_198204.2	NM_198204	17	q21.2	8	0	165.16	208.07	0.70809	0.869033	0.793771	-0.0856814	0.0752618	chr17:42567167-42567618
chr17	42567656	42568469	ENST00000435881	intron	2	+	813	ENSG00000108788	MLX	11645	protein_coding	2360	1	NM_198204.2	NM_198204	17	q21.2	8	0	197.53	281.08	0.573299	0.812472	0.702754	-0.129454	0.109718	chr17:42567656-42568469
chr17	42568560	42568836	ENST00000435881	intron	3	+	276	ENSG00000108788	MLX	11645	protein_coding	2360	1	NM_198204.2	NM_198204	17	q21.2	8	0	235.63	344.18	0.558479	0.796772	0.684613	-0.126133	0.112159	chr17:42568560-42568836
chr17	42568944	42569203	ENST00000435881	intron	4	+	259	ENSG00000108788	MLX	11645	protein_coding	2360	1	NM_198204.2	NM_198204	17	q21.2	8	0	333.01	337.78	0.945598	0.999518	0.985878	-0.0402801	0.0136399	chr17:42568944-42569203
chr17	42569304	42569506	ENST00000435881	intron	5	+	202	ENSG00000108788	MLX	11645	protein_coding	2360	1	NM_198204.2	NM_198204	17	q21.2	8	0	320.3	354.62	0.792497	0.972009	0.90322	-0.110724	0.0687888	chr17:42569304-42569506
chr17	42569607	42569981	ENST00000435881	intron	6	+	374	ENSG00000108788	MLX	11645	protein_coding	2360	1	NM_198204.2	NM_198204	17	q21.2	8	0	313.26	326.15	0.888168	0.994969	0.960478	-0.07231	0.0344905	chr17:42569607-42569981
chr17	42570184	42571546	ENST00000435881	intron	7	+	1362	ENSG00000108788	MLX	11645	protein_coding	2360	1	NM_198204.2	NM_198204	17	q21.2	8	1	265.48	272.08	0.927044	0.997316	0.975742	-0.048698	0.0215736	chr17:42570184-42571546
chr17	42573025	42573106	ENST00000393795	intron	7	-	81	ENSG00000131470	PSMC3IP	17928	protein_coding	1355	1	NM_016556.4	NM_016556	17	q21.2	8	1	62.29	135.82	0.165597	0.701033	0.458622	-0.293025	0.242411	chr17:42573025-42573106
chr17	42573167	42573310	ENST00000393795	intron	6	-	143	ENSG00000131470	PSMC3IP	17928	protein_coding	1355	1	NM_016556.4	NM_016556	17	q21.2	8	0	67.81	91.95	0.432748	0.897608	0.737466	-0.304718	0.160141	chr17:42573167-42573310
chr17	42573365	42573477	ENST00000393795	intron	5	-	112	ENSG00000131470	PSMC3IP	17928	protein_coding	1355	1	NM_016556.4	NM_016556	17	q21.2	8	0	81.73	86.59	0.770319	0.995094	0.943873	-0.173554	0.0512209	chr17:42573365-42573477
chr17	42573624	42574098	ENST00000393795	intron	4	-	474	ENSG00000131470	PSMC3IP	17928	protein_coding	1355	1	NM_016556.4	NM_016556	17	q21.2	8	0	49.59	74.52	0.410917	0.860631	0.665459	-0.254542	0.195172	chr17:42573624-42574098
chr17	42574211	42577212	ENST00000393795	intron	3	-	3001	ENSG00000131470	PSMC3IP	17928	protein_coding	1355	1	NM_016556.4	NM_016556	17	q21.2	8	0	56.25	66.26	0.56637	0.972566	0.848928	-0.282558	0.123638	chr17:42574211-42577212
chr17	42577303	42577460	ENST00000393795	intron	2	-	157	ENSG00000131470	PSMC3IP	17928	protein_coding	1355	1	NM_016556.4	NM_016556	17	q21.2	8	0	68.75	75.82	0.712206	0.984958	0.906753	-0.194546	0.0782055	chr17:42577303-42577460
chr17	42577562	42577652	ENST00000393795	intron	1	-	90	ENSG00000131470	PSMC3IP	17928	protein_coding	1355	1	NM_016556.4	NM_016556	17	q21.2	8	0	28.07	74.22	0.167058	0.635128	0.3782	-0.211142	0.256928	chr17:42577562-42577652
chr17	42609787	42610107	ENST00000251413	intron	1	+	320	ENSG00000131462	TUBG1	12417	protein_coding	1608	1	NM_001070.5	NM_001070	17	q21.2	11	0	282.33	284.36	0.972154	0.999194	0.992861	-0.0207076	0.00633326	chr17:42609787-42610107
chr17	42610221	42610422	ENST00000251413	intron	2	+	201	ENSG00000131462	TUBG1	12417	protein_coding	1608	1	NM_001070.5	NM_001070	17	q21.2	11	0	459.33	462.44	0.965865	0.999989	0.993275	-0.0274094	0.00671425	chr17:42610221-42610422
chr17	42610591	42612074	ENST00000251413	intron	3	+	1483	ENSG00000131462	TUBG1	12417	protein_coding	1608	1	NM_001070.5	NM_001070	17	q21.2	11	0	327.08	338.19	0.90729	0.995472	0.967149	-0.0598583	0.0283236	chr17:42610591-42612074
chr17	42612144	42612426	ENST00000251413	intron	4	+	282	ENSG00000131462	TUBG1	12417	protein_coding	1608	1	NM_001070.5	NM_001070	17	q21.2	11	0	297.11	304.33	0.914098	0.999469	0.976276	-0.0621781	0.023193	chr17:42612144-42612426
chr17	42612507	42612946	ENST00000251413	intron	5	+	439	ENSG00000131462	TUBG1	12417	protein_coding	1608	1	NM_001070.5	NM_001070	17	q21.2	11	0	336.34	343.77	0.917689	0.999566	0.978387	-0.0606979	0.0211795	chr17:42612507-42612946
chr17	42613074	42613646	ENST00000251413	intron	6	+	572	ENSG00000131462	TUBG1	12417	protein_coding	1608	1	NM_001070.5	NM_001070	17	q21.2	11	0	386.67	390.62	0.96648	0.999155	0.989888	-0.0234079	0.00926671	chr17:42613074-42613646
chr17	42613734	42613848	ENST00000251413	intron	7	+	114	ENSG00000131462	TUBG1	12417	protein_coding	1608	1	NM_001070.5	NM_001070	17	q21.2	11	0	426.08	431.67	0.955957	0.999144	0.98705	-0.0310935	0.0120936	chr17:42613734-42613848
chr17	42613999	42614259	ENST00000251413	intron	8	+	260	ENSG00000131462	TUBG1	12417	protein_coding	1608	1	NM_001070.5	NM_001070	17	q21.2	11	0	384.42	402.73	0.890429	0.989555	0.954535	-0.0641065	0.0350198	chr17:42613999-42614259
chr17	42614413	42614495	ENST00000251413	intron	9	+	82	ENSG00000131462	TUBG1	12417	protein_coding	1608	1	NM_001070.5	NM_001070	17	q21.2	11	0	346.78	353.55	0.93957	0.998103	0.980851	-0.0412817	0.017252	chr17:42614413-42614495
chr17	42614658	42614843	ENST00000251413	intron	10	+	185	ENSG00000131462	TUBG1	12417	protein_coding	1608	1	NM_001070.5	NM_001070	17	q21.2	11	1	281.27	281.74	0.989512	0.999611	0.998332	-0.00882016	0.00127942	chr17:42614658-42614843
chr17	42659553	42659833	ENST00000251412	intron	1	+	280	ENSG00000037042	TUBG2	12419	protein_coding	1782	1	NM_016437.3	NM_001320509	17	q21.2	11	0	80.77	113.07	0.550496	0.862503	0.714336	-0.16384	0.148167	chr17:42659553-42659833
chr17	42659947	42660148	ENST00000251412	intron	2	+	201	ENSG00000037042	TUBG2	12419	protein_coding	1782	1	NM_016437.3	NM_001320509	17	q21.2	11	0	184.78	186.78	0.950351	0.999841	0.989292	-0.0389415	0.0105485	chr17:42659947-42660148
chr17	42660317	42660638	ENST00000251412	intron	3	+	321	ENSG00000037042	TUBG2	12419	protein_coding	1782	1	NM_016437.3	NM_001320509	17	q21.2	11	0	128.3	154.85	0.68729	0.935797	0.828544	-0.141254	0.107254	chr17:42660317-42660638
chr17	42660708	42662972	ENST00000251412	intron	4	+	2264	ENSG00000037042	TUBG2	12419	protein_coding	1782	1	NM_016437.3	NM_001320509	17	q21.2	11	0	79.16	174.55	0.330441	0.591318	0.453509	-0.123068	0.137809	chr17:42660708-42662972
chr17	42663053	42663376	ENST00000251412	intron	5	+	323	ENSG00000037042	TUBG2	12419	protein_coding	1782	1	NM_016437.3	NM_001320509	17	q21.2	11	0	118.84	191.99	0.429348	0.802318	0.618991	-0.189643	0.183328	chr17:42663053-42663376
chr17	42663504	42665475	ENST00000251412	intron	6	+	1971	ENSG00000037042	TUBG2	12419	protein_coding	1782	1	NM_016437.3	NM_001320509	17	q21.2	11	0	158.18	164.86	0.877968	0.996382	0.959481	-0.0815132	0.0369015	chr17:42663504-42665475
chr17	42665563	42665677	ENST00000251412	intron	7	+	114	ENSG00000037042	TUBG2	12419	protein_coding	1782	1	NM_016437.3	NM_001320509	17	q21.2	11	0	158.08	223.85	0.569771	0.832167	0.706187	-0.136416	0.12598	chr17:42665563-42665677
chr17	42665828	42666086	ENST00000251412	intron	8	+	258	ENSG00000037042	TUBG2	12419	protein_coding	1782	1	NM_016437.3	NM_001320509	17	q21.2	11	0	158.22	191.9	0.689803	0.925887	0.824492	-0.134689	0.101396	chr17:42665828-42666086
chr17	42666240	42666322	ENST00000251412	intron	9	+	82	ENSG00000037042	TUBG2	12419	protein_coding	1782	1	NM_016437.3	NM_001320509	17	q21.2	11	0	196.62	205.29	0.891612	0.991945	0.957767	-0.0661548	0.0341778	chr17:42666240-42666322
chr17	42666485	42666602	ENST00000251412	intron	10	+	117	ENSG00000037042	TUBG2	12419	protein_coding	1782	1	NM_016437.3	NM_001320509	17	q21.2	11	1	96.41	109.85	0.717867	0.974102	0.877651	-0.159784	0.0964502	chr17:42666485-42666602
chr17	42668304	42669429	ENST00000591022	intron	12	-	1125	ENSG00000068137	PLEKHH3	26105	protein_coding	3026	1	NM_024927.5	NM_024927	17	q21.2	13	1	148.3	168.64	0.67501	0.984975	0.879388	-0.204378	0.105587	chr17:42668304-42669429
chr17	42669622	42669917	ENST00000591022	intron	11	-	295	ENSG00000068137	PLEKHH3	26105	protein_coding	3026	1	NM_024927.5	NM_024927	17	q21.2	13	0	64.58	103.64	0.370533	0.835934	0.623118	-0.252586	0.212815	chr17:42669622-42669917
chr17	42670377	42670572	ENST00000591022	intron	10	-	195	ENSG00000068137	PLEKHH3	26105	protein_coding	3026	1	NM_024927.5	NM_024927	17	q21.2	13	0	131.36	146.97	0.760098	0.972724	0.893788	-0.13369	0.0789361	chr17:42670377-42670572
chr17	42670706	42670993	ENST00000591022	intron	9	-	287	ENSG00000068137	PLEKHH3	26105	protein_coding	3026	1	NM_024927.5	NM_024927	17	q21.2	13	0	58.22	115.38	0.363639	0.645296	0.504594	-0.140954	0.140703	chr17:42670706-42670993
chr17	42671131	42671350	ENST00000591022	intron	8	-	219	ENSG00000068137	PLEKHH3	26105	protein_coding	3026	1	NM_024927.5	NM_024927	17	q21.2	13	0	104.19	107.37	0.894462	0.9982	0.970383	-0.0759208	0.0278175	chr17:42671131-42671350
chr17	42671559	42672085	ENST00000591022	intron	7	-	526	ENSG00000068137	PLEKHH3	26105	protein_coding	3026	1	NM_024927.5	NM_024927	17	q21.2	13	0	96.63	101.45	0.811048	0.998638	0.952489	-0.141441	0.0461491	chr17:42671559-42672085
chr17	42672393	42673175	ENST00000591022	intron	6	-	782	ENSG00000068137	PLEKHH3	26105	protein_coding	3026	1	NM_024927.5	NM_024927	17	q21.2	13	0	65.97	85.01	0.611508	0.910339	0.776026	-0.164518	0.134313	chr17:42672393-42673175
chr17	42673297	42673398	ENST00000591022	intron	5	-	101	ENSG00000068137	PLEKHH3	26105	protein_coding	3026	1	NM_024927.5	NM_024927	17	q21.2	13	0	145.88	165.48	0.725888	0.975941	0.881557	-0.155669	0.0943846	chr17:42673297-42673398
chr17	42673557	42673642	ENST00000591022	intron	4	-	85	ENSG00000068137	PLEKHH3	26105	protein_coding	3026	1	NM_024927.5	NM_024927	17	q21.2	13	0	76.53	87.74	0.65387	0.986081	0.872236	-0.218366	0.113845	chr17:42673557-42673642
chr17	42673835	42673933	ENST00000591022	intron	3	-	98	ENSG00000068137	PLEKHH3	26105	protein_coding	3026	1	NM_024927.5	NM_024927	17	q21.2	13	0	61.79	62.74	0.935443	0.997765	0.984858	-0.0494149	0.0129065	chr17:42673835-42673933
chr17	42674014	42674353	ENST00000591022	intron	2	-	339	ENSG00000068137	PLEKHH3	26105	protein_coding	3026	1	NM_024927.5	NM_024927	17	q21.2	13	0	76.14	76.62	0.962281	0.998479	0.993735	-0.0314546	0.00474377	chr17:42674014-42674353
chr17	42674410	42676401	ENST00000591022	intron	1	-	1991	ENSG00000068137	PLEKHH3	26105	protein_coding	3026	1	NM_024927.5	NM_024927	17	q21.2	13	0	91.63	115.59	0.633189	0.905824	0.792716	-0.159527	0.113108	chr17:42674410-42676401
chr17	42680618	42681799	ENST00000332438	intron	1	-	1181	ENSG00000184451	CCR10	4474	protein_coding	1773	1	NM_016602.3	NM_016602	17	q21.2	2	1	NA	NA	NA	NA	NA	NA	NA	chr17:42680618-42681799
chr17	42682897	42683820	ENST00000264638	intron	1	+	923	ENSG00000108797	CNTNAP1	8011	protein_coding	5537	1	NM_003632.3	NM_003632	17	q21.2	24	0	142.59	151.44	0.857094	0.985186	0.941561	-0.084467	0.0436251	chr17:42682897-42683820
chr17	42683923	42684035	ENST00000264638	intron	2	+	112	ENSG00000108797	CNTNAP1	8011	protein_coding	5537	1	NM_003632.3	NM_003632	17	q21.2	24	0	153.77	154.99	0.960969	0.999509	0.992129	-0.0311595	0.0073803	chr17:42683923-42684035
chr17	42684230	42684990	ENST00000264638	intron	3	+	760	ENSG00000108797	CNTNAP1	8011	protein_coding	5537	1	NM_003632.3	NM_003632	17	q21.2	24	0	142.56	156.68	0.786074	0.982589	0.90988	-0.123806	0.0727085	chr17:42684230-42684990
chr17	42685139	42685216	ENST00000264638	intron	4	+	77	ENSG00000108797	CNTNAP1	8011	protein_coding	5537	1	NM_003632.3	NM_003632	17	q21.2	24	0	106.14	109	0.902247	0.998247	0.973761	-0.0715149	0.0244856	chr17:42685139-42685216
chr17	42685421	42685956	ENST00000264638	intron	5	+	535	ENSG00000108797	CNTNAP1	8011	protein_coding	5537	1	NM_003632.3	NM_003632	17	q21.2	24	0	143.84	151.12	0.871686	0.991875	0.951826	-0.0801403	0.0400488	chr17:42685421-42685956
chr17	42686142	42686902	ENST00000264638	intron	6	+	760	ENSG00000108797	CNTNAP1	8011	protein_coding	5537	1	NM_003632.3	NM_003632	17	q21.2	24	0	122.33	126.62	0.865702	0.997232	0.966119	-0.100417	0.031113	chr17:42686142-42686902
chr17	42687047	42687719	ENST00000264638	intron	7	+	672	ENSG00000108797	CNTNAP1	8011	protein_coding	5537	1	NM_003632.3	NM_003632	17	q21.2	24	0	155.99	187.18	0.688853	0.942108	0.833369	-0.144516	0.108739	chr17:42687047-42687719
chr17	42687982	42688461	ENST00000264638	intron	8	+	479	ENSG00000108797	CNTNAP1	8011	protein_coding	5537	1	NM_003632.3	NM_003632	17	q21.2	24	0	209.48	213.29	0.933127	0.998709	0.982137	-0.0490096	0.0165725	chr17:42687982-42688461
chr17	42688612	42688875	ENST00000264638	intron	9	+	263	ENSG00000108797	CNTNAP1	8011	protein_coding	5537	1	NM_003632.3	NM_003632	17	q21.2	24	0	148.81	153.68	0.895142	0.998316	0.968311	-0.0731691	0.030005	chr17:42688612-42688875
chr17	42689048	42689520	ENST00000264638	intron	10	+	472	ENSG00000108797	CNTNAP1	8011	protein_coding	5537	1	NM_003632.3	NM_003632	17	q21.2	24	0	168.07	173.93	0.897961	0.997012	0.966308	-0.0683472	0.0307036	chr17:42689048-42689520
chr17	42689628	42690087	ENST00000264638	intron	11	+	459	ENSG00000108797	CNTNAP1	8011	protein_coding	5537	1	NM_003632.3	NM_003632	17	q21.2	24	0	189.95	191.27	0.969184	0.999391	0.993099	-0.0239143	0.00629214	chr17:42689628-42690087
chr17	42690208	42690738	ENST00000264638	intron	12	+	530	ENSG00000108797	CNTNAP1	8011	protein_coding	5537	1	NM_003632.3	NM_003632	17	q21.2	24	0	223.89	228.68	0.903305	0.999715	0.979054	-0.0757485	0.0206614	chr17:42690208-42690738
chr17	42690943	42691136	ENST00000264638	intron	13	+	193	ENSG00000108797	CNTNAP1	8011	protein_coding	5537	1	NM_003632.3	NM_003632	17	q21.2	24	0	172.03	175.34	0.930681	0.998917	0.981122	-0.0504417	0.0177945	chr17:42690943-42691136
chr17	42691294	42691383	ENST00000264638	intron	14	+	89	ENSG00000108797	CNTNAP1	8011	protein_coding	5537	1	NM_003632.3	NM_003632	17	q21.2	24	0	169.95	173.92	0.941279	0.994438	0.977173	-0.0358945	0.0172648	chr17:42691294-42691383
chr17	42691512	42691805	ENST00000264638	intron	15	+	293	ENSG00000108797	CNTNAP1	8011	protein_coding	5537	1	NM_003632.3	NM_003632	17	q21.2	24	0	230.29	234.34	0.943447	0.998645	0.982717	-0.0392706	0.0159274	chr17:42691512-42691805
chr17	42691992	42692498	ENST00000264638	intron	16	+	506	ENSG00000108797	CNTNAP1	8011	protein_coding	5537	1	NM_003632.3	NM_003632	17	q21.2	24	0	166.84	197.38	0.693048	0.948481	0.845273	-0.152225	0.103208	chr17:42691992-42692498
chr17	42692721	42693296	ENST00000264638	intron	17	+	575	ENSG00000108797	CNTNAP1	8011	protein_coding	5537	1	NM_003632.3	NM_003632	17	q21.2	24	0	193.71	195.14	0.96697	0.999446	0.992672	-0.0257023	0.00677406	chr17:42692721-42693296
chr17	42693537	42695520	ENST00000264638	intron	18	+	1983	ENSG00000108797	CNTNAP1	8011	protein_coding	5537	1	NM_003632.3	NM_003632	17	q21.2	24	0	144.15	144.99	0.971883	0.999225	0.994206	-0.0223234	0.00501863	chr17:42693537-42695520
chr17	42695875	42696024	ENST00000264638	intron	19	+	149	ENSG00000108797	CNTNAP1	8011	protein_coding	5537	1	NM_003632.3	NM_003632	17	q21.2	24	0	214.52	215.77	0.96965	0.999678	0.994207	-0.0245568	0.00547104	chr17:42695875-42696024
chr17	42696153	42697273	ENST00000264638	intron	20	+	1120	ENSG00000108797	CNTNAP1	8011	protein_coding	5537	1	NM_003632.3	NM_003632	17	q21.2	24	0	192.12	196.01	0.931932	0.99896	0.980154	-0.0482218	0.0188061	chr17:42696153-42697273
chr17	42697368	42697553	ENST00000264638	intron	21	+	185	ENSG00000108797	CNTNAP1	8011	protein_coding	5537	1	NM_003632.3	NM_003632	17	q21.2	24	0	240	259.3	0.83081	0.983645	0.925569	-0.0947588	0.0580759	chr17:42697368-42697553
chr17	42697800	42697902	ENST00000264638	intron	22	+	102	ENSG00000108797	CNTNAP1	8011	protein_coding	5537	1	NM_003632.3	NM_003632	17	q21.2	24	0	218.29	229.45	0.879726	0.988149	0.951362	-0.0716359	0.0367871	chr17:42697800-42697902
chr17	42697951	42698617	ENST00000264638	intron	23	+	666	ENSG00000108797	CNTNAP1	8011	protein_coding	5537	1	NM_003632.3	NM_003632	17	q21.2	24	1	186.75	193.27	0.901166	0.99387	0.966265	-0.0650991	0.0276056	chr17:42697951-42698617
chr17	42761359	42761833	ENST00000253796	intron	1	+	474	ENSG00000131477	RAMP2	9844	protein_coding	752	1	NM_005854.3	NM_005854	17	q21.2	4	0	13.44	13.66	0.865973	0.987841	0.983895	-0.117921	0.00394667	chr17:42761359-42761833
chr17	42761900	42762354	ENST00000253796	intron	2	+	454	ENSG00000131477	RAMP2	9844	protein_coding	752	1	NM_005854.3	NM_005854	17	q21.2	4	0	11.67	12.64	0.697271	0.990613	0.923259	-0.225988	0.0673532	chr17:42761900-42762354
chr17	42762464	42762596	ENST00000253796	intron	3	+	132	ENSG00000131477	RAMP2	9844	protein_coding	752	1	NM_005854.3	NM_005854	17	q21.2	4	1	10.48	11.4	0.630282	0.993914	0.919298	-0.289016	0.0746158	chr17:42762464-42762596
chr17	42773529	42773732	ENST00000253794	intron	1	+	203	ENSG00000131475	VPS25	28122	protein_coding	1088	1	NM_032353.4	NM_032353	17	q21.2	6	0	258.79	269.29	0.890787	0.993495	0.961009	-0.0702211	0.0324867	chr17:42773529-42773732
chr17	42773879	42774645	ENST00000253794	intron	2	+	766	ENSG00000131475	VPS25	28122	protein_coding	1088	1	NM_032353.4	NM_032353	17	q21.2	6	0	505.01	518.48	0.945405	0.991204	0.97402	-0.0286156	0.0171843	chr17:42773879-42774645
chr17	42774700	42775380	ENST00000253794	intron	3	+	680	ENSG00000131475	VPS25	28122	protein_coding	1088	1	NM_032353.4	NM_032353	17	q21.2	6	0	503.38	517.74	0.92969	0.994437	0.972264	-0.0425745	0.0221732	chr17:42774700-42775380
chr17	42775470	42776244	ENST00000253794	intron	4	+	774	ENSG00000131475	VPS25	28122	protein_coding	1088	1	NM_032353.4	NM_032353	17	q21.2	6	0	523.22	524.95	0.982236	0.999952	0.996704	-0.0144688	0.00324705	chr17:42775470-42776244
chr17	42776321	42778956	ENST00000253794	intron	5	+	2635	ENSG00000131475	VPS25	28122	protein_coding	1088	1	NM_032353.4	NM_032353	17	q21.2	6	1	475.41	479.73	0.967696	0.999175	0.990995	-0.0232989	0.00818046	chr17:42776321-42778956
chr17	42781317	42782757	ENST00000246914	intron	1	+	1440	ENSG00000126562	WNK4	14544	protein_coding	4199	1	NM_032387.5	NM_032387	17	q21.2	19	0	18.97	21.59	0.428788	0.995761	0.878648	-0.449859	0.117113	chr17:42781317-42782757
chr17	42782931	42783936	ENST00000246914	intron	2	+	1005	ENSG00000126562	WNK4	14544	protein_coding	4199	1	NM_032387.5	NM_032387	17	q21.2	19	0	21.81	28.92	0.426329	0.945717	0.754149	-0.32782	0.191568	chr17:42782931-42783936
chr17	42784158	42784421	ENST00000246914	intron	3	+	263	ENSG00000126562	WNK4	14544	protein_coding	4199	1	NM_032387.5	NM_032387	17	q21.2	19	0	19.93	23.68	0.49838	0.975984	0.841639	-0.343258	0.134345	chr17:42784158-42784421
chr17	42784580	42785096	ENST00000246914	intron	4	+	516	ENSG00000126562	WNK4	14544	protein_coding	4199	1	NM_032387.5	NM_032387	17	q21.2	19	0	20.03	25.44	0.368068	0.980562	0.787343	-0.419275	0.193219	chr17:42784580-42785096
chr17	42785186	42785265	ENST00000246914	intron	5	+	79	ENSG00000126562	WNK4	14544	protein_coding	4199	1	NM_032387.5	NM_032387	17	q21.2	19	0	17	20.74	0.460665	0.979881	0.819672	-0.359008	0.160209	chr17:42785186-42785265
chr17	42785483	42787277	ENST00000246914	intron	6	+	1794	ENSG00000126562	WNK4	14544	protein_coding	4199	1	NM_032387.5	NM_032387	17	q21.2	19	0	21.11	28.64	0.3804	0.95457	0.737081	-0.356681	0.217489	chr17:42785483-42787277
chr17	42787543	42787777	ENST00000246914	intron	7	+	234	ENSG00000126562	WNK4	14544	protein_coding	4199	1	NM_032387.5	NM_032387	17	q21.2	19	0	31.16	33.34	0.648059	0.998963	0.934613	-0.286554	0.0643501	chr17:42787543-42787777
chr17	42787900	42788129	ENST00000246914	intron	8	+	229	ENSG00000126562	WNK4	14544	protein_coding	4199	1	NM_032387.5	NM_032387	17	q21.2	19	0	28.59	30.38	0.715221	0.997709	0.94108	-0.225859	0.0566296	chr17:42787900-42788129
chr17	42788189	42788289	ENST00000246914	intron	9	+	100	ENSG00000126562	WNK4	14544	protein_coding	4199	1	NM_032387.5	NM_032387	17	q21.2	19	0	26.59	27.67	0.786544	0.99605	0.960969	-0.174424	0.0350815	chr17:42788189-42788289
chr17	42788408	42788680	ENST00000246914	intron	10	+	272	ENSG00000126562	WNK4	14544	protein_coding	4199	1	NM_032387.5	NM_032387	17	q21.2	19	0	34.99	35.95	0.843514	0.996809	0.973296	-0.129783	0.0235132	chr17:42788408-42788680
chr17	42788798	42793591	ENST00000246914	intron	11	+	4793	ENSG00000126562	WNK4	14544	protein_coding	4199	1	NM_032387.5	NM_032387	17	q21.2	19	0	26.47	41.41	0.338077	0.86725	0.639218	-0.30114	0.228032	chr17:42788798-42793591
chr17	42793730	42794613	ENST00000246914	intron	12	+	883	ENSG00000126562	WNK4	14544	protein_coding	4199	1	NM_032387.5	NM_032387	17	q21.2	19	0	27.75	38.48	0.381047	0.940102	0.721154	-0.340107	0.218948	chr17:42793730-42794613
chr17	42794669	42794771	ENST00000246914	intron	13	+	102	ENSG00000126562	WNK4	14544	protein_coding	4199	1	NM_032387.5	NM_032387	17	q21.2	19	0	22.07	28.78	0.308222	0.974809	0.766852	-0.45863	0.207957	chr17:42794669-42794771
chr17	42795383	42795460	ENST00000246914	intron	14	+	77	ENSG00000126562	WNK4	14544	protein_coding	4199	1	NM_032387.5	NM_032387	17	q21.2	19	0	23.33	28.42	0.279255	0.996075	0.820901	-0.541645	0.175174	chr17:42795383-42795460
chr17	42795522	42795624	ENST00000246914	intron	15	+	102	ENSG00000126562	WNK4	14544	protein_coding	4199	1	NM_032387.5	NM_032387	17	q21.2	19	0	26.19	33.66	0.207275	0.989749	0.778075	-0.5708	0.211674	chr17:42795522-42795624
chr17	42796034	42796122	ENST00000246914	intron	16	+	88	ENSG00000126562	WNK4	14544	protein_coding	4199	1	NM_032387.5	NM_032387	17	q21.2	19	0	24.55	32.63	0.324514	0.946618	0.752375	-0.427862	0.194243	chr17:42796034-42796122
chr17	42796323	42796480	ENST00000246914	intron	17	+	157	ENSG00000126562	WNK4	14544	protein_coding	4199	1	NM_032387.5	NM_032387	17	q21.2	19	0	17.92	33.26	0.182992	0.850765	0.538785	-0.355794	0.311979	chr17:42796323-42796480
chr17	42796579	42796685	ENST00000246914	intron	18	+	106	ENSG00000126562	WNK4	14544	protein_coding	4199	1	NM_032387.5	NM_032387	17	q21.2	19	1	18.92	33.97	0.148873	0.900098	0.556962	-0.408089	0.343136	chr17:42796579-42796685
chr17	42798168	42798467	ENST00000328434	intron	1	-	299	ENSG00000183978	COA3	24990	protein_coding	780	1	NM_001040431.3	NM_001040431	17	q21.2	2	1	241.14	241.99	0.980019	0.999753	0.996487	-0.0164686	0.00326548	chr17:42798168-42798467
chr17	42810929	42811654	ENST00000590099	intron	11	-	725	ENSG00000126581	BECN1	1034	protein_coding	2109	1	NM_001313998.2	NM_001313999	17	q21.31	12	1	358.74	448.93	0.70428	0.878966	0.7991	-0.0948204	0.0798655	chr17:42810929-42811654
chr17	42811798	42813947	ENST00000590099	intron	10	-	2149	ENSG00000126581	BECN1	1034	protein_coding	2109	1	NM_001313998.2	NM_001313999	17	q21.31	12	0	292.85	361.12	0.726433	0.882976	0.810949	-0.0845163	0.072027	chr17:42811798-42813947
chr17	42814009	42814523	ENST00000590099	intron	9	-	514	ENSG00000126581	BECN1	1034	protein_coding	2109	1	NM_001313998.2	NM_001313999	17	q21.31	12	0	270.74	301.86	0.831668	0.945312	0.896906	-0.0652381	0.0484065	chr17:42814009-42814523
chr17	42814674	42815907	ENST00000590099	intron	8	-	1233	ENSG00000126581	BECN1	1034	protein_coding	2109	1	NM_001313998.2	NM_001313999	17	q21.31	12	0	329.95	359.68	0.858823	0.959989	0.917343	-0.0585198	0.0426457	chr17:42814674-42815907
chr17	42816055	42818220	ENST00000590099	intron	7	-	2165	ENSG00000126581	BECN1	1034	protein_coding	2109	1	NM_001313998.2	NM_001313999	17	q21.31	12	0	458.45	471.18	0.945555	0.989728	0.972983	-0.0274277	0.0167456	chr17:42816055-42818220
chr17	42818416	42818543	ENST00000590099	intron	6	-	127	ENSG00000126581	BECN1	1034	protein_coding	2109	1	NM_001313998.2	NM_001313999	17	q21.31	12	0	459.51	465.96	0.960717	0.997765	0.986158	-0.0254411	0.011607	chr17:42818416-42818543
chr17	42818681	42818786	ENST00000590099	intron	5	-	105	ENSG00000126581	BECN1	1034	protein_coding	2109	1	NM_001313998.2	NM_001313999	17	q21.31	12	0	429.55	451.11	0.899777	0.984066	0.952207	-0.0524296	0.0318595	chr17:42818681-42818786
chr17	42818878	42819547	ENST00000590099	intron	4	-	669	ENSG00000126581	BECN1	1034	protein_coding	2109	1	NM_001313998.2	NM_001313999	17	q21.31	12	0	432.74	482.63	0.826956	0.947207	0.896629	-0.0696733	0.0505783	chr17:42818878-42819547
chr17	42819610	42820773	ENST00000590099	intron	3	-	1163	ENSG00000126581	BECN1	1034	protein_coding	2109	1	NM_001313998.2	NM_001313999	17	q21.31	12	0	408.99	413.79	0.952933	0.999745	0.9884	-0.0354671	0.0113451	chr17:42819610-42820773
chr17	42820842	42823747	ENST00000590099	intron	2	-	2905	ENSG00000126581	BECN1	1034	protein_coding	2109	1	NM_001313998.2	NM_001313999	17	q21.31	12	0	456.66	470.51	0.916366	0.996416	0.970564	-0.0541983	0.0258521	chr17:42820842-42823747
chr17	42823880	42824154	ENST00000590099	intron	1	-	274	ENSG00000126581	BECN1	1034	protein_coding	2109	1	NM_001313998.2	NM_001313999	17	q21.31	12	0	253.03	613.21	0.341292	0.488376	0.412632	-0.07134	0.0757442	chr17:42823880-42824154
chr17	42833674	42834343	ENST00000590720	intron	1	+	669	ENSG00000131467	PSME3	9570	protein_coding	3182	1	NM_005789.4	NM_005789	17	q21.31	11	0	576.37	622.75	0.874818	0.964076	0.925524	-0.0507061	0.0385516	chr17:42833674-42834343
chr17	42834377	42834514	ENST00000590720	intron	2	+	137	ENSG00000131467	PSME3	9570	protein_coding	3182	1	NM_005789.4	NM_005789	17	q21.31	11	0	658.04	690.79	0.828111	0.9989	0.952591	-0.124479	0.0463093	chr17:42834377-42834514
chr17	42834578	42834771	ENST00000590720	intron	3	+	193	ENSG00000131467	PSME3	9570	protein_coding	3182	1	NM_005789.4	NM_005789	17	q21.31	11	0	672.34	682.63	0.937711	0.999938	0.984926	-0.0472147	0.0150123	chr17:42834578-42834771
chr17	42834877	42837648	ENST00000590720	intron	4	+	2771	ENSG00000131467	PSME3	9570	protein_coding	3182	1	NM_005789.4	NM_005789	17	q21.31	11	0	691.66	697.27	0.969719	0.999734	0.991954	-0.0222357	0.00778014	chr17:42834877-42837648
chr17	42837698	42838092	ENST00000590720	intron	5	+	394	ENSG00000131467	PSME3	9570	protein_coding	3182	1	NM_005789.4	NM_005789	17	q21.31	11	0	675.29	687.07	0.950351	0.997456	0.982855	-0.0325041	0.0146015	chr17:42837698-42838092
chr17	42838206	42838730	ENST00000590720	intron	6	+	524	ENSG00000131467	PSME3	9570	protein_coding	3182	1	NM_005789.4	NM_005789	17	q21.31	11	0	595.48	626.6	0.873232	0.992728	0.950335	-0.0771036	0.0423932	chr17:42838206-42838730
chr17	42838800	42838944	ENST00000590720	intron	7	+	144	ENSG00000131467	PSME3	9570	protein_coding	3182	1	NM_005789.4	NM_005789	17	q21.31	11	0	555.36	576.21	0.886351	0.997875	0.963815	-0.0774646	0.0340596	chr17:42838800-42838944
chr17	42839013	42839111	ENST00000590720	intron	8	+	98	ENSG00000131467	PSME3	9570	protein_coding	3182	1	NM_005789.4	NM_005789	17	q21.31	11	0	488.38	492.86	0.969512	0.999128	0.99091	-0.0213983	0.0082177	chr17:42839013-42839111
chr17	42839167	42839293	ENST00000590720	intron	9	+	126	ENSG00000131467	PSME3	9570	protein_coding	3182	1	NM_005789.4	NM_005789	17	q21.31	11	0	540.08	545.77	0.96026	0.999629	0.989574	-0.029314	0.0100548	chr17:42839167-42839293
chr17	42839381	42841497	ENST00000590720	intron	10	+	2116	ENSG00000131467	PSME3	9570	protein_coding	3182	1	NM_005789.4	NM_005789	17	q21.31	11	1	623.92	627.4	0.974947	0.999963	0.994453	-0.0195064	0.0055094	chr17:42839381-42841497
chr17	42852944	42854447	ENST00000308423	intron	1	+	1503	ENSG00000131471	AOC3	550	protein_coding	4011	1	NM_003734.4	NM_003734	17	q21.31	4	0	NA	NA	NA	NA	NA	NA	NA	chr17:42852944-42854447
chr17	42854734	42855443	ENST00000308423	intron	2	+	709	ENSG00000131471	AOC3	550	protein_coding	4011	1	NM_003734.4	NM_003734	17	q21.31	4	0	NA	NA	NA	NA	NA	NA	NA	chr17:42854734-42855443
chr17	42855574	42856274	ENST00000308423	intron	3	+	700	ENSG00000131471	AOC3	550	protein_coding	4011	1	NM_003734.4	NM_003734	17	q21.31	4	1	NA	NA	NA	NA	NA	NA	NA	chr17:42855574-42856274
chr17	42950729	42951799	ENST00000427569	intron	11	-	1070	ENSG00000266967	AARSD1	28417	protein_coding	1320	1	NM_001261434.2	NM_001261434	17	q21.31	12	1	177.9	197.05	0.813374	0.964117	0.902817	-0.0894421	0.0613006	chr17:42950729-42951799
chr17	42951895	42953723	ENST00000427569	intron	10	-	1828	ENSG00000266967	AARSD1	28417	protein_coding	1320	1	NM_001261434.2	NM_001261434	17	q21.31	12	0	170.62	225.85	0.621682	0.871205	0.755457	-0.133776	0.115748	chr17:42951895-42953723
chr17	42953779	42954875	ENST00000427569	intron	9	-	1096	ENSG00000266967	AARSD1	28417	protein_coding	1320	1	NM_001261434.2	NM_001261434	17	q21.31	12	0	153.97	191.6	0.67674	0.900355	0.803601	-0.126862	0.0967539	chr17:42953779-42954875
chr17	42954968	42955157	ENST00000427569	intron	8	-	189	ENSG00000266967	AARSD1	28417	protein_coding	1320	1	NM_001261434.2	NM_001261434	17	q21.31	12	0	157.99	169.67	0.821462	0.986736	0.93116	-0.109698	0.0555756	chr17:42954968-42955157
chr17	42955225	42955841	ENST00000427569	intron	7	-	616	ENSG00000266967	AARSD1	28417	protein_coding	1320	1	NM_001261434.2	NM_001261434	17	q21.31	12	0	113.45	131.48	0.720985	0.955873	0.862869	-0.141884	0.0930039	chr17:42955225-42955841
chr17	42955973	42956203	ENST00000427569	intron	6	-	230	ENSG00000266967	AARSD1	28417	protein_coding	1320	1	NM_001261434.2	NM_001261434	17	q21.31	12	0	173.42	198.79	0.739381	0.95938	0.872378	-0.132997	0.0870023	chr17:42955973-42956203
chr17	42956321	42956403	ENST00000427569	intron	5	-	82	ENSG00000266967	AARSD1	28417	protein_coding	1320	1	NM_001261434.2	NM_001261434	17	q21.31	12	0	190.92	207.51	0.831993	0.975522	0.920052	-0.0880594	0.0554703	chr17:42956321-42956403
chr17	42956561	42957137	ENST00000427569	intron	4	-	576	ENSG00000266967	AARSD1	28417	protein_coding	1320	1	NM_001261434.2	NM_001261434	17	q21.31	12	0	201.55	212.47	0.888152	0.984323	0.948605	-0.0604527	0.0357186	chr17:42956561-42957137
chr17	42957196	42961191	ENST00000427569	intron	3	-	3995	ENSG00000266967	AARSD1	28417	protein_coding	1320	1	NM_001261434.2	NM_001261434	17	q21.31	12	0	196.73	210.29	0.839102	0.988537	0.935518	-0.0964152	0.0530191	chr17:42957196-42961191
chr17	42961352	42964105	ENST00000427569	intron	2	-	2753	ENSG00000266967	AARSD1	28417	protein_coding	1320	1	NM_001261434.2	NM_001261434	17	q21.31	12	0	179.18	191.99	0.813446	0.993502	0.933278	-0.119831	0.0602242	chr17:42961352-42964105
chr17	42964238	42964401	ENST00000427569	intron	1	-	163	ENSG00000266967	AARSD1	28417	protein_coding	1320	1	NM_001261434.2	NM_001261434	17	q21.31	12	0	93.62	107.04	0.79621	0.93647	0.874626	-0.0784166	0.0618438	chr17:42964238-42964401
chr17	42998472	42998748	ENST00000253788	intron	1	+	276	ENSG00000131469	RPL27	10328	protein_coding	505	1	NM_000988.5	NM_000988	17	q21.31	5	0	4694.47	5118.59	0.869045	0.952828	0.917141	-0.0480967	0.0356866	chr17:42998472-42998748
chr17	42998832	42999932	ENST00000253788	intron	2	+	1100	ENSG00000131469	RPL27	10328	protein_coding	505	1	NM_000988.5	NM_000988	17	q21.31	5	0	13082.5	13979.6	0.906899	0.961663	0.93583	-0.0289305	0.0258327	chr17:42998832-42999932
chr17	43000103	43002672	ENST00000253788	intron	3	+	2569	ENSG00000131469	RPL27	10328	protein_coding	505	1	NM_000988.5	NM_000988	17	q21.31	5	0	9581.82	10165.4	0.920836	0.960222	0.942593	-0.0217578	0.017629	chr17:43000103-43002672
chr17	43002784	43002871	ENST00000253788	intron	4	+	87	ENSG00000131469	RPL27	10328	protein_coding	505	1	NM_000988.5	NM_000988	17	q21.31	5	1	4562.85	4586.29	0.977384	0.999984	0.994889	-0.0175052	0.00509473	chr17:43002784-43002871
chr17	43006969	43012178	ENST00000415816	intron	1	+	5209	ENSG00000068079	IFI35	5399	protein_coding	1182	1	NM_001330230.2	NM_001330230	17	q21.31	7	0	212.07	218.75	0.859013	0.99997	0.969463	-0.11045	0.0305075	chr17:43006969-43012178
chr17	43012278	43013046	ENST00000415816	intron	2	+	768	ENSG00000068079	IFI35	5399	protein_coding	1182	1	NM_001330230.2	NM_001330230	17	q21.31	7	0	218.74	235.16	0.862937	0.973751	0.930175	-0.0672377	0.0435755	chr17:43012278-43013046
chr17	43013195	43013266	ENST00000415816	intron	3	+	71	ENSG00000068079	IFI35	5399	protein_coding	1182	1	NM_001330230.2	NM_001330230	17	q21.31	7	0	105.95	110.45	0.834079	0.997998	0.959258	-0.125179	0.0387402	chr17:43013195-43013266
chr17	43013374	43013475	ENST00000415816	intron	4	+	101	ENSG00000068079	IFI35	5399	protein_coding	1182	1	NM_001330230.2	NM_001330230	17	q21.31	7	0	42.26	266.66	0.0997916	0.233158	0.158479	-0.0586874	0.0746788	chr17:43013374-43013475
chr17	43013663	43013775	ENST00000415816	intron	5	+	112	ENSG00000068079	IFI35	5399	protein_coding	1182	1	NM_001330230.2	NM_001330230	17	q21.31	7	0	135.37	143.58	0.833033	0.995922	0.942819	-0.109786	0.0531029	chr17:43013663-43013775
chr17	43013883	43014107	ENST00000415816	intron	6	+	224	ENSG00000068079	IFI35	5399	protein_coding	1182	1	NM_001330230.2	NM_001330230	17	q21.31	7	1	137.21	166.97	0.712313	0.915736	0.821764	-0.109452	0.093972	chr17:43013883-43014107
chr17	43016145	43016306	ENST00000355653	intron	5	-	161	ENSG00000108828	VAT1	16919	protein_coding	2699	1	NM_006373.4	NM_006373	17	q21.31	6	1	2234.67	2300.03	0.943976	0.99091	0.971583	-0.0276068	0.0193268	chr17:43016145-43016306
chr17	43016549	43017840	ENST00000355653	intron	4	-	1291	ENSG00000108828	VAT1	16919	protein_coding	2699	1	NM_006373.4	NM_006373	17	q21.31	6	0	1974.4	1996.97	0.959525	0.99983	0.988698	-0.0291728	0.0111324	chr17:43016549-43017840
chr17	43017931	43018035	ENST00000355653	intron	3	-	104	ENSG00000108828	VAT1	16919	protein_coding	2699	1	NM_006373.4	NM_006373	17	q21.31	6	0	2285.08	2316.56	0.96434	0.997959	0.986411	-0.0220707	0.0115483	chr17:43017931-43018035
chr17	43018207	43018591	ENST00000355653	intron	2	-	384	ENSG00000108828	VAT1	16919	protein_coding	2699	1	NM_006373.4	NM_006373	17	q21.31	6	0	1454.36	1564.04	0.832569	0.987799	0.929874	-0.0973051	0.0579248	chr17:43018207-43018591
chr17	43018800	43021935	ENST00000355653	intron	1	-	3135	ENSG00000108828	VAT1	16919	protein_coding	2699	1	NM_006373.4	NM_006373	17	q21.31	6	0	1583.96	1764.68	0.850048	0.939829	0.89759	-0.047542	0.0422383	chr17:43018800-43021935
chr17	43025450	43025959	ENST00000587250	intron	1	+	509	ENSG00000108830	RND2	18315	protein_coding	4162	1	NM_005440.5	NM_005440	17	q21.31	5	0	NA	NA	NA	NA	NA	NA	NA	chr17:43025450-43025959
chr17	43026048	43027182	ENST00000587250	intron	2	+	1134	ENSG00000108830	RND2	18315	protein_coding	4162	1	NM_005440.5	NM_005440	17	q21.31	5	0	6.86	7.04	0.686231	0.990936	0.974432	-0.288201	0.0165037	chr17:43026048-43027182
chr17	43027293	43028060	ENST00000587250	intron	3	+	767	ENSG00000108830	RND2	18315	protein_coding	4162	1	NM_005440.5	NM_005440	17	q21.31	5	0	7.48	7.67	0.746523	0.989113	0.975228	-0.228705	0.0138844	chr17:43027293-43028060
chr17	43028196	43028431	ENST00000587250	intron	4	+	235	ENSG00000108830	RND2	18315	protein_coding	4162	1	NM_005440.5	NM_005440	17	q21.31	5	1	NA	NA	NA	NA	NA	NA	NA	chr17:43028196-43028431
chr17	43171303	43175790	ENST00000590996	intron	1	+	4487	ENSG00000188554	NBR1	6746	protein_coding	4613	1	NM_005899.5	NM_005899	17	q21.31	21	0	286.08	314.62	0.832898	0.964025	0.909287	-0.0763897	0.0547375	chr17:43171303-43175790
chr17	43175902	43177935	ENST00000590996	intron	2	+	2033	ENSG00000188554	NBR1	6746	protein_coding	4613	1	NM_005899.5	NM_005899	17	q21.31	21	0	306.15	314.82	0.918631	0.996375	0.97246	-0.0538292	0.0239144	chr17:43175902-43177935
chr17	43177999	43179393	ENST00000590996	intron	3	+	1394	ENSG00000188554	NBR1	6746	protein_coding	4613	1	NM_005899.5	NM_005899	17	q21.31	21	0	426.29	435.15	0.947811	0.996032	0.979639	-0.0318285	0.016393	chr17:43177999-43179393
chr17	43179413	43180794	ENST00000590996	intron	4	+	1381	ENSG00000188554	NBR1	6746	protein_coding	4613	1	NM_005899.5	NM_005899	17	q21.31	21	0	412.18	421.47	0.931734	0.998224	0.977958	-0.0462246	0.0202654	chr17:43179413-43180794
chr17	43180818	43186249	ENST00000590996	intron	5	+	5431	ENSG00000188554	NBR1	6746	protein_coding	4613	1	NM_005899.5	NM_005899	17	q21.31	21	0	465.64	470.37	0.959807	0.999836	0.989944	-0.0301374	0.00989196	chr17:43180818-43186249
chr17	43186445	43189041	ENST00000590996	intron	6	+	2596	ENSG00000188554	NBR1	6746	protein_coding	4613	1	NM_005899.5	NM_005899	17	q21.31	21	0	566.71	572.14	0.955553	0.999963	0.990509	-0.0349559	0.00945321	chr17:43186445-43189041
chr17	43189120	43189587	ENST00000590996	intron	7	+	467	ENSG00000188554	NBR1	6746	protein_coding	4613	1	NM_005899.5	NM_005899	17	q21.31	21	0	397.01	401.29	0.970797	0.998277	0.989334	-0.0185378	0.00894271	chr17:43189120-43189587
chr17	43189803	43190608	ENST00000590996	intron	8	+	805	ENSG00000188554	NBR1	6746	protein_coding	4613	1	NM_005899.5	NM_005899	17	q21.31	21	0	310.33	312.81	0.956318	0.999968	0.992072	-0.0357543	0.00789658	chr17:43189803-43190608
chr17	43190777	43191371	ENST00000590996	intron	9	+	594	ENSG00000188554	NBR1	6746	protein_coding	4613	1	NM_005899.5	NM_005899	17	q21.31	21	0	290.75	335.6	0.816166	0.907648	0.866359	-0.050193	0.0412895	chr17:43190777-43191371
chr17	43191582	43193093	ENST00000590996	intron	10	+	1511	ENSG00000188554	NBR1	6746	protein_coding	4613	1	NM_005899.5	NM_005899	17	q21.31	21	0	428.68	473.82	0.868051	0.935578	0.904732	-0.0366809	0.0308459	chr17:43191582-43193093
chr17	43193254	43193347	ENST00000590996	intron	11	+	93	ENSG00000188554	NBR1	6746	protein_coding	4613	1	NM_005899.5	NM_005899	17	q21.31	21	0	533.41	536.05	0.976995	0.999976	0.995075	-0.0180801	0.00490087	chr17:43193254-43193347
chr17	43193639	43194349	ENST00000590996	intron	12	+	710	ENSG00000188554	NBR1	6746	protein_coding	4613	1	NM_005899.5	NM_005899	17	q21.31	21	0	377.47	393.7	0.844191	0.999549	0.958776	-0.114585	0.0407732	chr17:43193639-43194349
chr17	43194500	43194963	ENST00000590996	intron	13	+	463	ENSG00000188554	NBR1	6746	protein_coding	4613	1	NM_005899.5	NM_005899	17	q21.31	21	0	438.74	456.16	0.874617	0.998483	0.961812	-0.0871947	0.0366713	chr17:43194500-43194963
chr17	43195040	43196480	ENST00000590996	intron	14	+	1440	ENSG00000188554	NBR1	6746	protein_coding	4613	1	NM_005899.5	NM_005899	17	q21.31	21	0	487.6	493.36	0.960685	0.999237	0.988325	-0.0276395	0.0109125	chr17:43195040-43196480
chr17	43196592	43196941	ENST00000590996	intron	15	+	349	ENSG00000188554	NBR1	6746	protein_coding	4613	1	NM_005899.5	NM_005899	17	q21.31	21	0	513.53	526.99	0.945128	0.991406	0.974459	-0.0293304	0.0169471	chr17:43196592-43196941
chr17	43197107	43200166	ENST00000590996	intron	16	+	3059	ENSG00000188554	NBR1	6746	protein_coding	4613	1	NM_005899.5	NM_005899	17	q21.31	21	0	346.15	357.14	0.937251	0.988494	0.969228	-0.0319765	0.0192663	chr17:43197107-43200166
chr17	43200609	43201685	ENST00000590996	intron	17	+	1076	ENSG00000188554	NBR1	6746	protein_coding	4613	1	NM_005899.5	NM_005899	17	q21.31	21	0	580.71	614.93	0.89317	0.980605	0.944351	-0.0511814	0.0362536	chr17:43200609-43201685
chr17	43201781	43202654	ENST00000590996	intron	18	+	873	ENSG00000188554	NBR1	6746	protein_coding	4613	1	NM_005899.5	NM_005899	17	q21.31	21	0	590.01	617.63	0.919316	0.980075	0.955281	-0.0359648	0.0247947	chr17:43201781-43202654
chr17	43202713	43203680	ENST00000590996	intron	19	+	967	ENSG00000188554	NBR1	6746	protein_coding	4613	1	NM_005899.5	NM_005899	17	q21.31	21	0	500.89	533.58	0.895679	0.970705	0.938735	-0.0430559	0.0319707	chr17:43202713-43203680
chr17	43203787	43209900	ENST00000590996	intron	20	+	6113	ENSG00000188554	NBR1	6746	protein_coding	4613	1	NM_005899.5	NM_005899	17	q21.31	21	1	436.11	455.19	0.915347	0.987143	0.958083	-0.042736	0.0290591	chr17:43203787-43209900
chr17	43211923	43212226	ENST00000612339	intron	1	+	303	ENSG00000184988	TMEM106A	28288	protein_coding	3266	1	NM_145041.4	NM_001291586	17	q21.31	9	0	14.26	22.66	0.296176	0.946387	0.629303	-0.333127	0.317084	chr17:43211923-43212226
chr17	43212395	43213020	ENST00000612339	intron	2	+	625	ENSG00000184988	TMEM106A	28288	protein_coding	3266	1	NM_145041.4	NM_001291586	17	q21.31	9	0	21.47	24.92	0.577032	0.990889	0.861557	-0.284525	0.129332	chr17:43212395-43213020
chr17	43213253	43213827	ENST00000612339	intron	3	+	574	ENSG00000184988	TMEM106A	28288	protein_coding	3266	1	NM_145041.4	NM_001291586	17	q21.31	9	0	25.78	25.93	0.917179	0.996288	0.994215	-0.0770359	0.0020729	chr17:43213253-43213827
chr17	43213892	43215787	ENST00000612339	intron	4	+	1895	ENSG00000184988	TMEM106A	28288	protein_coding	3266	1	NM_145041.4	NM_001291586	17	q21.31	9	0	35.85	37.71	0.834497	0.997036	0.950676	-0.116179	0.0463595	chr17:43213892-43215787
chr17	43215942	43216448	ENST00000612339	intron	5	+	506	ENSG00000184988	TMEM106A	28288	protein_coding	3266	1	NM_145041.4	NM_001291586	17	q21.31	9	0	24.18	33.77	0.480231	0.911839	0.71602	-0.235789	0.195819	chr17:43215942-43216448
chr17	43216590	43216696	ENST00000612339	intron	6	+	106	ENSG00000184988	TMEM106A	28288	protein_coding	3266	1	NM_145041.4	NM_001291586	17	q21.31	9	0	30.92	39.11	0.540245	0.962532	0.790591	-0.250345	0.171942	chr17:43216590-43216696
chr17	43216741	43217258	ENST00000612339	intron	7	+	517	ENSG00000184988	TMEM106A	28288	protein_coding	3266	1	NM_145041.4	NM_001291586	17	q21.31	9	0	31.63	33.22	0.805859	0.996168	0.952137	-0.146278	0.0440306	chr17:43216741-43217258
chr17	43217313	43217680	ENST00000612339	intron	8	+	367	ENSG00000184988	TMEM106A	28288	protein_coding	3266	1	NM_145041.4	NM_001291586	17	q21.31	9	1	32.73	40.03	0.571224	0.971425	0.817637	-0.246413	0.153788	chr17:43217313-43217680
chr17	43399094	43399660	ENST00000320033	intron	1	+	566	ENSG00000175906	ARL4D	656	protein_coding	1578	1	NM_001661.4	NM_001661	17	q21.31	2	1	180.9	183.52	0.944946	0.998998	0.985724	-0.0407774	0.0132739	chr17:43399094-43399660
chr17	43528744	43529134	ENST00000319349	intron	12	-	390	ENSG00000175832	ETV4	3493	protein_coding	2335	1	NM_001079675.5	NM_001079675	17	q21.31	13	1	20.05	20.73	0.736939	0.99782	0.967197	-0.230258	0.0306229	chr17:43528744-43529134
chr17	43529237	43529503	ENST00000319349	intron	11	-	266	ENSG00000175832	ETV4	3493	protein_coding	2335	1	NM_001079675.5	NM_001079675	17	q21.31	13	0	19.67	20.3	0.79425	0.995361	0.968966	-0.174715	0.0263954	chr17:43529237-43529503
chr17	43529677	43529883	ENST00000319349	intron	10	-	206	ENSG00000175832	ETV4	3493	protein_coding	2335	1	NM_001079675.5	NM_001079675	17	q21.31	13	0	23.6	24.41	0.790759	0.996353	0.966817	-0.176058	0.029536	chr17:43529677-43529883
chr17	43529953	43530106	ENST00000319349	intron	9	-	153	ENSG00000175832	ETV4	3493	protein_coding	2335	1	NM_001079675.5	NM_001079675	17	q21.31	13	0	20.25	21.89	0.702738	0.99216	0.92508	-0.222342	0.0670805	chr17:43529953-43530106
chr17	43530182	43532673	ENST00000319349	intron	8	-	2491	ENSG00000175832	ETV4	3493	protein_coding	2335	1	NM_001079675.5	NM_001079675	17	q21.31	13	0	12.34	15.51	0.285201	0.988098	0.795616	-0.510415	0.192482	chr17:43530182-43532673
chr17	43532940	43533186	ENST00000319349	intron	7	-	246	ENSG00000175832	ETV4	3493	protein_coding	2335	1	NM_001079675.5	NM_001079675	17	q21.31	13	0	25.59	27.78	0.74483	0.993189	0.921166	-0.176336	0.0720225	chr17:43532940-43533186
chr17	43533349	43533858	ENST00000319349	intron	6	-	509	ENSG00000175832	ETV4	3493	protein_coding	2335	1	NM_001079675.5	NM_001079675	17	q21.31	13	0	29.11	31.3	0.743801	0.995177	0.930032	-0.186231	0.0651451	chr17:43533349-43533858
chr17	43533986	43536425	ENST00000319349	intron	5	-	2439	ENSG00000175832	ETV4	3493	protein_coding	2335	1	NM_001079675.5	NM_001079675	17	q21.31	13	0	25.89	41.47	0.238906	0.885541	0.624307	-0.385401	0.261234	chr17:43533986-43536425
chr17	43536480	43544974	ENST00000319349	intron	4	-	8494	ENSG00000175832	ETV4	3493	protein_coding	2335	1	NM_001079675.5	NM_001079675	17	q21.31	13	0	18.38	38.97	0.0969476	0.816662	0.471645	-0.374697	0.345018	chr17:43536480-43544974
chr17	43545023	43545273	ENST00000319349	intron	3	-	250	ENSG00000175832	ETV4	3493	protein_coding	2335	1	NM_001079675.5	NM_001079675	17	q21.31	13	0	15.25	16.95	0.4958	0.996236	0.899705	-0.403905	0.0965309	chr17:43545023-43545273
chr17	43545368	43545557	ENST00000319349	intron	2	-	189	ENSG00000175832	ETV4	3493	protein_coding	2335	1	NM_001079675.5	NM_001079675	17	q21.31	13	0	6.84	16.14	0.0689993	0.856183	0.423792	-0.354793	0.432392	chr17:43545368-43545557
chr17	43545669	43546184	ENST00000319349	intron	1	-	515	ENSG00000175832	ETV4	3493	protein_coding	2335	1	NM_001079675.5	NM_001079675	17	q21.31	13	0	4.82	9.82	0.0916486	0.918286	0.490835	-0.399186	0.427451	chr17:43545669-43546184
chr17	43801878	43808955	ENST00000398389	intron	19	-	7077	ENSG00000161647	MPP3	7221	protein_coding	2790	1	NM_001932.6	NM_001932	17	q21.31	20	1	29.53	35.04	0.603708	0.974463	0.842751	-0.239043	0.131712	chr17:43801878-43808955
chr17	43809079	43810806	ENST00000398389	intron	18	-	1727	ENSG00000161647	MPP3	7221	protein_coding	2790	1	NM_001932.6	NM_001932	17	q21.31	20	0	30.77	32.08	0.83255	0.996635	0.959165	-0.126614	0.03747	chr17:43809079-43810806
chr17	43810916	43811111	ENST00000398389	intron	17	-	195	ENSG00000161647	MPP3	7221	protein_coding	2790	1	NM_001932.6	NM_001932	17	q21.31	20	0	23.58	23.93	0.891687	0.995115	0.985374	-0.0936867	0.00974117	chr17:43810916-43811111
chr17	43811206	43814010	ENST00000398389	intron	16	-	2804	ENSG00000161647	MPP3	7221	protein_coding	2790	1	NM_001932.6	NM_001932	17	q21.31	20	0	19.41	31.99	0.308394	0.904526	0.606752	-0.298358	0.297774	chr17:43811206-43814010
chr17	43814092	43814196	ENST00000398389	intron	15	-	104	ENSG00000161647	MPP3	7221	protein_coding	2790	1	NM_001932.6	NM_001932	17	q21.31	20	0	15.96	23.45	0.32484	0.946643	0.680597	-0.355757	0.266046	chr17:43814092-43814196
chr17	43814362	43816037	ENST00000398389	intron	14	-	1675	ENSG00000161647	MPP3	7221	protein_coding	2790	1	NM_001932.6	NM_001932	17	q21.31	20	0	14.92	34.71	0.191407	0.744382	0.429847	-0.23844	0.314535	chr17:43814362-43816037
chr17	43816080	43816676	ENST00000398389	intron	13	-	596	ENSG00000161647	MPP3	7221	protein_coding	2790	1	NM_001932.6	NM_001932	17	q21.31	20	0	NA	NA	NA	NA	NA	NA	NA	chr17:43816080-43816676
chr17	43816698	43818045	ENST00000398389	intron	12	-	1347	ENSG00000161647	MPP3	7221	protein_coding	2790	1	NM_001932.6	NM_001932	17	q21.31	20	0	NA	NA	NA	NA	NA	NA	NA	chr17:43816698-43818045
chr17	43818111	43820861	ENST00000398389	intron	11	-	2750	ENSG00000161647	MPP3	7221	protein_coding	2790	1	NM_001932.6	NM_001932	17	q21.31	20	0	21.63	26.04	0.56508	0.978757	0.830645	-0.265565	0.148111	chr17:43818111-43820861
chr17	43821059	43823930	ENST00000398389	intron	10	-	2871	ENSG00000161647	MPP3	7221	protein_coding	2790	1	NM_001932.6	NM_001932	17	q21.31	20	0	14.88	17.32	0.557192	0.987724	0.859122	-0.30193	0.128601	chr17:43821059-43823930
chr17	43824006	43825755	ENST00000398389	intron	9	-	1749	ENSG00000161647	MPP3	7221	protein_coding	2790	1	NM_001932.6	NM_001932	17	q21.31	20	0	16.64	33.36	0.242111	0.795179	0.498801	-0.25669	0.296378	chr17:43824006-43825755
chr17	43825842	43827750	ENST00000398389	intron	8	-	1908	ENSG00000161647	MPP3	7221	protein_coding	2790	1	NM_001932.6	NM_001932	17	q21.31	20	0	19.77	21.4	0.710297	0.996212	0.923832	-0.213535	0.0723802	chr17:43825842-43827750
chr17	43827833	43829653	ENST00000398389	intron	7	-	1820	ENSG00000161647	MPP3	7221	protein_coding	2790	1	NM_001932.6	NM_001932	17	q21.31	20	0	22.27	22.77	0.86503	0.995682	0.978041	-0.113011	0.0176411	chr17:43827833-43829653
chr17	43829792	43830026	ENST00000398389	intron	6	-	234	ENSG00000161647	MPP3	7221	protein_coding	2790	1	NM_001932.6	NM_001932	17	q21.31	20	0	18.45	24.48	0.446303	0.961709	0.753676	-0.307374	0.208032	chr17:43829792-43830026
chr17	43830108	43831243	ENST00000398389	intron	5	-	1135	ENSG00000161647	MPP3	7221	protein_coding	2790	1	NM_001932.6	NM_001932	17	q21.31	20	0	17.95	19.78	0.683426	0.989168	0.907482	-0.224056	0.0816854	chr17:43830108-43831243
chr17	43831322	43831558	ENST00000398389	intron	4	-	236	ENSG00000161647	MPP3	7221	protein_coding	2790	1	NM_001932.6	NM_001932	17	q21.31	20	0	18.52	19.08	0.845151	0.992124	0.97065	-0.125498	0.0214739	chr17:43831322-43831558
chr17	43831678	43831881	ENST00000398389	intron	3	-	203	ENSG00000161647	MPP3	7221	protein_coding	2790	1	NM_001932.6	NM_001932	17	q21.31	20	0	19.77	19.97	0.8985	0.993697	0.989985	-0.0914851	0.00371203	chr17:43831678-43831881
chr17	43831944	43832760	ENST00000398389	intron	2	-	816	ENSG00000161647	MPP3	7221	protein_coding	2790	1	NM_001932.6	NM_001932	17	q21.31	20	0	18.23	20.05	0.693903	0.989971	0.909227	-0.215324	0.0807439	chr17:43831944-43832760
chr17	43832820	43833100	ENST00000398389	intron	1	-	280	ENSG00000161647	MPP3	7221	protein_coding	2790	1	NM_001932.6	NM_001932	17	q21.31	20	0	12.4	13.82	0.616785	0.992572	0.89725	-0.280466	0.0953216	chr17:43832820-43833100
chr17	43877984	43879274	ENST00000269095	intron	12	-	1290	ENSG00000108852	MPP2	7220	protein_coding	4202	1	NM_005374.5	NM_005374	17	q21.31	13	1	15.63	15.79	0.856055	0.993415	0.989867	-0.133812	0.00354803	chr17:43877984-43879274
chr17	43879404	43879781	ENST00000269095	intron	11	-	377	ENSG00000108852	MPP2	7220	protein_coding	4202	1	NM_005374.5	NM_005374	17	q21.31	13	0	13.4	13.68	0.792754	0.995537	0.979532	-0.186779	0.0160049	chr17:43879404-43879781
chr17	43879985	43880690	ENST00000269095	intron	10	-	705	ENSG00000108852	MPP2	7220	protein_coding	4202	1	NM_005374.5	NM_005374	17	q21.31	13	0	12.73	14.58	0.554231	0.988889	0.873114	-0.318883	0.115776	chr17:43879985-43880690
chr17	43880853	43881089	ENST00000269095	intron	9	-	236	ENSG00000108852	MPP2	7220	protein_coding	4202	1	NM_005374.5	NM_005374	17	q21.31	13	0	13.64	14.9	0.657981	0.994691	0.915436	-0.257455	0.0792547	chr17:43880853-43881089
chr17	43881159	43881243	ENST00000269095	intron	8	-	84	ENSG00000108852	MPP2	7220	protein_coding	4202	1	NM_005374.5	NM_005374	17	q21.31	13	0	14.34	14.88	0.760922	0.995134	0.96371	-0.202788	0.0314239	chr17:43881159-43881243
chr17	43881350	43881457	ENST00000269095	intron	7	-	107	ENSG00000108852	MPP2	7220	protein_coding	4202	1	NM_005374.5	NM_005374	17	q21.31	13	0	13.25	13.56	0.816928	0.992915	0.977139	-0.160211	0.0157764	chr17:43881350-43881457
chr17	43881590	43882283	ENST00000269095	intron	6	-	693	ENSG00000108852	MPP2	7220	protein_coding	4202	1	NM_005374.5	NM_005374	17	q21.31	13	0	11.47	11.77	0.831324	0.987291	0.974511	-0.143187	0.0127794	chr17:43881590-43882283
chr17	43882512	43882902	ENST00000269095	intron	5	-	390	ENSG00000108852	MPP2	7220	protein_coding	4202	1	NM_005374.5	NM_005374	17	q21.31	13	0	11.67	11.75	0.842757	0.989641	0.993191	-0.150434	-0.00355064	chr17:43882512-43882902
chr17	43883053	43883202	ENST00000269095	intron	4	-	149	ENSG00000108852	MPP2	7220	protein_coding	4202	1	NM_005374.5	NM_005374	17	q21.31	13	0	14.53	15.05	0.73515	0.99712	0.965449	-0.230299	0.0316715	chr17:43883053-43883202
chr17	43883356	43898261	ENST00000269095	intron	3	-	14905	ENSG00000108852	MPP2	7220	protein_coding	4202	1	NM_005374.5	NM_005374	17	q21.31	13	0	11.41	12.44	0.692623	0.991147	0.917203	-0.22458	0.0739445	chr17:43883356-43898261
chr17	43898381	43904429	ENST00000269095	intron	2	-	6048	ENSG00000108852	MPP2	7220	protein_coding	4202	1	NM_005374.5	NM_005374	17	q21.31	13	0	7.52	9.55	0.429922	0.986469	0.787435	-0.357512	0.199034	chr17:43898381-43904429
chr17	43904494	43907473	ENST00000269095	intron	1	-	2979	ENSG00000108852	MPP2	7220	protein_coding	4202	1	NM_005374.5	NM_005374	17	q21.31	13	0	NA	NA	NA	NA	NA	NA	NA	chr17:43904494-43907473
chr17	44005090	44005636	ENST00000293404	intron	1	+	546	ENSG00000161653	NAGS	17996	protein_coding	2114	1	NM_153006.3	NM_153006	17	q21.31	7	0	NA	NA	NA	NA	NA	NA	NA	chr17:44005090-44005636
chr17	44005912	44006023	ENST00000293404	intron	2	+	111	ENSG00000161653	NAGS	17996	protein_coding	2114	1	NM_153006.3	NM_153006	17	q21.31	7	0	NA	NA	NA	NA	NA	NA	NA	chr17:44005912-44006023
chr17	44006238	44006528	ENST00000293404	intron	3	+	290	ENSG00000161653	NAGS	17996	protein_coding	2114	1	NM_153006.3	NM_153006	17	q21.31	7	0	NA	NA	NA	NA	NA	NA	NA	chr17:44006238-44006528
chr17	44006710	44007322	ENST00000293404	intron	4	+	612	ENSG00000161653	NAGS	17996	protein_coding	2114	1	NM_153006.3	NM_153006	17	q21.31	7	0	NA	NA	NA	NA	NA	NA	NA	chr17:44006710-44007322
chr17	44007495	44007590	ENST00000293404	intron	5	+	95	ENSG00000161653	NAGS	17996	protein_coding	2114	1	NM_153006.3	NM_153006	17	q21.31	7	0	7.62	11.62	0.211716	0.968774	0.655766	-0.44405	0.313008	chr17:44007495-44007590
chr17	44007774	44008447	ENST00000293404	intron	6	+	673	ENSG00000161653	NAGS	17996	protein_coding	2114	1	NM_153006.3	NM_153006	17	q21.31	7	1	8.99	9.95	0.527141	0.993902	0.903518	-0.376377	0.0903842	chr17:44007774-44008447
chr17	44012237	44013008	ENST00000206380	intron	3	-	771	ENSG00000091947	TMEM101	28653	protein_coding	1525	1	NM_032376.4	NM_032376	17	q21.31	4	1	84.14	88.05	0.84098	0.997524	0.955593	-0.114614	0.0419301	chr17:44012237-44013008
chr17	44013156	44014356	ENST00000206380	intron	2	-	1200	ENSG00000091947	TMEM101	28653	protein_coding	1525	1	NM_032376.4	NM_032376	17	q21.31	4	0	88.48	91.36	0.887015	0.997755	0.968476	-0.081461	0.0292786	chr17:44013156-44014356
chr17	44014538	44014815	ENST00000206380	intron	1	-	277	ENSG00000091947	TMEM101	28653	protein_coding	1525	1	NM_032376.4	NM_032376	17	q21.31	4	0	110.82	116.77	0.872351	0.989496	0.949045	-0.0766944	0.0404512	chr17:44014538-44014815
chr17	44071184	44074159	ENST00000269097	intron	1	+	2975	ENSG00000141349	G6PC3	24861	protein_coding	1573	1	NM_138387.4	NM_001384168	17	q21.31	6	0	285.77	362.07	0.686002	0.876124	0.789267	-0.103265	0.0868563	chr17:44071184-44074159
chr17	44074267	44074679	ENST00000269097	intron	2	+	412	ENSG00000141349	G6PC3	24861	protein_coding	1573	1	NM_138387.4	NM_001384168	17	q21.31	6	0	381.26	407.59	0.861278	0.983079	0.935401	-0.0741227	0.0476785	chr17:44074267-44074679
chr17	44074771	44074968	ENST00000269097	intron	3	+	197	ENSG00000141349	G6PC3	24861	protein_coding	1573	1	NM_138387.4	NM_001384168	17	q21.31	6	0	252.88	405.6	0.457305	0.763783	0.623471	-0.166166	0.140311	chr17:44074771-44074968
chr17	44075088	44075309	ENST00000269097	intron	4	+	221	ENSG00000141349	G6PC3	24861	protein_coding	1573	1	NM_138387.4	NM_001384168	17	q21.31	6	0	254.58	426.53	0.421681	0.751519	0.596863	-0.175182	0.154656	chr17:44075088-44075309
chr17	44075452	44075679	ENST00000269097	intron	5	+	227	ENSG00000141349	G6PC3	24861	protein_coding	1573	1	NM_138387.4	NM_001384168	17	q21.31	6	1	393.68	395.45	0.979912	0.999587	0.995524	-0.0156116	0.00406316	chr17:44075452-44075679
chr17	44078416	44078499	ENST00000682912	intron	26	-	83	ENSG00000108840	HDAC5	14068	protein_coding	5319	1	NM_005474.5	NM_005474	17	q21.31	27	1	230.85	241.03	0.873935	0.995103	0.957765	-0.0838301	0.0373389	chr17:44078416-44078499
chr17	44078666	44078794	ENST00000682912	intron	25	-	128	ENSG00000108840	HDAC5	14068	protein_coding	5319	1	NM_005474.5	NM_005474	17	q21.31	27	0	291.49	302.66	0.894095	0.995515	0.963094	-0.068999	0.0324206	chr17:44078666-44078794
chr17	44078880	44079143	ENST00000682912	intron	24	-	263	ENSG00000108840	HDAC5	14068	protein_coding	5319	1	NM_005474.5	NM_005474	17	q21.31	27	0	250.05	252.88	0.959624	0.999307	0.988809	-0.0291844	0.0104986	chr17:44078880-44079143
chr17	44079278	44080106	ENST00000682912	intron	23	-	828	ENSG00000108840	HDAC5	14068	protein_coding	5319	1	NM_005474.5	NM_005474	17	q21.31	27	0	234.74	254.33	0.816304	0.984253	0.922974	-0.10667	0.0612789	chr17:44079278-44080106
chr17	44080226	44080400	ENST00000682912	intron	22	-	174	ENSG00000108840	HDAC5	14068	protein_coding	5319	1	NM_005474.5	NM_005474	17	q21.31	27	0	294.01	311.25	0.844114	0.994	0.94461	-0.100497	0.0493895	chr17:44080226-44080400
chr17	44080499	44080762	ENST00000682912	intron	21	-	263	ENSG00000108840	HDAC5	14068	protein_coding	5319	1	NM_005474.5	NM_005474	17	q21.31	27	0	317.58	323.27	0.937615	0.998514	0.982399	-0.0447837	0.0161158	chr17:44080499-44080762
chr17	44080883	44082584	ENST00000682912	intron	20	-	1701	ENSG00000108840	HDAC5	14068	protein_coding	5319	1	NM_005474.5	NM_005474	17	q21.31	27	0	385.52	424.44	0.828968	0.964331	0.908303	-0.0793347	0.0560286	chr17:44080883-44082584
chr17	44082673	44082764	ENST00000682912	intron	19	-	91	ENSG00000108840	HDAC5	14068	protein_coding	5319	1	NM_005474.5	NM_005474	17	q21.31	27	0	366.7	374.3	0.943235	0.996589	0.979695	-0.0364604	0.0168935	chr17:44082673-44082764
chr17	44082821	44083544	ENST00000682912	intron	18	-	723	ENSG00000108840	HDAC5	14068	protein_coding	5319	1	NM_005474.5	NM_005474	17	q21.31	27	0	306.7	323.27	0.880453	0.987726	0.948743	-0.06829	0.0389839	chr17:44082821-44083544
chr17	44083653	44083804	ENST00000682912	intron	17	-	151	ENSG00000108840	HDAC5	14068	protein_coding	5319	1	NM_005474.5	NM_005474	17	q21.31	27	0	273.3	288.77	0.87841	0.98504	0.946428	-0.0680182	0.0386116	chr17:44083653-44083804
chr17	44083855	44084554	ENST00000682912	intron	16	-	699	ENSG00000108840	HDAC5	14068	protein_coding	5319	1	NM_005474.5	NM_005474	17	q21.31	27	0	256.77	267.1	0.8915	0.994654	0.961325	-0.0698252	0.0333284	chr17:44083855-44084554
chr17	44084676	44085021	ENST00000682912	intron	15	-	345	ENSG00000108840	HDAC5	14068	protein_coding	5319	1	NM_005474.5	NM_005474	17	q21.31	27	0	266.7	282.48	0.863408	0.989413	0.944138	-0.0807293	0.0452756	chr17:44084676-44085021
chr17	44085156	44086571	ENST00000682912	intron	14	-	1415	ENSG00000108840	HDAC5	14068	protein_coding	5319	1	NM_005474.5	NM_005474	17	q21.31	27	0	265.16	285.97	0.841934	0.979989	0.92723	-0.0852964	0.0527589	chr17:44085156-44086571
chr17	44086738	44087411	ENST00000682912	intron	13	-	673	ENSG00000108840	HDAC5	14068	protein_coding	5319	1	NM_005474.5	NM_005474	17	q21.31	27	0	224.03	234.16	0.88129	0.99312	0.956739	-0.0754492	0.0363814	chr17:44086738-44087411
chr17	44087697	44088386	ENST00000682912	intron	12	-	689	ENSG00000108840	HDAC5	14068	protein_coding	5319	1	NM_005474.5	NM_005474	17	q21.31	27	0	303.58	308.16	0.945269	0.999182	0.985138	-0.0398688	0.0140446	chr17:44087697-44088386
chr17	44088599	44091269	ENST00000682912	intron	11	-	2670	ENSG00000108840	HDAC5	14068	protein_coding	5319	1	NM_005474.5	NM_005474	17	q21.31	27	0	263.12	267.58	0.947005	0.998264	0.983332	-0.0363274	0.0149318	chr17:44088599-44091269
chr17	44091493	44091699	ENST00000682912	intron	10	-	206	ENSG00000108840	HDAC5	14068	protein_coding	5319	1	NM_005474.5	NM_005474	17	q21.31	27	0	265.55	266.77	0.979498	0.999736	0.995427	-0.0159284	0.00430966	chr17:44091493-44091699
chr17	44091832	44092171	ENST00000682912	intron	9	-	339	ENSG00000108840	HDAC5	14068	protein_coding	5319	1	NM_005474.5	NM_005474	17	q21.31	27	0	364.42	374.38	0.922208	0.99738	0.973396	-0.0511882	0.0239839	chr17:44091832-44092171
chr17	44092285	44092380	ENST00000682912	intron	8	-	95	ENSG00000108840	HDAC5	14068	protein_coding	5319	1	NM_005474.5	NM_005474	17	q21.31	27	0	229.45	266.85	0.791823	0.916303	0.859846	-0.0680237	0.0564566	chr17:44092285-44092380
chr17	44092528	44092675	ENST00000682912	intron	7	-	147	ENSG00000108840	HDAC5	14068	protein_coding	5319	1	NM_005474.5	NM_005474	17	q21.31	27	0	200.95	204	0.941281	0.999348	0.985049	-0.0437685	0.0142985	chr17:44092528-44092675
chr17	44092807	44093091	ENST00000682912	intron	6	-	284	ENSG00000108840	HDAC5	14068	protein_coding	5319	1	NM_005474.5	NM_005474	17	q21.31	27	0	343.38	353.26	0.921118	0.996226	0.972032	-0.050914	0.0241942	chr17:44092807-44093091
chr17	44093207	44093313	ENST00000682912	intron	5	-	106	ENSG00000108840	HDAC5	14068	protein_coding	5319	1	NM_005474.5	NM_005474	17	q21.31	27	0	200.75	204.48	0.926405	0.999558	0.981759	-0.0553541	0.0177997	chr17:44093207-44093313
chr17	44093486	44093574	ENST00000682912	intron	4	-	88	ENSG00000108840	HDAC5	14068	protein_coding	5319	1	NM_005474.5	NM_005474	17	q21.31	27	0	154.85	169.77	0.782757	0.987138	0.912116	-0.12936	0.0750214	chr17:44093486-44093574
chr17	44093835	44110728	ENST00000682912	intron	3	-	16893	ENSG00000108840	HDAC5	14068	protein_coding	5319	1	NM_005474.5	NM_005474	17	q21.31	27	0	141.11	163.14	0.737791	0.953076	0.864963	-0.127172	0.0881139	chr17:44093835-44110728
chr17	44110801	44117493	ENST00000682912	intron	2	-	6692	ENSG00000108840	HDAC5	14068	protein_coding	5319	1	NM_005474.5	NM_005474	17	q21.31	27	0	79.03	209.23	0.263292	0.504134	0.377718	-0.114426	0.126416	chr17:44110801-44117493
chr17	44117705	44123503	ENST00000682912	intron	1	-	5798	ENSG00000108840	HDAC5	14068	protein_coding	5319	1	NM_005474.5	NM_005474	17	q21.31	27	0	214.23	274.53	0.683501	0.866603	0.780352	-0.0968509	0.0862509	chr17:44117705-44123503
chr17	44142146	44145202	ENST00000585683	intron	1	+	3056	ENSG00000125319	HROB	28460	protein_coding	2698	1	NM_001171251.3	NM_001171251	17	q21.31	10	0	8.16	8.36	0.731352	0.988257	0.976077	-0.244724	0.0121808	chr17:44142146-44145202
chr17	44145254	44147857	ENST00000585683	intron	2	+	2603	ENSG00000125319	HROB	28460	protein_coding	2698	1	NM_001171251.3	NM_001171251	17	q21.31	10	0	7.29	7.38	0.792309	0.983177	0.987805	-0.195496	-0.00462782	chr17:44145254-44147857
chr17	44149028	44150960	ENST00000585683	intron	3	+	1932	ENSG00000125319	HROB	28460	protein_coding	2698	1	NM_001171251.3	NM_001171251	17	q21.31	10	0	8.27	11.49	0.304088	0.977015	0.719756	-0.415669	0.257259	chr17:44149028-44150960
chr17	44151045	44152636	ENST00000585683	intron	4	+	1591	ENSG00000125319	HROB	28460	protein_coding	2698	1	NM_001171251.3	NM_001171251	17	q21.31	10	0	7.37	11.78	0.142508	0.958065	0.625637	-0.483128	0.332429	chr17:44151045-44152636
chr17	44152778	44154555	ENST00000585683	intron	5	+	1777	ENSG00000125319	HROB	28460	protein_coding	2698	1	NM_001171251.3	NM_001171251	17	q21.31	10	0	6.66	12.96	0.124427	0.928415	0.513889	-0.389462	0.414526	chr17:44152778-44154555
chr17	44154665	44154852	ENST00000585683	intron	6	+	187	ENSG00000125319	HROB	28460	protein_coding	2698	1	NM_001171251.3	NM_001171251	17	q21.31	10	0	9.96	13.66	0.29078	0.973076	0.729136	-0.438356	0.243939	chr17:44154665-44154852
chr17	44154939	44155285	ENST00000585683	intron	7	+	346	ENSG00000125319	HROB	28460	protein_coding	2698	1	NM_001171251.3	NM_001171251	17	q21.31	10	0	8.88	10.15	0.614854	0.983164	0.874877	-0.260023	0.108287	chr17:44154939-44155285
chr17	44155412	44157832	ENST00000585683	intron	8	+	2420	ENSG00000125319	HROB	28460	protein_coding	2698	1	NM_001171251.3	NM_001171251	17	q21.31	10	0	10.03	12.74	0.360603	0.985361	0.787284	-0.426682	0.198077	chr17:44155412-44157832
chr17	44157942	44161870	ENST00000585683	intron	9	+	3928	ENSG00000125319	HROB	28460	protein_coding	2698	1	NM_001171251.3	NM_001171251	17	q21.31	10	1	12.36	14.45	0.556237	0.984885	0.855363	-0.299126	0.129522	chr17:44157942-44161870
chr17	44187110	44187675	ENST00000538716	intron	1	+	565	ENSG00000168591	TMUB2	28459	protein_coding	2202	1	NM_001076674.3	NM_001353177	17	q21.31	4	0	27.36	198.42	0.0775856	0.220348	0.137889	-0.0603038	0.0824582	chr17:44187110-44187675
chr17	44187744	44189021	ENST00000538716	intron	2	+	1277	ENSG00000168591	TMUB2	28459	protein_coding	2202	1	NM_001076674.3	NM_001353177	17	q21.31	4	0	24.74	330.1	0.0413959	0.123249	0.074947	-0.0335511	0.0483019	chr17:44187744-44189021
chr17	44189589	44190500	ENST00000538716	intron	3	+	911	ENSG00000168591	TMUB2	28459	protein_coding	2202	1	NM_001076674.3	NM_001353177	17	q21.31	4	1	248.71	301.27	0.730449	0.903791	0.825539	-0.0950892	0.078252	chr17:44189589-44190500
chr17	44194412	44194516	ENST00000587097	intron	12	-	104	ENSG00000087152	ATXN7L3	25416	protein_coding	3951	1	NM_001382309.1	NM_001382309	17	q21.31	13	1	311.49	313.77	0.971615	0.999434	0.992734	-0.0211184	0.00670088	chr17:44194412-44194516
chr17	44194675	44194767	ENST00000587097	intron	11	-	92	ENSG00000087152	ATXN7L3	25416	protein_coding	3951	1	NM_001382309.1	NM_001382309	17	q21.31	13	0	209.53	216.19	0.903859	0.996993	0.969194	-0.0653348	0.0277996	chr17:44194675-44194767
chr17	44194840	44195096	ENST00000587097	intron	10	-	256	ENSG00000087152	ATXN7L3	25416	protein_coding	3951	1	NM_001382309.1	NM_001382309	17	q21.31	13	0	291.48	304.81	0.894741	0.990775	0.956268	-0.0615271	0.0345072	chr17:44194840-44195096
chr17	44195141	44195418	ENST00000587097	intron	9	-	277	ENSG00000087152	ATXN7L3	25416	protein_coding	3951	1	NM_001382309.1	NM_001382309	17	q21.31	13	0	278.15	300.15	0.860197	0.973744	0.926703	-0.066506	0.0470409	chr17:44195141-44195418
chr17	44195488	44195799	ENST00000587097	intron	8	-	311	ENSG00000087152	ATXN7L3	25416	protein_coding	3951	1	NM_001382309.1	NM_001382309	17	q21.31	13	0	256.41	259.07	0.958336	0.999455	0.989733	-0.0313964	0.00972279	chr17:44195488-44195799
chr17	44195829	44196033	ENST00000587097	intron	7	-	204	ENSG00000087152	ATXN7L3	25416	protein_coding	3951	1	NM_001382309.1	NM_001382309	17	q21.31	13	0	263.81	320.25	0.745965	0.88582	0.823763	-0.0777977	0.0620574	chr17:44195829-44196033
chr17	44196080	44196395	ENST00000587097	intron	6	-	315	ENSG00000087152	ATXN7L3	25416	protein_coding	3951	1	NM_001382309.1	NM_001382309	17	q21.31	13	0	286.74	401.01	0.628505	0.797051	0.715045	-0.0865395	0.0820063	chr17:44196080-44196395
chr17	44196419	44196928	ENST00000587097	intron	5	-	509	ENSG00000087152	ATXN7L3	25416	protein_coding	3951	1	NM_001382309.1	NM_001382309	17	q21.31	13	0	318.38	319.29	0.984827	0.999815	0.99715	-0.0123233	0.00266479	chr17:44196419-44196928
chr17	44197027	44197227	ENST00000587097	intron	4	-	200	ENSG00000087152	ATXN7L3	25416	protein_coding	3951	1	NM_001382309.1	NM_001382309	17	q21.31	13	0	313.97	318.95	0.951032	0.998334	0.984386	-0.0333546	0.0139477	chr17:44197027-44197227
chr17	44197400	44197597	ENST00000587097	intron	3	-	197	ENSG00000087152	ATXN7L3	25416	protein_coding	3951	1	NM_001382309.1	NM_001382309	17	q21.31	13	0	254.48	277.3	0.857691	0.962168	0.917706	-0.060015	0.0444613	chr17:44197400-44197597
chr17	44197731	44198019	ENST00000587097	intron	2	-	288	ENSG00000087152	ATXN7L3	25416	protein_coding	3951	1	NM_001382309.1	NM_001382309	17	q21.31	13	0	249.15	286.07	0.783108	0.939162	0.870941	-0.0878328	0.0682213	chr17:44197731-44198019
chr17	44198131	44199495	ENST00000587097	intron	1	-	1364	ENSG00000087152	ATXN7L3	25416	protein_coding	3951	1	NM_001382309.1	NM_001382309	17	q21.31	13	0	116.96	179.67	0.528773	0.763685	0.650971	-0.122198	0.112714	chr17:44198131-44199495
chr17	44207368	44207453	ENST00000436088	intron	20	-	85	ENSG00000108312	UBTF	12511	protein_coding	4795	1	NM_014233.4	NM_014233	17	q21.31	21	1	628.82	633.4	0.974231	0.999491	0.992769	-0.0185386	0.00672219	chr17:44207368-44207453
chr17	44207598	44207698	ENST00000436088	intron	19	-	100	ENSG00000108312	UBTF	12511	protein_coding	4795	1	NM_014233.4	NM_014233	17	q21.31	21	0	508.82	515.86	0.952606	0.999206	0.986353	-0.0337473	0.0128526	chr17:44207598-44207698
chr17	44207771	44207863	ENST00000436088	intron	18	-	92	ENSG00000108312	UBTF	12511	protein_coding	4795	1	NM_014233.4	NM_014233	17	q21.31	21	0	458.4	461.26	0.974454	0.99962	0.9938	-0.0193452	0.00582043	chr17:44207771-44207863
chr17	44207912	44209351	ENST00000436088	intron	17	-	1439	ENSG00000108312	UBTF	12511	protein_coding	4795	1	NM_014233.4	NM_014233	17	q21.31	21	0	378.74	418.63	0.853449	0.945754	0.904713	-0.0512639	0.0410413	chr17:44207912-44209351
chr17	44209542	44209644	ENST00000436088	intron	16	-	102	ENSG00000108312	UBTF	12511	protein_coding	4795	1	NM_014233.4	NM_014233	17	q21.31	21	0	411	418.19	0.953106	0.996848	0.982807	-0.0297011	0.0140407	chr17:44209542-44209644
chr17	44209734	44210123	ENST00000436088	intron	15	-	389	ENSG00000108312	UBTF	12511	protein_coding	4795	1	NM_014233.4	NM_014233	17	q21.31	21	0	462.68	476.71	0.883353	0.999865	0.970569	-0.0872164	0.0292962	chr17:44209734-44210123
chr17	44210235	44210317	ENST00000436088	intron	14	-	82	ENSG00000108312	UBTF	12511	protein_coding	4795	1	NM_014233.4	NM_014233	17	q21.31	21	0	494.77	504.3	0.927563	0.999655	0.981103	-0.0535396	0.0185527	chr17:44210235-44210317
chr17	44210474	44210791	ENST00000436088	intron	13	-	317	ENSG00000108312	UBTF	12511	protein_coding	4795	1	NM_014233.4	NM_014233	17	q21.31	21	0	406.88	430.68	0.894794	0.979918	0.944739	-0.0499448	0.0351796	chr17:44210474-44210791
chr17	44210948	44211038	ENST00000436088	intron	12	-	90	ENSG00000108312	UBTF	12511	protein_coding	4795	1	NM_014233.4	NM_014233	17	q21.31	21	0	360.26	382.15	0.88727	0.979	0.942719	-0.0554484	0.0362811	chr17:44210948-44211038
chr17	44211153	44211289	ENST00000436088	intron	11	-	136	ENSG00000108312	UBTF	12511	protein_coding	4795	1	NM_014233.4	NM_014233	17	q21.31	21	0	394.41	399.26	0.962703	0.998397	0.987853	-0.0251493	0.0105446	chr17:44211153-44211289
chr17	44211332	44211605	ENST00000436088	intron	10	-	273	ENSG00000108312	UBTF	12511	protein_coding	4795	1	NM_014233.4	NM_014233	17	q21.31	21	0	367.92	371.89	0.96113	0.999332	0.989325	-0.0281947	0.0100075	chr17:44211332-44211605
chr17	44211748	44211872	ENST00000436088	intron	9	-	124	ENSG00000108312	UBTF	12511	protein_coding	4795	1	NM_014233.4	NM_014233	17	q21.31	21	0	389.77	390.96	0.985005	0.99978	0.996956	-0.0119511	0.0028241	chr17:44211748-44211872
chr17	44212007	44212343	ENST00000436088	intron	8	-	336	ENSG00000108312	UBTF	12511	protein_coding	4795	1	NM_014233.4	NM_014233	17	q21.31	21	0	173.33	517.21	0.258816	0.412545	0.335125	-0.0763093	0.0774199	chr17:44212007-44212343
chr17	44212455	44212818	ENST00000436088	intron	7	-	363	ENSG00000108312	UBTF	12511	protein_coding	4795	1	NM_014233.4	NM_014233	17	q21.31	21	0	143.66	488.68	0.214635	0.381266	0.293976	-0.079341	0.0872908	chr17:44212455-44212818
chr17	44212940	44213217	ENST00000436088	intron	6	-	277	ENSG00000108312	UBTF	12511	protein_coding	4795	1	NM_014233.4	NM_014233	17	q21.31	21	0	462.88	476.95	0.886348	0.99967	0.9705	-0.0841521	0.0291698	chr17:44212940-44213217
chr17	44213283	44215653	ENST00000436088	intron	5	-	2370	ENSG00000108312	UBTF	12511	protein_coding	4795	1	NM_014233.4	NM_014233	17	q21.31	21	0	380.56	397.21	0.864204	0.998596	0.958083	-0.0938787	0.0405138	chr17:44213283-44215653
chr17	44215810	44215905	ENST00000436088	intron	4	-	95	ENSG00000108312	UBTF	12511	protein_coding	4795	1	NM_014233.4	NM_014233	17	q21.31	21	0	475.05	487.41	0.89874	0.999724	0.974641	-0.0759014	0.0250829	chr17:44215810-44215905
chr17	44215990	44216528	ENST00000436088	intron	3	-	538	ENSG00000108312	UBTF	12511	protein_coding	4795	1	NM_014233.4	NM_014233	17	q21.31	21	0	365.82	377.74	0.851958	0.999958	0.968444	-0.116486	0.0315137	chr17:44215990-44216528
chr17	44216705	44218171	ENST00000436088	intron	2	-	1466	ENSG00000108312	UBTF	12511	protein_coding	4795	1	NM_014233.4	NM_014233	17	q21.31	21	0	411.78	414.05	0.970555	0.99997	0.994518	-0.0239621	0.0054524	chr17:44216705-44218171
chr17	44218297	44219444	ENST00000436088	intron	1	-	1147	ENSG00000108312	UBTF	12511	protein_coding	4795	1	NM_014233.4	NM_014233	17	q21.31	21	0	146.34	302.26	0.38679	0.580355	0.484153	-0.0973627	0.0962019	chr17:44218297-44219444
chr17	44320117	44320195	ENST00000377095	intron	11	-	78	ENSG00000013306	SLC25A39	24279	protein_coding	1581	1	NM_001143780.3	NM_001143780	17	q21.31	12	1	446.51	451.44	0.968125	0.998744	0.989079	-0.0209546	0.00966439	chr17:44320117-44320195
chr17	44320277	44320354	ENST00000377095	intron	10	-	77	ENSG00000013306	SLC25A39	24279	protein_coding	1581	1	NM_001143780.3	NM_001143780	17	q21.31	12	0	494.07	532.14	0.872557	0.969096	0.928459	-0.0559019	0.0406375	chr17:44320277-44320354
chr17	44320437	44320621	ENST00000377095	intron	9	-	184	ENSG00000013306	SLC25A39	24279	protein_coding	1581	1	NM_001143780.3	NM_001143780	17	q21.31	12	0	467.14	501.34	0.867445	0.973684	0.931783	-0.0643377	0.0419009	chr17:44320437-44320621
chr17	44320732	44321057	ENST00000377095	intron	8	-	325	ENSG00000013306	SLC25A39	24279	protein_coding	1581	1	NM_001143780.3	NM_001143780	17	q21.31	12	0	338.47	386.04	0.76739	0.94623	0.876774	-0.109384	0.0694561	chr17:44320732-44321057
chr17	44321232	44321433	ENST00000377095	intron	7	-	201	ENSG00000013306	SLC25A39	24279	protein_coding	1581	1	NM_001143780.3	NM_001143780	17	q21.31	12	0	429.52	495.77	0.741797	0.953879	0.866369	-0.124572	0.0875091	chr17:44321232-44321433
chr17	44321559	44321699	ENST00000377095	intron	6	-	140	ENSG00000013306	SLC25A39	24279	protein_coding	1581	1	NM_001143780.3	NM_001143780	17	q21.31	12	0	671.32	682.92	0.96063	0.995338	0.983014	-0.0223838	0.0123237	chr17:44321559-44321699
chr17	44321768	44322418	ENST00000377095	intron	5	-	650	ENSG00000013306	SLC25A39	24279	protein_coding	1581	1	NM_001143780.3	NM_001143780	17	q21.31	12	0	526.68	547.29	0.909764	0.990558	0.962342	-0.0525779	0.0282161	chr17:44321768-44322418
chr17	44322553	44322807	ENST00000377095	intron	4	-	254	ENSG00000013306	SLC25A39	24279	protein_coding	1581	1	NM_001143780.3	NM_001143780	17	q21.31	12	0	75.01	447.03	0.10985	0.236729	0.167796	-0.0579464	0.0689323	chr17:44322553-44322807
chr17	44322853	44323283	ENST00000377095	intron	3	-	430	ENSG00000013306	SLC25A39	24279	protein_coding	1581	1	NM_001143780.3	NM_001143780	17	q21.31	12	0	405.23	428.44	0.901662	0.977104	0.945827	-0.0441648	0.0312773	chr17:44322853-44323283
chr17	44323344	44323477	ENST00000377095	intron	2	-	133	ENSG00000013306	SLC25A39	24279	protein_coding	1581	1	NM_001143780.3	NM_001143780	17	q21.31	12	0	364.79	370.23	0.94758	0.999102	0.985306	-0.037726	0.0137951	chr17:44323344-44323477
chr17	44323578	44324710	ENST00000377095	intron	1	-	1132	ENSG00000013306	SLC25A39	24279	protein_coding	1581	1	NM_001143780.3	NM_001143780	17	q21.31	12	0	279.71	381.64	0.639437	0.816282	0.732916	-0.0934787	0.0833659	chr17:44323578-44324710
chr17	44345335	44349157	ENST00000053867	intron	1	+	3822	ENSG00000030582	GRN	4601	protein_coding	2130	1	NM_002087.4	NM_002087	17	q21.31	13	0	648.23	881.92	0.650235	0.817747	0.735021	-0.0847867	0.0827254	chr17:44345335-44349157
chr17	44349303	44349425	ENST00000053867	intron	2	+	122	ENSG00000030582	GRN	4601	protein_coding	2130	1	NM_002087.4	NM_002087	17	q21.31	13	0	2310.41	2319.3	0.981197	0.999999	0.996167	-0.0149702	0.00383187	chr17:44349303-44349425
chr17	44349552	44349666	ENST00000053867	intron	3	+	114	ENSG00000030582	GRN	4601	protein_coding	2130	1	NM_002087.4	NM_002087	17	q21.31	13	0	1841.44	1909.99	0.901185	0.996957	0.96411	-0.062925	0.032847	chr17:44349552-44349666
chr17	44349752	44350227	ENST00000053867	intron	4	+	475	ENSG00000030582	GRN	4601	protein_coding	2130	1	NM_002087.4	NM_002087	17	q21.31	13	0	1925.01	1959.51	0.940937	0.99913	0.982394	-0.0414561	0.0167368	chr17:44349752-44350227
chr17	44350341	44350441	ENST00000053867	intron	5	+	100	ENSG00000030582	GRN	4601	protein_coding	2130	1	NM_002087.4	NM_002087	17	q21.31	13	0	1769.79	1859.15	0.876908	0.994019	0.951935	-0.0750269	0.0420838	chr17:44350341-44350441
chr17	44350578	44350690	ENST00000053867	intron	6	+	112	ENSG00000030582	GRN	4601	protein_coding	2130	1	NM_002087.4	NM_002087	17	q21.31	13	0	1872.78	1892.66	0.951623	0.999989	0.989496	-0.0378735	0.010493	chr17:44350578-44350690
chr17	44350801	44351036	ENST00000053867	intron	7	+	235	ENSG00000030582	GRN	4601	protein_coding	2130	1	NM_002087.4	NM_002087	17	q21.31	13	0	3023.04	3053.81	0.955888	0.999979	0.989924	-0.0340363	0.0100554	chr17:44350801-44351036
chr17	44351164	44351362	ENST00000053867	intron	8	+	198	ENSG00000030582	GRN	4601	protein_coding	2130	1	NM_002087.4	NM_002087	17	q21.31	13	0	2408.16	2438.89	0.977555	0.994102	0.9874	-0.00984532	0.006702	chr17:44351164-44351362
chr17	44351461	44351549	ENST00000053867	intron	9	+	88	ENSG00000030582	GRN	4601	protein_coding	2130	1	NM_002087.4	NM_002087	17	q21.31	13	0	2134.08	2260.21	0.861034	0.992188	0.944195	-0.0831619	0.0479929	chr17:44351461-44351549
chr17	44351796	44352014	ENST00000053867	intron	10	+	218	ENSG00000030582	GRN	4601	protein_coding	2130	1	NM_002087.4	NM_002087	17	q21.31	13	0	2271.15	2298.1	0.972098	0.997399	0.988273	-0.0161746	0.00912644	chr17:44351796-44352014
chr17	44352249	44352340	ENST00000053867	intron	11	+	91	ENSG00000030582	GRN	4601	protein_coding	2130	1	NM_002087.4	NM_002087	17	q21.31	13	0	1923.36	2010.59	0.861087	0.998543	0.956615	-0.0955273	0.041928	chr17:44352249-44352340
chr17	44352572	44352660	ENST00000053867	intron	12	+	88	ENSG00000030582	GRN	4601	protein_coding	2130	1	NM_002087.4	NM_002087	17	q21.31	13	1	1387.38	1465.74	0.864336	0.993967	0.946539	-0.0822029	0.0474283	chr17:44352572-44352660
chr17	44355192	44355714	ENST00000293443	intron	7	-	522	ENSG00000161682	FAM171A2	30480	protein_coding	3138	1	NM_198475.3	NM_198475	17	q21.31	8	1	27.08	27.55	0.882925	0.996805	0.98294	-0.100015	0.0138646	chr17:44355192-44355714
chr17	44355842	44355957	ENST00000293443	intron	6	-	115	ENSG00000161682	FAM171A2	30480	protein_coding	3138	1	NM_198475.3	NM_198475	17	q21.31	8	0	45.9	48.88	0.788564	0.996673	0.939034	-0.150471	0.0576383	chr17:44355842-44355957
chr17	44356075	44356172	ENST00000293443	intron	5	-	97	ENSG00000161682	FAM171A2	30480	protein_coding	3138	1	NM_198475.3	NM_198475	17	q21.31	8	0	36.95	37.23	0.937314	0.997591	0.992479	-0.0551649	0.00511159	chr17:44356075-44356172
chr17	44356353	44356429	ENST00000293443	intron	4	-	76	ENSG00000161682	FAM171A2	30480	protein_coding	3138	1	NM_198475.3	NM_198475	17	q21.31	8	0	27.47	28.53	0.846564	0.99676	0.962846	-0.116282	0.0339141	chr17:44356353-44356429
chr17	44356589	44359578	ENST00000293443	intron	3	-	2989	ENSG00000161682	FAM171A2	30480	protein_coding	3138	1	NM_198475.3	NM_198475	17	q21.31	8	0	36.22	39.95	0.718763	0.993635	0.906633	-0.18787	0.0870015	chr17:44356589-44359578
chr17	44359672	44359904	ENST00000293443	intron	2	-	232	ENSG00000161682	FAM171A2	30480	protein_coding	3138	1	NM_198475.3	NM_198475	17	q21.31	8	0	40.62	40.86	0.947815	0.99685	0.994126	-0.0463111	0.00272371	chr17:44359672-44359904
chr17	44360133	44363596	ENST00000293443	intron	1	-	3463	ENSG00000161682	FAM171A2	30480	protein_coding	3138	1	NM_198475.3	NM_198475	17	q21.31	8	0	26.68	28.15	0.772155	0.996728	0.94778	-0.175625	0.0489483	chr17:44360133-44363596
chr17	44679044	44680584	ENST00000315286	intron	4	-	1540	ENSG00000180329	CCDC43	26472	protein_coding	2114	1	NM_144609.3	NM_144609	17	q21.31	5	1	98.74	122.18	0.651992	0.928926	0.808152	-0.15616	0.120774	chr17:44679044-44680584
chr17	44680644	44682002	ENST00000315286	intron	3	-	1358	ENSG00000180329	CCDC43	26472	protein_coding	2114	1	NM_144609.3	NM_144609	17	q21.31	5	0	101.6	131.37	0.621438	0.902905	0.773388	-0.15195	0.129517	chr17:44680644-44682002
chr17	44682139	44683871	ENST00000315286	intron	2	-	1732	ENSG00000180329	CCDC43	26472	protein_coding	2114	1	NM_144609.3	NM_144609	17	q21.31	5	0	123.38	127.75	0.886023	0.997221	0.965793	-0.0797699	0.0314287	chr17:44682139-44683871
chr17	44683960	44689549	ENST00000315286	intron	1	-	5589	ENSG00000180329	CCDC43	26472	protein_coding	2114	1	NM_144609.3	NM_144609	17	q21.31	5	0	91.79	96.56	0.835541	0.996657	0.950601	-0.115059	0.0460562	chr17:44683960-44689549
chr17	44708840	44709303	ENST00000315005	intron	1	+	463	ENSG00000161692	DBF4B	17883	protein_coding	3015	1	NM_145663.3	NM_145663	17	q21.31	14	0	14.38	19.04	0.376007	0.981637	0.755252	-0.379245	0.226385	chr17:44708840-44709303
chr17	44709367	44722879	ENST00000315005	intron	2	+	13512	ENSG00000161692	DBF4B	17883	protein_coding	3015	1	NM_145663.3	NM_145663	17	q21.31	14	0	17.22	22.1	0.427531	0.988245	0.779186	-0.351654	0.209059	chr17:44709367-44722879
chr17	44723023	44729904	ENST00000315005	intron	3	+	6881	ENSG00000161692	DBF4B	17883	protein_coding	3015	1	NM_145663.3	NM_145663	17	q21.31	14	0	23.16	24.99	0.690444	0.993263	0.926771	-0.236327	0.0664924	chr17:44723023-44729904
chr17	44730097	44730964	ENST00000315005	intron	4	+	867	ENSG00000161692	DBF4B	17883	protein_coding	3015	1	NM_145663.3	NM_145663	17	q21.31	14	0	21.03	21.4	0.863202	0.994722	0.98271	-0.119508	0.0120118	chr17:44730097-44730964
chr17	44731016	44732177	ENST00000315005	intron	5	+	1161	ENSG00000161692	DBF4B	17883	protein_coding	3015	1	NM_145663.3	NM_145663	17	q21.31	14	0	10.56	25.18	0.181581	0.709629	0.41938	-0.2378	0.290249	chr17:44731016-44732177
chr17	44732266	44734089	ENST00000315005	intron	6	+	1823	ENSG00000161692	DBF4B	17883	protein_coding	3015	1	NM_145663.3	NM_145663	17	q21.31	14	0	9.49	23.34	0.121505	0.773096	0.406598	-0.285093	0.366498	chr17:44732266-44734089
chr17	44734164	44736829	ENST00000315005	intron	7	+	2665	ENSG00000161692	DBF4B	17883	protein_coding	3015	1	NM_145663.3	NM_145663	17	q21.31	14	0	21.21	21.93	0.856329	0.994545	0.967168	-0.110839	0.0273766	chr17:44734164-44736829
chr17	44736867	44738378	ENST00000315005	intron	8	+	1511	ENSG00000161692	DBF4B	17883	protein_coding	3015	1	NM_145663.3	NM_145663	17	q21.31	14	0	21.99	22.03	0.908708	0.994489	0.998184	-0.0894767	-0.00369489	chr17:44736867-44738378
chr17	44738425	44741335	ENST00000315005	intron	9	+	2910	ENSG00000161692	DBF4B	17883	protein_coding	3015	1	NM_145663.3	NM_145663	17	q21.31	14	0	14.08	28.1	0.191568	0.829643	0.501068	-0.3095	0.328576	chr17:44738425-44741335
chr17	44741453	44747082	ENST00000315005	intron	10	+	5629	ENSG00000161692	DBF4B	17883	protein_coding	3015	1	NM_145663.3	NM_145663	17	q21.31	14	0	23.32	27.14	0.621973	0.98219	0.859248	-0.237276	0.122942	chr17:44741453-44747082
chr17	44747192	44747390	ENST00000315005	intron	11	+	198	ENSG00000161692	DBF4B	17883	protein_coding	3015	1	NM_145663.3	NM_145663	17	q21.31	14	0	19.4	19.78	0.8321	0.996164	0.980789	-0.148689	0.0153752	chr17:44747192-44747390
chr17	44747516	44748340	ENST00000315005	intron	12	+	824	ENSG00000161692	DBF4B	17883	protein_coding	3015	1	NM_145663.3	NM_145663	17	q21.31	14	0	23.22	26.66	0.608527	0.988796	0.870968	-0.26244	0.117828	chr17:44747516-44748340
chr17	44748466	44750594	ENST00000315005	intron	13	+	2128	ENSG00000161692	DBF4B	17883	protein_coding	3015	1	NM_145663.3	NM_145663	17	q21.31	14	1	NA	NA	NA	NA	NA	NA	NA	chr17:44748466-44750594
chr17	44759261	44759721	ENST00000200557	intron	1	+	460	ENSG00000073670	ADAM11	189	protein_coding	4614	1	NM_002390.6	NM_002390	17	q21.31	27	0	NA	NA	NA	NA	NA	NA	NA	chr17:44759261-44759721
chr17	44759898	44769717	ENST00000200557	intron	2	+	9819	ENSG00000073670	ADAM11	189	protein_coding	4614	1	NM_002390.6	NM_002390	17	q21.31	27	0	NA	NA	NA	NA	NA	NA	NA	chr17:44759898-44769717
chr17	44769795	44769981	ENST00000200557	intron	3	+	186	ENSG00000073670	ADAM11	189	protein_coding	4614	1	NM_002390.6	NM_002390	17	q21.31	27	0	NA	NA	NA	NA	NA	NA	NA	chr17:44769795-44769981
chr17	44770049	44771583	ENST00000200557	intron	4	+	1534	ENSG00000073670	ADAM11	189	protein_coding	4614	1	NM_002390.6	NM_002390	17	q21.31	27	0	NA	NA	NA	NA	NA	NA	NA	chr17:44770049-44771583
chr17	44771670	44771755	ENST00000200557	intron	5	+	85	ENSG00000073670	ADAM11	189	protein_coding	4614	1	NM_002390.6	NM_002390	17	q21.31	27	0	NA	NA	NA	NA	NA	NA	NA	chr17:44771670-44771755
chr17	44771832	44772266	ENST00000200557	intron	6	+	434	ENSG00000073670	ADAM11	189	protein_coding	4614	1	NM_002390.6	NM_002390	17	q21.31	27	0	NA	NA	NA	NA	NA	NA	NA	chr17:44771832-44772266
chr17	44772334	44772398	ENST00000200557	intron	7	+	64	ENSG00000073670	ADAM11	189	protein_coding	4614	1	NM_002390.6	NM_002390	17	q21.31	27	0	NA	NA	NA	NA	NA	NA	NA	chr17:44772334-44772398
chr17	44772467	44772856	ENST00000200557	intron	8	+	389	ENSG00000073670	ADAM11	189	protein_coding	4614	1	NM_002390.6	NM_002390	17	q21.31	27	0	NA	NA	NA	NA	NA	NA	NA	chr17:44772467-44772856
chr17	44772932	44773013	ENST00000200557	intron	9	+	81	ENSG00000073670	ADAM11	189	protein_coding	4614	1	NM_002390.6	NM_002390	17	q21.31	27	0	NA	NA	NA	NA	NA	NA	NA	chr17:44772932-44773013
chr17	44773086	44773260	ENST00000200557	intron	10	+	174	ENSG00000073670	ADAM11	189	protein_coding	4614	1	NM_002390.6	NM_002390	17	q21.31	27	0	NA	NA	NA	NA	NA	NA	NA	chr17:44773086-44773260
chr17	44773428	44774294	ENST00000200557	intron	11	+	866	ENSG00000073670	ADAM11	189	protein_coding	4614	1	NM_002390.6	NM_002390	17	q21.31	27	0	NA	NA	NA	NA	NA	NA	NA	chr17:44773428-44774294
chr17	44774380	44774491	ENST00000200557	intron	12	+	111	ENSG00000073670	ADAM11	189	protein_coding	4614	1	NM_002390.6	NM_002390	17	q21.31	27	0	NA	NA	NA	NA	NA	NA	NA	chr17:44774380-44774491
chr17	44774583	44774697	ENST00000200557	intron	13	+	114	ENSG00000073670	ADAM11	189	protein_coding	4614	1	NM_002390.6	NM_002390	17	q21.31	27	0	NA	NA	NA	NA	NA	NA	NA	chr17:44774583-44774697
chr17	44774750	44775211	ENST00000200557	intron	14	+	461	ENSG00000073670	ADAM11	189	protein_coding	4614	1	NM_002390.6	NM_002390	17	q21.31	27	0	NA	NA	NA	NA	NA	NA	NA	chr17:44774750-44775211
chr17	44775312	44775393	ENST00000200557	intron	15	+	81	ENSG00000073670	ADAM11	189	protein_coding	4614	1	NM_002390.6	NM_002390	17	q21.31	27	0	NA	NA	NA	NA	NA	NA	NA	chr17:44775312-44775393
chr17	44775466	44775583	ENST00000200557	intron	16	+	117	ENSG00000073670	ADAM11	189	protein_coding	4614	1	NM_002390.6	NM_002390	17	q21.31	27	0	NA	NA	NA	NA	NA	NA	NA	chr17:44775466-44775583
chr17	44775677	44776126	ENST00000200557	intron	17	+	449	ENSG00000073670	ADAM11	189	protein_coding	4614	1	NM_002390.6	NM_002390	17	q21.31	27	0	NA	NA	NA	NA	NA	NA	NA	chr17:44775677-44776126
chr17	44776208	44776744	ENST00000200557	intron	18	+	536	ENSG00000073670	ADAM11	189	protein_coding	4614	1	NM_002390.6	NM_002390	17	q21.31	27	0	NA	NA	NA	NA	NA	NA	NA	chr17:44776208-44776744
chr17	44776796	44776898	ENST00000200557	intron	19	+	102	ENSG00000073670	ADAM11	189	protein_coding	4614	1	NM_002390.6	NM_002390	17	q21.31	27	0	NA	NA	NA	NA	NA	NA	NA	chr17:44776796-44776898
chr17	44776963	44777165	ENST00000200557	intron	20	+	202	ENSG00000073670	ADAM11	189	protein_coding	4614	1	NM_002390.6	NM_002390	17	q21.31	27	0	NA	NA	NA	NA	NA	NA	NA	chr17:44776963-44777165
chr17	44777266	44777481	ENST00000200557	intron	21	+	215	ENSG00000073670	ADAM11	189	protein_coding	4614	1	NM_002390.6	NM_002390	17	q21.31	27	0	NA	NA	NA	NA	NA	NA	NA	chr17:44777266-44777481
chr17	44777602	44777694	ENST00000200557	intron	22	+	92	ENSG00000073670	ADAM11	189	protein_coding	4614	1	NM_002390.6	NM_002390	17	q21.31	27	0	NA	NA	NA	NA	NA	NA	NA	chr17:44777602-44777694
chr17	44777864	44777951	ENST00000200557	intron	23	+	87	ENSG00000073670	ADAM11	189	protein_coding	4614	1	NM_002390.6	NM_002390	17	q21.31	27	0	NA	NA	NA	NA	NA	NA	NA	chr17:44777864-44777951
chr17	44778067	44778151	ENST00000200557	intron	24	+	84	ENSG00000073670	ADAM11	189	protein_coding	4614	1	NM_002390.6	NM_002390	17	q21.31	27	0	NA	NA	NA	NA	NA	NA	NA	chr17:44778067-44778151
chr17	44778243	44779221	ENST00000200557	intron	25	+	978	ENSG00000073670	ADAM11	189	protein_coding	4614	1	NM_002390.6	NM_002390	17	q21.31	27	0	NA	NA	NA	NA	NA	NA	NA	chr17:44778243-44779221
chr17	44779240	44779738	ENST00000200557	intron	26	+	498	ENSG00000073670	ADAM11	189	protein_coding	4614	1	NM_002390.6	NM_002390	17	q21.31	27	1	NA	NA	NA	NA	NA	NA	NA	chr17:44779240-44779738
chr17	44851370	44851709	ENST00000426333	intron	27	-	339	ENSG00000108883	EFTUD2	30858	protein_coding	4326	1	NM_004247.4	NM_004247	17	q21.31	28	1	268.97	269.95	0.981152	0.999778	0.99637	-0.0152179	0.00340797	chr17:44851370-44851709
chr17	44851818	44852408	ENST00000426333	intron	26	-	590	ENSG00000108883	EFTUD2	30858	protein_coding	4326	1	NM_004247.4	NM_004247	17	q21.31	28	0	288.53	291.96	0.948289	0.999933	0.988252	-0.0399627	0.0116813	chr17:44851818-44852408
chr17	44852563	44853295	ENST00000426333	intron	25	-	732	ENSG00000108883	EFTUD2	30858	protein_coding	4326	1	NM_004247.4	NM_004247	17	q21.31	28	0	243.51	256.37	0.882634	0.98748	0.949838	-0.0672045	0.0376418	chr17:44852563-44853295
chr17	44853391	44853516	ENST00000426333	intron	24	-	125	ENSG00000108883	EFTUD2	30858	protein_coding	4326	1	NM_004247.4	NM_004247	17	q21.31	28	0	206.25	217.86	0.868535	0.990273	0.946709	-0.0781742	0.0435638	chr17:44853391-44853516
chr17	44853636	44854268	ENST00000426333	intron	23	-	632	ENSG00000108883	EFTUD2	30858	protein_coding	4326	1	NM_004247.4	NM_004247	17	q21.31	28	0	261.55	276.42	0.848773	0.991674	0.946205	-0.0974318	0.0454687	chr17:44853636-44854268
chr17	44854357	44854555	ENST00000426333	intron	22	-	198	ENSG00000108883	EFTUD2	30858	protein_coding	4326	1	NM_004247.4	NM_004247	17	q21.31	28	0	308	309.7	0.974157	0.999689	0.994511	-0.0203537	0.00517813	chr17:44854357-44854555
chr17	44854683	44854917	ENST00000426333	intron	21	-	234	ENSG00000108883	EFTUD2	30858	protein_coding	4326	1	NM_004247.4	NM_004247	17	q21.31	28	0	298.77	299.66	0.98413	0.999791	0.99703	-0.0128997	0.00276098	chr17:44854683-44854917
chr17	44855005	44857074	ENST00000426333	intron	20	-	2069	ENSG00000108883	EFTUD2	30858	protein_coding	4326	1	NM_004247.4	NM_004247	17	q21.31	28	0	310.88	312.38	0.973947	0.999937	0.995198	-0.0212507	0.00473919	chr17:44855005-44857074
chr17	44857158	44859079	ENST00000426333	intron	19	-	1921	ENSG00000108883	EFTUD2	30858	protein_coding	4326	1	NM_004247.4	NM_004247	17	q21.31	28	0	309.45	311.68	0.965726	0.999885	0.992845	-0.0271197	0.00703989	chr17:44857158-44859079
chr17	44859182	44859904	ENST00000426333	intron	18	-	722	ENSG00000108883	EFTUD2	30858	protein_coding	4326	1	NM_004247.4	NM_004247	17	q21.31	28	0	242.88	244.73	0.961618	0.999796	0.992441	-0.0308223	0.00735526	chr17:44859182-44859904
chr17	44860046	44860431	ENST00000426333	intron	17	-	385	ENSG00000108883	EFTUD2	30858	protein_coding	4326	1	NM_004247.4	NM_004247	17	q21.31	28	0	352.95	359.12	0.939661	0.999209	0.982819	-0.0431583	0.0163904	chr17:44860046-44860431
chr17	44860544	44862712	ENST00000426333	intron	16	-	2168	ENSG00000108883	EFTUD2	30858	protein_coding	4326	1	NM_004247.4	NM_004247	17	q21.31	28	0	273.1	276.4	0.957796	0.998689	0.988061	-0.030265	0.010628	chr17:44860544-44862712
chr17	44862907	44863654	ENST00000426333	intron	15	-	747	ENSG00000108883	EFTUD2	30858	protein_coding	4326	1	NM_004247.4	NM_004247	17	q21.31	28	0	246.16	248.03	0.97084	0.999357	0.992461	-0.0216203	0.00689641	chr17:44862907-44863654
chr17	44863783	44864929	ENST00000426333	intron	14	-	1146	ENSG00000108883	EFTUD2	30858	protein_coding	4326	1	NM_004247.4	NM_004247	17	q21.31	28	0	208.6	210.75	0.958575	0.999201	0.989798	-0.0312236	0.0094031	chr17:44863783-44864929
chr17	44865066	44867806	ENST00000426333	intron	13	-	2740	ENSG00000108883	EFTUD2	30858	protein_coding	4326	1	NM_004247.4	NM_004247	17	q21.31	28	0	198.86	200.6	0.960104	0.999942	0.991326	-0.0312224	0.00861591	chr17:44865066-44867806
chr17	44867898	44868286	ENST00000426333	intron	12	-	388	ENSG00000108883	EFTUD2	30858	protein_coding	4326	1	NM_004247.4	NM_004247	17	q21.31	28	0	193.95	195.92	0.95776	0.999316	0.989945	-0.0321848	0.00937075	chr17:44867898-44868286
chr17	44868351	44872445	ENST00000426333	intron	11	-	4094	ENSG00000108883	EFTUD2	30858	protein_coding	4326	1	NM_004247.4	NM_004247	17	q21.31	28	0	204.16	210.85	0.908871	0.994904	0.968271	-0.0594008	0.0266327	chr17:44868351-44872445
chr17	44872571	44875933	ENST00000426333	intron	10	-	3362	ENSG00000108883	EFTUD2	30858	protein_coding	4326	1	NM_004247.4	NM_004247	17	q21.31	28	0	226.97	234.4	0.906802	0.996143	0.968302	-0.0614997	0.0278405	chr17:44872571-44875933
chr17	44876101	44879555	ENST00000426333	intron	9	-	3454	ENSG00000108883	EFTUD2	30858	protein_coding	4326	1	NM_004247.4	NM_004247	17	q21.31	28	0	242.62	249.27	0.921361	0.997036	0.973322	-0.051961	0.0237137	chr17:44876101-44879555
chr17	44879639	44880553	ENST00000426333	intron	8	-	914	ENSG00000108883	EFTUD2	30858	protein_coding	4326	1	NM_004247.4	NM_004247	17	q21.31	28	0	269.9	273.1	0.953562	0.999055	0.988283	-0.034721	0.0107728	chr17:44879639-44880553
chr17	44880645	44881686	ENST00000426333	intron	7	-	1041	ENSG00000108883	EFTUD2	30858	protein_coding	4326	1	NM_004247.4	NM_004247	17	q21.31	28	0	225.59	227.12	0.962126	0.999968	0.993263	-0.0311376	0.00670424	chr17:44880645-44881686
chr17	44881723	44883092	ENST00000426333	intron	6	-	1369	ENSG00000108883	EFTUD2	30858	protein_coding	4326	1	NM_004247.4	NM_004247	17	q21.31	28	0	211.82	212.11	0.989424	0.999534	0.998633	-0.00920888	0.000900908	chr17:44881723-44883092
chr17	44883159	44883648	ENST00000426333	intron	5	-	489	ENSG00000108883	EFTUD2	30858	protein_coding	4326	1	NM_004247.4	NM_004247	17	q21.31	28	0	254.49	261.05	0.902671	0.999556	0.974871	-0.0722	0.0246857	chr17:44883159-44883648
chr17	44883725	44885255	ENST00000426333	intron	4	-	1530	ENSG00000108883	EFTUD2	30858	protein_coding	4326	1	NM_004247.4	NM_004247	17	q21.31	28	0	286.01	286.25	0.993391	0.999516	0.999162	-0.00577058	0.000354596	chr17:44883725-44885255
chr17	44885335	44886584	ENST00000426333	intron	3	-	1249	ENSG00000108883	EFTUD2	30858	protein_coding	4326	1	NM_004247.4	NM_004247	17	q21.31	28	0	311.27	312.62	0.975822	0.999914	0.995682	-0.0198594	0.00423236	chr17:44885335-44886584
chr17	44886751	44894416	ENST00000426333	intron	2	-	7665	ENSG00000108883	EFTUD2	30858	protein_coding	4326	1	NM_004247.4	NM_004247	17	q21.31	28	0	285.49	288.74	0.951699	0.999735	0.988744	-0.0370455	0.0109907	chr17:44886751-44894416
chr17	44894526	44899368	ENST00000426333	intron	1	-	4842	ENSG00000108883	EFTUD2	30858	protein_coding	4326	1	NM_004247.4	NM_004247	17	q21.31	28	0	170.3	175.89	0.889648	0.998671	0.968219	-0.0785703	0.0304525	chr17:44894526-44899368
chr17	44926187	44926413	ENST00000593135	intron	15	-	226	ENSG00000186185	KIF18B	27102	protein_coding	4088	1	NM_001265577.2	NM_001265577	17	q21.31	16	1	4.51	76.48	0.00374616	0.222661	0.0589697	-0.0552235	0.163691	chr17:44926187-44926413
chr17	44926500	44926988	ENST00000593135	intron	14	-	488	ENSG00000186185	KIF18B	27102	protein_coding	4088	1	NM_001265577.2	NM_001265577	17	q21.31	16	0	24.11	24.96	0.773407	0.994842	0.965946	-0.192539	0.0288963	chr17:44926500-44926988
chr17	44927079	44928025	ENST00000593135	intron	13	-	946	ENSG00000186185	KIF18B	27102	protein_coding	4088	1	NM_001265577.2	NM_001265577	17	q21.31	16	0	22.49	24.18	0.654809	0.996981	0.930108	-0.275299	0.0668738	chr17:44927079-44928025
chr17	44928579	44928818	ENST00000593135	intron	12	-	239	ENSG00000186185	KIF18B	27102	protein_coding	4088	1	NM_001265577.2	NM_001265577	17	q21.31	16	0	26.73	33.89	0.52379	0.962627	0.788728	-0.264938	0.173898	chr17:44928579-44928818
chr17	44929025	44931601	ENST00000593135	intron	11	-	2576	ENSG00000186185	KIF18B	27102	protein_coding	4088	1	NM_001265577.2	NM_001265577	17	q21.31	16	0	32.22	33.1	0.834594	0.99649	0.973414	-0.13882	0.0230758	chr17:44929025-44931601
chr17	44931730	44932055	ENST00000593135	intron	10	-	325	ENSG00000186185	KIF18B	27102	protein_coding	4088	1	NM_001265577.2	NM_001265577	17	q21.31	16	0	34.73	34.89	0.889701	0.998357	0.995414	-0.105713	0.00294251	chr17:44931730-44932055
chr17	44932207	44932672	ENST00000593135	intron	9	-	465	ENSG00000186185	KIF18B	27102	protein_coding	4088	1	NM_001265577.2	NM_001265577	17	q21.31	16	0	NA	NA	NA	NA	NA	NA	NA	chr17:44932207-44932672
chr17	44932774	44932911	ENST00000593135	intron	8	-	137	ENSG00000186185	KIF18B	27102	protein_coding	4088	1	NM_001265577.2	NM_001265577	17	q21.31	16	0	35.37	36.22	0.836799	0.997158	0.976532	-0.139734	0.0206256	chr17:44932774-44932911
chr17	44932987	44933922	ENST00000593135	intron	7	-	935	ENSG00000186185	KIF18B	27102	protein_coding	4088	1	NM_001265577.2	NM_001265577	17	q21.31	16	0	27.15	27.99	0.80251	0.996362	0.969989	-0.167479	0.0263723	chr17:44932987-44933922
chr17	44934100	44934232	ENST00000593135	intron	6	-	132	ENSG00000186185	KIF18B	27102	protein_coding	4088	1	NM_001265577.2	NM_001265577	17	q21.31	16	0	31.55	31.59	0.860735	0.998376	0.998734	-0.137999	-0.000357303	chr17:44934100-44934232
chr17	44934431	44934506	ENST00000593135	intron	5	-	75	ENSG00000186185	KIF18B	27102	protein_coding	4088	1	NM_001265577.2	NM_001265577	17	q21.31	16	0	17.74	21.52	0.366561	0.992233	0.824349	-0.457788	0.167884	chr17:44934431-44934506
chr17	44934618	44934830	ENST00000593135	intron	4	-	212	ENSG00000186185	KIF18B	27102	protein_coding	4088	1	NM_001265577.2	NM_001265577	17	q21.31	16	0	22.55	27.88	0.552044	0.961171	0.808824	-0.25678	0.152347	chr17:44934618-44934830
chr17	44934936	44935258	ENST00000593135	intron	3	-	322	ENSG00000186185	KIF18B	27102	protein_coding	4088	1	NM_001265577.2	NM_001265577	17	q21.31	16	0	18.27	22.51	0.467946	0.984113	0.811639	-0.343693	0.172474	chr17:44934936-44935258
chr17	44935417	44936031	ENST00000593135	intron	2	-	614	ENSG00000186185	KIF18B	27102	protein_coding	4088	1	NM_001265577.2	NM_001265577	17	q21.31	16	0	18.36	19.36	0.677016	0.9962	0.948347	-0.271331	0.0478525	chr17:44935417-44936031
chr17	44936359	44947627	ENST00000593135	intron	1	-	11268	ENSG00000186185	KIF18B	27102	protein_coding	4088	1	NM_001265577.2	NM_001265577	17	q21.31	16	0	21.48	24.53	0.596172	0.982219	0.875662	-0.27949	0.106557	chr17:44936359-44947627
chr17	44960368	44967451	ENST00000253407	intron	1	-	7083	ENSG00000131094	C1QL1	24182	protein_coding	1527	1	NM_006688.5	NM_006688	17	q21.31	2	1	8.62	8.67	0.830035	0.98535	0.994233	-0.164198	-0.00888328	chr17:44960368-44967451
chr17	45024725	45030091	ENST00000651974	intron	4	-	5366	ENSG00000172992	DCAKD	26238	protein_coding	2171	1	NM_001288655.2	NM_001288655	17	q21.31	5	1	158.93	162.3	0.924406	0.999012	0.979236	-0.0548301	0.0197763	chr17:45024725-45030091
chr17	45030180	45034186	ENST00000651974	intron	3	-	4006	ENSG00000172992	DCAKD	26238	protein_coding	2171	1	NM_001288655.2	NM_001288655	17	q21.31	5	0	123.05	138.55	0.772851	0.96568	0.888127	-0.115276	0.0775528	chr17:45030180-45034186
chr17	45034391	45034773	ENST00000651974	intron	2	-	382	ENSG00000172992	DCAKD	26238	protein_coding	2171	1	NM_001288655.2	NM_001288655	17	q21.31	5	0	122.45	123.79	0.951256	0.999053	0.989175	-0.0379195	0.00987735	chr17:45034391-45034773
chr17	45035000	45051360	ENST00000651974	intron	1	-	16360	ENSG00000172992	DCAKD	26238	protein_coding	2171	1	NM_001288655.2	NM_001288655	17	q21.31	5	0	41.36	111.53	0.255527	0.497156	0.370842	-0.115315	0.126314	chr17:45035000-45051360
chr17	45112705	45112862	ENST00000619929	intron	14	-	157	ENSG00000161714	PLCD3	9061	protein_coding	6132	1	NM_133373.5	NM_133373	17	q21.31	15	1	242.75	275.3	0.812873	0.93016	0.881765	-0.0688922	0.0483947	chr17:45112705-45112862
chr17	45113013	45113121	ENST00000619929	intron	13	-	108	ENSG00000161714	PLCD3	9061	protein_coding	6132	1	NM_133373.5	NM_133373	17	q21.31	15	0	159.51	190.04	0.752166	0.902759	0.83935	-0.0871833	0.0634097	chr17:45113013-45113121
chr17	45113258	45113438	ENST00000619929	intron	12	-	180	ENSG00000161714	PLCD3	9061	protein_coding	6132	1	NM_133373.5	NM_133373	17	q21.31	15	0	202.19	204.9	0.942257	0.999641	0.986774	-0.0445172	0.0128671	chr17:45113258-45113438
chr17	45113606	45114249	ENST00000619929	intron	11	-	643	ENSG00000161714	PLCD3	9061	protein_coding	6132	1	NM_133373.5	NM_133373	17	q21.31	15	0	218.08	220.82	0.948107	0.999425	0.987592	-0.0394844	0.0118337	chr17:45113606-45114249
chr17	45114367	45115093	ENST00000619929	intron	10	-	726	ENSG00000161714	PLCD3	9061	protein_coding	6132	1	NM_133373.5	NM_133373	17	q21.31	15	0	220.81	248.23	0.765462	0.967957	0.889538	-0.124076	0.0784188	chr17:45114367-45115093
chr17	45115245	45115343	ENST00000619929	intron	9	-	98	ENSG00000161714	PLCD3	9061	protein_coding	6132	1	NM_133373.5	NM_133373	17	q21.31	15	0	196.79	200.55	0.933832	0.998981	0.981252	-0.0474197	0.0177298	chr17:45115245-45115343
chr17	45115491	45116631	ENST00000619929	intron	8	-	1140	ENSG00000161714	PLCD3	9061	protein_coding	6132	1	NM_133373.5	NM_133373	17	q21.31	15	0	144.05	156.6	0.84231	0.970115	0.91986	-0.0775494	0.0502558	chr17:45115491-45116631
chr17	45116785	45117993	ENST00000619929	intron	7	-	1208	ENSG00000161714	PLCD3	9061	protein_coding	6132	1	NM_133373.5	NM_133373	17	q21.31	15	0	291.15	301.11	0.925355	0.991043	0.966922	-0.0415676	0.0241211	chr17:45116785-45117993
chr17	45118139	45118290	ENST00000619929	intron	6	-	151	ENSG00000161714	PLCD3	9061	protein_coding	6132	1	NM_133373.5	NM_133373	17	q21.31	15	0	210.84	215	0.942916	0.996388	0.980651	-0.0377351	0.0157368	chr17:45118139-45118290
chr17	45118493	45118814	ENST00000619929	intron	5	-	321	ENSG00000161714	PLCD3	9061	protein_coding	6132	1	NM_133373.5	NM_133373	17	q21.31	15	0	255.21	261	0.906859	0.999662	0.977816	-0.0709573	0.0218464	chr17:45118493-45118814
chr17	45119044	45120324	ENST00000619929	intron	4	-	1280	ENSG00000161714	PLCD3	9061	protein_coding	6132	1	NM_133373.5	NM_133373	17	q21.31	15	0	222.42	231.22	0.876895	0.99677	0.961941	-0.0850458	0.0348286	chr17:45119044-45120324
chr17	45120455	45120901	ENST00000619929	intron	3	-	446	ENSG00000161714	PLCD3	9061	protein_coding	6132	1	NM_133373.5	NM_133373	17	q21.31	15	0	197.04	198.99	0.958186	0.999249	0.990201	-0.0320142	0.0090483	chr17:45120455-45120901
chr17	45121131	45121210	ENST00000619929	intron	2	-	79	ENSG00000161714	PLCD3	9061	protein_coding	6132	1	NM_133373.5	NM_133373	17	q21.31	15	0	100.07	108.74	0.774603	0.991442	0.920269	-0.145666	0.0711734	chr17:45121131-45121210
chr17	45121373	45132247	ENST00000619929	intron	1	-	10874	ENSG00000161714	PLCD3	9061	protein_coding	6132	1	NM_133373.5	NM_133373	17	q21.31	15	0	148.53	153.44	0.892702	0.998498	0.968001	-0.0752985	0.0304977	chr17:45121373-45132247
chr17	45135954	45136107	ENST00000321854	intron	1	+	153	ENSG00000181513	ACBD4	23337	protein_coding	1827	1	NM_001135705.3	NM_001135705	17	q21.31	10	0	26.9	49.52	0.320206	0.767677	0.543215	-0.223009	0.224462	chr17:45135954-45136107
chr17	45136233	45136499	ENST00000321854	intron	2	+	266	ENSG00000181513	ACBD4	23337	protein_coding	1827	1	NM_001135705.3	NM_001135705	17	q21.31	10	0	37.73	43.58	0.669409	0.977028	0.865764	-0.196355	0.111264	chr17:45136233-45136499
chr17	45136621	45136691	ENST00000321854	intron	3	+	70	ENSG00000181513	ACBD4	23337	protein_coding	1827	1	NM_001135705.3	NM_001135705	17	q21.31	10	0	34.84	49.85	0.503377	0.871563	0.698897	-0.19552	0.172667	chr17:45136621-45136691
chr17	45136777	45137018	ENST00000321854	intron	4	+	241	ENSG00000181513	ACBD4	23337	protein_coding	1827	1	NM_001135705.3	NM_001135705	17	q21.31	10	0	38.15	46.97	0.566406	0.961919	0.812221	-0.245814	0.149699	chr17:45136777-45137018
chr17	45137140	45137367	ENST00000321854	intron	5	+	227	ENSG00000181513	ACBD4	23337	protein_coding	1827	1	NM_001135705.3	NM_001135705	17	q21.31	10	0	38.27	48.26	0.572585	0.94154	0.792996	-0.220411	0.148544	chr17:45137140-45137367
chr17	45137455	45137759	ENST00000321854	intron	6	+	304	ENSG00000181513	ACBD4	23337	protein_coding	1827	1	NM_001135705.3	NM_001135705	17	q21.31	10	0	18.71	67.73	0.140516	0.451841	0.276244	-0.135728	0.175597	chr17:45137455-45137759
chr17	45137831	45137912	ENST00000321854	intron	7	+	81	ENSG00000181513	ACBD4	23337	protein_coding	1827	1	NM_001135705.3	NM_001135705	17	q21.31	10	0	33.99	41.58	0.570344	0.97014	0.81746	-0.247117	0.15268	chr17:45137831-45137912
chr17	45137989	45139020	ENST00000321854	intron	8	+	1031	ENSG00000181513	ACBD4	23337	protein_coding	1827	1	NM_001135705.3	NM_001135705	17	q21.31	10	0	45.64	52.04	0.635456	0.992079	0.877018	-0.241562	0.115062	chr17:45137989-45139020
chr17	45139161	45143442	ENST00000321854	intron	9	+	4281	ENSG00000181513	ACBD4	23337	protein_coding	1827	1	NM_001135705.3	NM_001135705	17	q21.31	10	1	24.55	44.36	0.31901	0.798291	0.553427	-0.234416	0.244864	chr17:45139161-45143442
chr17	45222254	45230603	ENST00000331495	intron	1	+	8349	ENSG00000184922	FMNL1	1212	protein_coding	4003	1	NM_005892.4	NM_005892	17	q21.31	27	0	22.97	27.04	0.489793	0.986772	0.849482	-0.359689	0.13729	chr17:45222254-45230603
chr17	45230688	45232366	ENST00000331495	intron	2	+	1678	ENSG00000184922	FMNL1	1212	protein_coding	4003	1	NM_005892.4	NM_005892	17	q21.31	27	0	28.29	29.03	0.772812	0.998385	0.974509	-0.201697	0.0238756	chr17:45230688-45232366
chr17	45232481	45233223	ENST00000331495	intron	3	+	742	ENSG00000184922	FMNL1	1212	protein_coding	4003	1	NM_005892.4	NM_005892	17	q21.31	27	0	26.11	32.21	0.565949	0.975608	0.810618	-0.244669	0.16499	chr17:45232481-45233223
chr17	45233298	45233647	ENST00000331495	intron	4	+	349	ENSG00000184922	FMNL1	1212	protein_coding	4003	1	NM_005892.4	NM_005892	17	q21.31	27	0	21.48	21.9	0.828315	0.995613	0.980822	-0.152507	0.0147911	chr17:45233298-45233647
chr17	45233732	45234071	ENST00000331495	intron	5	+	339	ENSG00000184922	FMNL1	1212	protein_coding	4003	1	NM_005892.4	NM_005892	17	q21.31	27	0	20.51	22.63	0.659483	0.991715	0.906319	-0.246836	0.085396	chr17:45233732-45234071
chr17	45234201	45236135	ENST00000331495	intron	6	+	1934	ENSG00000184922	FMNL1	1212	protein_coding	4003	1	NM_005892.4	NM_005892	17	q21.31	27	0	22.84	53.52	0.128607	0.792638	0.426756	-0.29815	0.365882	chr17:45234201-45236135
chr17	45236245	45237280	ENST00000331495	intron	7	+	1035	ENSG00000184922	FMNL1	1212	protein_coding	4003	1	NM_005892.4	NM_005892	17	q21.31	27	0	34.92	35.77	0.829769	0.997308	0.976237	-0.146468	0.0210707	chr17:45236245-45237280
chr17	45237358	45237545	ENST00000331495	intron	8	+	187	ENSG00000184922	FMNL1	1212	protein_coding	4003	1	NM_005892.4	NM_005892	17	q21.31	27	0	29.92	31.58	0.777204	0.993474	0.947435	-0.170231	0.0460393	chr17:45237358-45237545
chr17	45237640	45238563	ENST00000331495	intron	9	+	923	ENSG00000184922	FMNL1	1212	protein_coding	4003	1	NM_005892.4	NM_005892	17	q21.31	27	0	35.19	35.67	0.859234	0.998468	0.986543	-0.12731	0.011925	chr17:45237640-45238563
chr17	45238639	45238954	ENST00000331495	intron	10	+	315	ENSG00000184922	FMNL1	1212	protein_coding	4003	1	NM_005892.4	NM_005892	17	q21.31	27	0	27.88	28.51	0.83158	0.996805	0.977902	-0.146322	0.0189022	chr17:45238639-45238954
chr17	45239066	45240475	ENST00000331495	intron	11	+	1409	ENSG00000184922	FMNL1	1212	protein_coding	4003	1	NM_005892.4	NM_005892	17	q21.31	27	0	30.64	31.27	0.839648	0.998023	0.979853	-0.140205	0.0181699	chr17:45239066-45240475
chr17	45240626	45241128	ENST00000331495	intron	12	+	502	ENSG00000184922	FMNL1	1212	protein_coding	4003	1	NM_005892.4	NM_005892	17	q21.31	27	0	25.71	29.37	0.618544	0.985033	0.875383	-0.256839	0.10965	chr17:45240626-45241128
chr17	45241231	45241381	ENST00000331495	intron	13	+	150	ENSG00000184922	FMNL1	1212	protein_coding	4003	1	NM_005892.4	NM_005892	17	q21.31	27	0	31.77	33.37	0.767357	0.997089	0.952053	-0.184696	0.0450366	chr17:45241231-45241381
chr17	45241635	45241846	ENST00000331495	intron	14	+	211	ENSG00000184922	FMNL1	1212	protein_coding	4003	1	NM_005892.4	NM_005892	17	q21.31	27	0	35.75	38.67	0.721332	0.99503	0.924489	-0.203157	0.0705402	chr17:45241635-45241846
chr17	45242147	45242340	ENST00000331495	intron	15	+	193	ENSG00000184922	FMNL1	1212	protein_coding	4003	1	NM_005892.4	NM_005892	17	q21.31	27	0	33.4	34.14	0.847475	0.996693	0.978325	-0.13085	0.018368	chr17:45242147-45242340
chr17	45242466	45243117	ENST00000331495	intron	16	+	651	ENSG00000184922	FMNL1	1212	protein_coding	4003	1	NM_005892.4	NM_005892	17	q21.31	27	0	35.51	36.58	0.836437	0.996367	0.970749	-0.134312	0.0256176	chr17:45242466-45243117
chr17	45243321	45243790	ENST00000331495	intron	17	+	469	ENSG00000184922	FMNL1	1212	protein_coding	4003	1	NM_005892.4	NM_005892	17	q21.31	27	0	31.48	31.79	0.867602	0.997655	0.990249	-0.122647	0.00740605	chr17:45243321-45243790
chr17	45244026	45244175	ENST00000331495	intron	18	+	149	ENSG00000184922	FMNL1	1212	protein_coding	4003	1	NM_005892.4	NM_005892	17	q21.31	27	0	29.55	30.97	0.732821	0.99715	0.954149	-0.221328	0.0430006	chr17:45244026-45244175
chr17	45244245	45244818	ENST00000331495	intron	19	+	573	ENSG00000184922	FMNL1	1212	protein_coding	4003	1	NM_005892.4	NM_005892	17	q21.31	27	0	28.89	29.45	0.822155	0.998074	0.980985	-0.15883	0.0170893	chr17:45244245-45244818
chr17	45244900	45244978	ENST00000331495	intron	20	+	78	ENSG00000184922	FMNL1	1212	protein_coding	4003	1	NM_005892.4	NM_005892	17	q21.31	27	0	30.93	31.36	0.846673	0.997967	0.986288	-0.139615	0.0116786	chr17:45244900-45244978
chr17	45245109	45245252	ENST00000331495	intron	21	+	143	ENSG00000184922	FMNL1	1212	protein_coding	4003	1	NM_005892.4	NM_005892	17	q21.31	27	0	26.73	27.6	0.807586	0.996526	0.968478	-0.160892	0.028048	chr17:45245109-45245252
chr17	45245417	45245631	ENST00000331495	intron	22	+	214	ENSG00000184922	FMNL1	1212	protein_coding	4003	1	NM_005892.4	NM_005892	17	q21.31	27	0	36.36	39.85	0.701823	0.994195	0.912422	-0.210599	0.0817738	chr17:45245417-45245631
chr17	45245734	45245877	ENST00000331495	intron	23	+	143	ENSG00000184922	FMNL1	1212	protein_coding	4003	1	NM_005892.4	NM_005892	17	q21.31	27	0	39.67	42.88	0.753454	0.993054	0.92514	-0.171686	0.0679137	chr17:45245734-45245877
chr17	45245974	45246209	ENST00000331495	intron	24	+	235	ENSG00000184922	FMNL1	1212	protein_coding	4003	1	NM_005892.4	NM_005892	17	q21.31	27	0	58.63	60.36	0.79755	0.999151	0.971339	-0.173789	0.0278123	chr17:45245974-45246209
chr17	45246331	45246504	ENST00000331495	intron	25	+	173	ENSG00000184922	FMNL1	1212	protein_coding	4003	1	NM_005892.4	NM_005892	17	q21.31	27	0	NA	NA	NA	NA	NA	NA	NA	chr17:45246331-45246504
chr17	45246605	45246866	ENST00000331495	intron	26	+	261	ENSG00000184922	FMNL1	1212	protein_coding	4003	1	NM_005892.4	NM_005892	17	q21.31	27	1	NA	NA	NA	NA	NA	NA	NA	chr17:45246605-45246866
chr17	45264801	45265162	ENST00000344686	intron	15	-	361	ENSG00000006062	MAP3K14	6853	protein_coding	4442	1	NM_003954.5	NM_003954	17	q21.31	16	1	17.36	24.45	0.445669	0.913869	0.71002	-0.264351	0.203848	chr17:45264801-45265162
chr17	45265264	45266536	ENST00000344686	intron	14	-	1272	ENSG00000006062	MAP3K14	6853	protein_coding	4442	1	NM_003954.5	NM_003954	17	q21.31	16	0	22.08	27.07	0.506752	0.984644	0.815663	-0.308911	0.168981	chr17:45265264-45266536
chr17	45266682	45267091	ENST00000344686	intron	13	-	409	ENSG00000006062	MAP3K14	6853	protein_coding	4442	1	NM_003954.5	NM_003954	17	q21.31	16	0	22.01	23.23	0.802102	0.992168	0.947482	-0.14538	0.044686	chr17:45266682-45267091
chr17	45267199	45267405	ENST00000344686	intron	12	-	206	ENSG00000006062	MAP3K14	6853	protein_coding	4442	1	NM_003954.5	NM_003954	17	q21.31	16	0	21.37	26.56	0.503705	0.980503	0.804593	-0.300889	0.175909	chr17:45267199-45267405
chr17	45267760	45270412	ENST00000344686	intron	11	-	2652	ENSG00000006062	MAP3K14	6853	protein_coding	4442	1	NM_003954.5	NM_003954	17	q21.31	16	0	20.22	24.04	0.539898	0.985077	0.841098	-0.3012	0.143979	chr17:45267760-45270412
chr17	45270564	45271057	ENST00000344686	intron	10	-	493	ENSG00000006062	MAP3K14	6853	protein_coding	4442	1	NM_003954.5	NM_003954	17	q21.31	16	0	14.03	16.36	0.582657	0.986523	0.857579	-0.274922	0.128944	chr17:45270564-45271057
chr17	45271222	45273502	ENST00000344686	intron	9	-	2280	ENSG00000006062	MAP3K14	6853	protein_coding	4442	1	NM_003954.5	NM_003954	17	q21.31	16	0	10.71	11	0.790812	0.990044	0.973636	-0.182825	0.0164076	chr17:45271222-45273502
chr17	45273608	45274122	ENST00000344686	intron	8	-	514	ENSG00000006062	MAP3K14	6853	protein_coding	4442	1	NM_003954.5	NM_003954	17	q21.31	16	0	9.12	11.19	0.452294	0.979379	0.815013	-0.36272	0.164366	chr17:45273608-45274122
chr17	45274255	45274463	ENST00000344686	intron	7	-	208	ENSG00000006062	MAP3K14	6853	protein_coding	4442	1	NM_003954.5	NM_003954	17	q21.31	16	0	11.81	12.55	0.716152	0.993119	0.941036	-0.224884	0.0520828	chr17:45274255-45274463
chr17	45274594	45284811	ENST00000344686	intron	6	-	10217	ENSG00000006062	MAP3K14	6853	protein_coding	4442	1	NM_003954.5	NM_003954	17	q21.31	16	0	13.79	15.32	0.657757	0.991583	0.900131	-0.242374	0.0914526	chr17:45274594-45284811
chr17	45284950	45286430	ENST00000344686	intron	5	-	1480	ENSG00000006062	MAP3K14	6853	protein_coding	4442	1	NM_003954.5	NM_003954	17	q21.31	16	0	12.08	13.75	0.60977	0.98735	0.878545	-0.268776	0.108805	chr17:45284950-45286430
chr17	45287046	45287153	ENST00000344686	intron	4	-	107	ENSG00000006062	MAP3K14	6853	protein_coding	4442	1	NM_003954.5	NM_003954	17	q21.31	16	0	16.86	17.58	0.778821	0.995985	0.959044	-0.180224	0.0369408	chr17:45287046-45287153
chr17	45287365	45289235	ENST00000344686	intron	3	-	1870	ENSG00000006062	MAP3K14	6853	protein_coding	4442	1	NM_003954.5	NM_003954	17	q21.31	16	0	18.7	19.37	0.809983	0.996267	0.96541	-0.155427	0.0308561	chr17:45287365-45289235
chr17	45289306	45290489	ENST00000344686	intron	2	-	1183	ENSG00000006062	MAP3K14	6853	protein_coding	4442	1	NM_003954.5	NM_003954	17	q21.31	16	0	19.03	20.41	0.741625	0.993917	0.932386	-0.190761	0.0615307	chr17:45289306-45290489
chr17	45290766	45316959	ENST00000344686	intron	1	-	26193	ENSG00000006062	MAP3K14	6853	protein_coding	4442	1	NM_003954.5	NM_003954	17	q21.31	16	0	10.74	11.42	0.694951	0.993356	0.940455	-0.245505	0.0529002	chr17:45290766-45316959
chr17	45395634	45395743	ENST00000685559	intron	19	-	109	ENSG00000159314	ARHGAP27	31813	protein_coding	4621	1	NM_001282290.2	NM_001282290	17	q21.31	20	1	5.44	6.77	0.251259	0.992213	0.803545	-0.552286	0.188668	chr17:45395634-45395743
chr17	45395850	45395982	ENST00000685559	intron	18	-	132	ENSG00000159314	ARHGAP27	31813	protein_coding	4621	1	NM_001282290.2	NM_001282290	17	q21.31	20	0	NA	NA	NA	NA	NA	NA	NA	chr17:45395850-45395982
chr17	45396118	45396206	ENST00000685559	intron	17	-	88	ENSG00000159314	ARHGAP27	31813	protein_coding	4621	1	NM_001282290.2	NM_001282290	17	q21.31	20	0	7.32	8.86	0.393286	0.993005	0.826185	-0.432899	0.16682	chr17:45396118-45396206
chr17	45396285	45396486	ENST00000685559	intron	16	-	201	ENSG00000159314	ARHGAP27	31813	protein_coding	4621	1	NM_001282290.2	NM_001282290	17	q21.31	20	0	NA	NA	NA	NA	NA	NA	NA	chr17:45396285-45396486
chr17	45396586	45396667	ENST00000685559	intron	15	-	81	ENSG00000159314	ARHGAP27	31813	protein_coding	4621	1	NM_001282290.2	NM_001282290	17	q21.31	20	0	NA	NA	NA	NA	NA	NA	NA	chr17:45396586-45396667
chr17	45396791	45396915	ENST00000685559	intron	14	-	124	ENSG00000159314	ARHGAP27	31813	protein_coding	4621	1	NM_001282290.2	NM_001282290	17	q21.31	20	0	NA	NA	NA	NA	NA	NA	NA	chr17:45396791-45396915
chr17	45397025	45397948	ENST00000685559	intron	13	-	923	ENSG00000159314	ARHGAP27	31813	protein_coding	4621	1	NM_001282290.2	NM_001282290	17	q21.31	20	0	6.45	8.86	0.24585	0.978081	0.727991	-0.482141	0.25009	chr17:45397025-45397948
chr17	45398048	45402713	ENST00000685559	intron	12	-	4665	ENSG00000159314	ARHGAP27	31813	protein_coding	4621	1	NM_001282290.2	NM_001282290	17	q21.31	20	0	NA	NA	NA	NA	NA	NA	NA	chr17:45398048-45402713
chr17	45402819	45403618	ENST00000685559	intron	11	-	799	ENSG00000159314	ARHGAP27	31813	protein_coding	4621	1	NM_001282290.2	NM_001282290	17	q21.31	20	0	NA	NA	NA	NA	NA	NA	NA	chr17:45402819-45403618
chr17	45403710	45404028	ENST00000685559	intron	10	-	318	ENSG00000159314	ARHGAP27	31813	protein_coding	4621	1	NM_001282290.2	NM_001282290	17	q21.31	20	0	NA	NA	NA	NA	NA	NA	NA	chr17:45403710-45404028
chr17	45404097	45404268	ENST00000685559	intron	9	-	171	ENSG00000159314	ARHGAP27	31813	protein_coding	4621	1	NM_001282290.2	NM_001282290	17	q21.31	20	0	NA	NA	NA	NA	NA	NA	NA	chr17:45404097-45404268
chr17	45404335	45404444	ENST00000685559	intron	8	-	109	ENSG00000159314	ARHGAP27	31813	protein_coding	4621	1	NM_001282290.2	NM_001282290	17	q21.31	20	0	NA	NA	NA	NA	NA	NA	NA	chr17:45404335-45404444
chr17	45404529	45404600	ENST00000685559	intron	7	-	71	ENSG00000159314	ARHGAP27	31813	protein_coding	4621	1	NM_001282290.2	NM_001282290	17	q21.31	20	0	7.52	8.01	0.594489	0.994319	0.938826	-0.344338	0.0554925	chr17:45404529-45404600
chr17	45404682	45404923	ENST00000685559	intron	6	-	241	ENSG00000159314	ARHGAP27	31813	protein_coding	4621	1	NM_001282290.2	NM_001282290	17	q21.31	20	0	NA	NA	NA	NA	NA	NA	NA	chr17:45404682-45404923
chr17	45405107	45405675	ENST00000685559	intron	5	-	568	ENSG00000159314	ARHGAP27	31813	protein_coding	4621	1	NM_001282290.2	NM_001282290	17	q21.31	20	0	7.34	7.64	0.740486	0.983957	0.960733	-0.220247	0.0232238	chr17:45405107-45405675
chr17	45406084	45429622	ENST00000685559	intron	4	-	23538	ENSG00000159314	ARHGAP27	31813	protein_coding	4621	1	NM_001282290.2	NM_001282290	17	q21.31	20	0	NA	NA	NA	NA	NA	NA	NA	chr17:45406084-45429622
chr17	45430298	45431620	ENST00000685559	intron	3	-	1322	ENSG00000159314	ARHGAP27	31813	protein_coding	4621	1	NM_001282290.2	NM_001282290	17	q21.31	20	0	NA	NA	NA	NA	NA	NA	NA	chr17:45430298-45431620
chr17	45431753	45432215	ENST00000685559	intron	2	-	462	ENSG00000159314	ARHGAP27	31813	protein_coding	4621	1	NM_001282290.2	NM_001282290	17	q21.31	20	0	NA	NA	NA	NA	NA	NA	NA	chr17:45431753-45432215
chr17	45432350	45432751	ENST00000685559	intron	1	-	401	ENSG00000159314	ARHGAP27	31813	protein_coding	4621	1	NM_001282290.2	NM_001282290	17	q21.31	20	0	NA	NA	NA	NA	NA	NA	NA	chr17:45432350-45432751
chr17	46339775	46352819	ENST00000450673	intron	3	-	13044	ENSG00000228696	ARL17B	32387	protein_coding	5240	1	NM_001039083.5	NM_001039083	17	q21.31	4	1	57.41	67.49	0.603129	0.979254	0.850645	-0.247516	0.128609	chr17:46339775-46352819
chr17	46352931	46358249	ENST00000450673	intron	2	-	5318	ENSG00000228696	ARL17B	32387	protein_coding	5240	1	NM_001039083.5	NM_001039083	17	q21.31	4	0	55.08	56.03	0.917668	0.999462	0.983045	-0.0653772	0.016417	chr17:46352931-46358249
chr17	46358415	46361675	ENST00000450673	intron	1	-	3260	ENSG00000228696	ARL17B	32387	protein_coding	5240	1	NM_001039083.5	NM_001039083	17	q21.31	4	0	51.19	52.12	0.895101	0.999694	0.982157	-0.0870555	0.0175379	chr17:46358415-46361675
chr17	46557631	46570758	ENST00000336125	intron	3	-	13127	ENSG00000185829	ARL17A	24096	protein_coding	5242	1	NM_001113738.2	NM_001113738	17	q21.31	4	1	57.27	69.44	0.568937	0.978528	0.824741	-0.255804	0.153787	chr17:46557631-46570758
chr17	46570870	46576174	ENST00000336125	intron	2	-	5304	ENSG00000185829	ARL17A	24096	protein_coding	5242	1	NM_001113738.2	NM_001113738	17	q21.31	4	0	55.67	56.51	0.926255	0.999447	0.985135	-0.0588801	0.014312	chr17:46570870-46576174
chr17	46576340	46579600	ENST00000336125	intron	1	-	3260	ENSG00000185829	ARL17A	24096	protein_coding	5242	1	NM_001113738.2	NM_001113738	17	q21.31	4	0	51.26	52.12	0.890209	0.999645	0.9835	-0.0932905	0.0161452	chr17:46576340-46579600
chr17	47253941	47274418	ENST00000559488	intron	1	+	20477	ENSG00000259207	ITGB3	6156	protein_coding	5941	1	NM_000212.3	NM_000212	17	q21.32	15	0	27.19	29.52	0.722357	0.992969	0.92107	-0.198713	0.0718989	chr17:47253941-47274418
chr17	47274505	47283353	ENST00000559488	intron	2	+	8848	ENSG00000259207	ITGB3	6156	protein_coding	5941	1	NM_000212.3	NM_000212	17	q21.32	15	0	44.79	45.36	0.893012	0.998957	0.987434	-0.0944217	0.0115236	chr17:47274505-47283353
chr17	47283550	47284442	ENST00000559488	intron	3	+	892	ENSG00000259207	ITGB3	6156	protein_coding	5941	1	NM_000212.3	NM_000212	17	q21.32	15	0	61.89	62.88	0.887624	0.999346	0.984256	-0.0966318	0.0150907	chr17:47283550-47284442
chr17	47284696	47286259	ENST00000559488	intron	4	+	1563	ENSG00000259207	ITGB3	6156	protein_coding	5941	1	NM_000212.3	NM_000212	17	q21.32	15	0	84.56	85.01	0.948132	0.999159	0.994707	-0.0465748	0.00445267	chr17:47284696-47286259
chr17	47286423	47287069	ENST00000559488	intron	5	+	646	ENSG00000259207	ITGB3	6156	protein_coding	5941	1	NM_000212.3	NM_000212	17	q21.32	15	0	56.49	57.62	0.887597	0.998022	0.980389	-0.0927914	0.0176333	chr17:47286423-47287069
chr17	47287232	47289680	ENST00000559488	intron	6	+	2448	ENSG00000259207	ITGB3	6156	protein_coding	5941	1	NM_000212.3	NM_000212	17	q21.32	15	0	56.82	57.03	0.954996	0.997911	0.996318	-0.0413222	0.00159291	chr17:47287232-47289680
chr17	47289777	47290184	ENST00000559488	intron	7	+	407	ENSG00000259207	ITGB3	6156	protein_coding	5941	1	NM_000212.3	NM_000212	17	q21.32	15	0	45.38	45.49	0.93927	0.998292	0.997582	-0.0583121	0.000709838	chr17:47289777-47290184
chr17	47290275	47290953	ENST00000559488	intron	8	+	678	ENSG00000259207	ITGB3	6156	protein_coding	5941	1	NM_000212.3	NM_000212	17	q21.32	15	0	54.63	54.77	0.94654	0.998464	0.997444	-0.0509038	0.00102048	chr17:47290275-47290953
chr17	47291089	47292138	ENST00000559488	intron	9	+	1049	ENSG00000259207	ITGB3	6156	protein_coding	5941	1	NM_000212.3	NM_000212	17	q21.32	15	0	42.03	47.34	0.720096	0.979603	0.887833	-0.167737	0.0917698	chr17:47291089-47292138
chr17	47292569	47299307	ENST00000559488	intron	10	+	6738	ENSG00000259207	ITGB3	6156	protein_coding	5941	1	NM_000212.3	NM_000212	17	q21.32	15	0	50.92	52.38	0.819341	0.99844	0.972127	-0.152785	0.0263132	chr17:47292569-47299307
chr17	47299531	47300477	ENST00000559488	intron	11	+	946	ENSG00000259207	ITGB3	6156	protein_coding	5941	1	NM_000212.3	NM_000212	17	q21.32	15	0	63.59	63.75	0.948657	0.998921	0.99749	-0.0488334	0.00143041	chr17:47299531-47300477
chr17	47300579	47302720	ENST00000559488	intron	12	+	2141	ENSG00000259207	ITGB3	6156	protein_coding	5941	1	NM_000212.3	NM_000212	17	q21.32	15	0	57.97	58.1	0.948084	0.998609	0.997762	-0.0496786	0.000846214	chr17:47300579-47302720
chr17	47302841	47307470	ENST00000559488	intron	13	+	4629	ENSG00000259207	ITGB3	6156	protein_coding	5941	1	NM_000212.3	NM_000212	17	q21.32	15	0	66.47	66.78	0.96329	0.997727	0.995358	-0.0320676	0.00236885	chr17:47302841-47307470
chr17	47307638	47310138	ENST00000559488	intron	14	+	2500	ENSG00000259207	ITGB3	6156	protein_coding	5941	1	NM_000212.3	NM_000212	17	q21.32	15	1	71.86	85.51	0.641837	0.960444	0.84037	-0.198532	0.120074	chr17:47307638-47310138
chr17	47324075	47324453	ENST00000331493	intron	1	+	378	ENSG00000178852	EFCAB13	26864	protein_coding	3957	1	NM_152347.5	NM_152347	17	q21.32	25	0	NA	NA	NA	NA	NA	NA	NA	chr17:47324075-47324453
chr17	47324524	47326225	ENST00000331493	intron	2	+	1701	ENSG00000178852	EFCAB13	26864	protein_coding	3957	1	NM_152347.5	NM_152347	17	q21.32	25	0	NA	NA	NA	NA	NA	NA	NA	chr17:47324524-47326225
chr17	47326388	47328268	ENST00000331493	intron	3	+	1880	ENSG00000178852	EFCAB13	26864	protein_coding	3957	1	NM_152347.5	NM_152347	17	q21.32	25	0	NA	NA	NA	NA	NA	NA	NA	chr17:47326388-47328268
chr17	47328384	47335195	ENST00000331493	intron	4	+	6811	ENSG00000178852	EFCAB13	26864	protein_coding	3957	1	NM_152347.5	NM_152347	17	q21.32	25	0	NA	NA	NA	NA	NA	NA	NA	chr17:47328384-47335195
chr17	47335357	47341920	ENST00000331493	intron	5	+	6563	ENSG00000178852	EFCAB13	26864	protein_coding	3957	1	NM_152347.5	NM_152347	17	q21.32	25	0	NA	NA	NA	NA	NA	NA	NA	chr17:47335357-47341920
chr17	47342033	47344161	ENST00000331493	intron	6	+	2128	ENSG00000178852	EFCAB13	26864	protein_coding	3957	1	NM_152347.5	NM_152347	17	q21.32	25	0	NA	NA	NA	NA	NA	NA	NA	chr17:47342033-47344161
chr17	47344293	47345015	ENST00000331493	intron	7	+	722	ENSG00000178852	EFCAB13	26864	protein_coding	3957	1	NM_152347.5	NM_152347	17	q21.32	25	0	8.93	11.07	0.296121	0.994331	0.806685	-0.510564	0.187647	chr17:47344293-47345015
chr17	47345099	47347807	ENST00000331493	intron	8	+	2708	ENSG00000178852	EFCAB13	26864	protein_coding	3957	1	NM_152347.5	NM_152347	17	q21.32	25	0	NA	NA	NA	NA	NA	NA	NA	chr17:47345099-47347807
chr17	47347952	47361377	ENST00000331493	intron	9	+	13425	ENSG00000178852	EFCAB13	26864	protein_coding	3957	1	NM_152347.5	NM_152347	17	q21.32	25	0	NA	NA	NA	NA	NA	NA	NA	chr17:47347952-47361377
chr17	47361522	47370436	ENST00000331493	intron	10	+	8914	ENSG00000178852	EFCAB13	26864	protein_coding	3957	1	NM_152347.5	NM_152347	17	q21.32	25	0	NA	NA	NA	NA	NA	NA	NA	chr17:47361522-47370436
chr17	47370509	47374471	ENST00000331493	intron	11	+	3962	ENSG00000178852	EFCAB13	26864	protein_coding	3957	1	NM_152347.5	NM_152347	17	q21.32	25	0	NA	NA	NA	NA	NA	NA	NA	chr17:47370509-47374471
chr17	47374967	47377765	ENST00000331493	intron	12	+	2798	ENSG00000178852	EFCAB13	26864	protein_coding	3957	1	NM_152347.5	NM_152347	17	q21.32	25	0	NA	NA	NA	NA	NA	NA	NA	chr17:47374967-47377765
chr17	47377904	47379181	ENST00000331493	intron	13	+	1277	ENSG00000178852	EFCAB13	26864	protein_coding	3957	1	NM_152347.5	NM_152347	17	q21.32	25	0	NA	NA	NA	NA	NA	NA	NA	chr17:47377904-47379181
chr17	47379254	47391436	ENST00000331493	intron	14	+	12182	ENSG00000178852	EFCAB13	26864	protein_coding	3957	1	NM_152347.5	NM_152347	17	q21.32	25	0	NA	NA	NA	NA	NA	NA	NA	chr17:47379254-47391436
chr17	47391581	47394024	ENST00000331493	intron	15	+	2443	ENSG00000178852	EFCAB13	26864	protein_coding	3957	1	NM_152347.5	NM_152347	17	q21.32	25	0	NA	NA	NA	NA	NA	NA	NA	chr17:47391581-47394024
chr17	47394100	47395833	ENST00000331493	intron	16	+	1733	ENSG00000178852	EFCAB13	26864	protein_coding	3957	1	NM_152347.5	NM_152347	17	q21.32	25	0	NA	NA	NA	NA	NA	NA	NA	chr17:47394100-47395833
chr17	47395978	47402131	ENST00000331493	intron	17	+	6153	ENSG00000178852	EFCAB13	26864	protein_coding	3957	1	NM_152347.5	NM_152347	17	q21.32	25	0	NA	NA	NA	NA	NA	NA	NA	chr17:47395978-47402131
chr17	47402204	47403877	ENST00000331493	intron	18	+	1673	ENSG00000178852	EFCAB13	26864	protein_coding	3957	1	NM_152347.5	NM_152347	17	q21.32	25	0	NA	NA	NA	NA	NA	NA	NA	chr17:47402204-47403877
chr17	47404022	47404561	ENST00000331493	intron	19	+	539	ENSG00000178852	EFCAB13	26864	protein_coding	3957	1	NM_152347.5	NM_152347	17	q21.32	25	0	NA	NA	NA	NA	NA	NA	NA	chr17:47404022-47404561
chr17	47404634	47409646	ENST00000331493	intron	20	+	5012	ENSG00000178852	EFCAB13	26864	protein_coding	3957	1	NM_152347.5	NM_152347	17	q21.32	25	0	NA	NA	NA	NA	NA	NA	NA	chr17:47404634-47409646
chr17	47409692	47412772	ENST00000331493	intron	21	+	3080	ENSG00000178852	EFCAB13	26864	protein_coding	3957	1	NM_152347.5	NM_152347	17	q21.32	25	0	NA	NA	NA	NA	NA	NA	NA	chr17:47409692-47412772
chr17	47412917	47414847	ENST00000331493	intron	22	+	1930	ENSG00000178852	EFCAB13	26864	protein_coding	3957	1	NM_152347.5	NM_152347	17	q21.32	25	0	NA	NA	NA	NA	NA	NA	NA	chr17:47412917-47414847
chr17	47414920	47429817	ENST00000331493	intron	23	+	14897	ENSG00000178852	EFCAB13	26864	protein_coding	3957	1	NM_152347.5	NM_152347	17	q21.32	25	0	NA	NA	NA	NA	NA	NA	NA	chr17:47414920-47429817
chr17	47429962	47440430	ENST00000331493	intron	24	+	10468	ENSG00000178852	EFCAB13	26864	protein_coding	3957	1	NM_152347.5	NM_152347	17	q21.32	25	1	NA	NA	NA	NA	NA	NA	NA	chr17:47429962-47440430
chr17	47650285	47650385	ENST00000290158	intron	1	+	100	ENSG00000108424	KPNB1	6400	protein_coding	6058	1	NM_002265.6	NM_002265	17	q21.32	22	0	499.48	502.63	0.979174	0.999145	0.993733	-0.0145591	0.00541242	chr17:47650285-47650385
chr17	47650445	47652693	ENST00000290158	intron	2	+	2248	ENSG00000108424	KPNB1	6400	protein_coding	6058	1	NM_002265.6	NM_002265	17	q21.32	22	0	619.07	625.58	0.970142	0.998354	0.989594	-0.0194516	0.00876035	chr17:47650445-47652693
chr17	47652877	47656859	ENST00000290158	intron	3	+	3982	ENSG00000108424	KPNB1	6400	protein_coding	6058	1	NM_002265.6	NM_002265	17	q21.32	22	0	814.38	817	0.984085	0.999973	0.996793	-0.0127077	0.00317955	chr17:47652877-47656859
chr17	47657061	47658507	ENST00000290158	intron	4	+	1446	ENSG00000108424	KPNB1	6400	protein_coding	6058	1	NM_002265.6	NM_002265	17	q21.32	22	0	1143.05	1145.29	0.990269	0.999983	0.998044	-0.00777539	0.00193909	chr17:47657061-47658507
chr17	47658661	47661118	ENST00000290158	intron	5	+	2457	ENSG00000108424	KPNB1	6400	protein_coding	6058	1	NM_002265.6	NM_002265	17	q21.32	22	0	770.48	794.12	0.931354	0.992198	0.970231	-0.0388776	0.0219665	chr17:47658661-47661118
chr17	47661179	47663088	ENST00000290158	intron	6	+	1909	ENSG00000108424	KPNB1	6400	protein_coding	6058	1	NM_002265.6	NM_002265	17	q21.32	22	0	802.19	829.19	0.925054	0.993531	0.967438	-0.042384	0.0260927	chr17:47661179-47663088
chr17	47663179	47664158	ENST00000290158	intron	7	+	979	ENSG00000108424	KPNB1	6400	protein_coding	6058	1	NM_002265.6	NM_002265	17	q21.32	22	0	805.75	812.12	0.977642	0.998883	0.992156	-0.0145148	0.00672691	chr17:47663179-47664158
chr17	47664270	47665056	ENST00000290158	intron	8	+	786	ENSG00000108424	KPNB1	6400	protein_coding	6058	1	NM_002265.6	NM_002265	17	q21.32	22	0	957.85	967.63	0.946505	0.999996	0.989893	-0.0433874	0.010103	chr17:47664270-47665056
chr17	47665159	47668185	ENST00000290158	intron	9	+	3026	ENSG00000108424	KPNB1	6400	protein_coding	6058	1	NM_002265.6	NM_002265	17	q21.32	22	0	1133.41	1150.86	0.954797	0.998909	0.984837	-0.0300408	0.0140718	chr17:47665159-47668185
chr17	47668411	47669677	ENST00000290158	intron	10	+	1266	ENSG00000108424	KPNB1	6400	protein_coding	6058	1	NM_002265.6	NM_002265	17	q21.32	22	0	984.05	1031.42	0.898309	0.988026	0.954073	-0.0557635	0.0339527	chr17:47668411-47669677
chr17	47669870	47670701	ENST00000290158	intron	11	+	831	ENSG00000108424	KPNB1	6400	protein_coding	6058	1	NM_002265.6	NM_002265	17	q21.32	22	0	569.29	592.74	0.860223	0.998784	0.960438	-0.100215	0.0383463	chr17:47669870-47670701
chr17	47670833	47673017	ENST00000290158	intron	12	+	2184	ENSG00000108424	KPNB1	6400	protein_coding	6058	1	NM_002265.6	NM_002265	17	q21.32	22	0	847.42	857.55	0.971475	0.997008	0.988187	-0.016712	0.00882048	chr17:47670833-47673017
chr17	47673166	47673489	ENST00000290158	intron	13	+	323	ENSG00000108424	KPNB1	6400	protein_coding	6058	1	NM_002265.6	NM_002265	17	q21.32	22	0	1042.51	1064.59	0.932178	0.9991	0.97926	-0.0470811	0.0198401	chr17:47673166-47673489
chr17	47673562	47674637	ENST00000290158	intron	14	+	1075	ENSG00000108424	KPNB1	6400	protein_coding	6058	1	NM_002265.6	NM_002265	17	q21.32	22	0	934.08	958.56	0.925225	0.997926	0.974462	-0.049237	0.0234642	chr17:47673562-47674637
chr17	47674783	47676408	ENST00000290158	intron	15	+	1625	ENSG00000108424	KPNB1	6400	protein_coding	6058	1	NM_002265.6	NM_002265	17	q21.32	22	0	986.3	994.97	0.968163	0.999645	0.991286	-0.0231231	0.00835866	chr17:47674783-47676408
chr17	47676492	47677019	ENST00000290158	intron	16	+	527	ENSG00000108424	KPNB1	6400	protein_coding	6058	1	NM_002265.6	NM_002265	17	q21.32	22	0	890.82	898.03	0.971298	0.999796	0.991971	-0.0206737	0.0078247	chr17:47676492-47677019
chr17	47677128	47678045	ENST00000290158	intron	17	+	917	ENSG00000108424	KPNB1	6400	protein_coding	6058	1	NM_002265.6	NM_002265	17	q21.32	22	0	844.1	846.92	0.985022	0.999955	0.99667	-0.0116487	0.00328462	chr17:47677128-47678045
chr17	47678190	47678307	ENST00000290158	intron	18	+	117	ENSG00000108424	KPNB1	6400	protein_coding	6058	1	NM_002265.6	NM_002265	17	q21.32	22	0	1212.51	1214.77	0.991865	0.999935	0.99814	-0.00627416	0.0017958	chr17:47678190-47678307
chr17	47678414	47680019	ENST00000290158	intron	19	+	1605	ENSG00000108424	KPNB1	6400	protein_coding	6058	1	NM_002265.6	NM_002265	17	q21.32	22	0	1038.67	1054.7	0.958747	0.9975	0.984801	-0.026054	0.0126989	chr17:47678414-47680019
chr17	47680135	47680507	ENST00000290158	intron	20	+	372	ENSG00000108424	KPNB1	6400	protein_coding	6058	1	NM_002265.6	NM_002265	17	q21.32	22	0	1383.16	1388.51	0.980521	0.999971	0.996147	-0.0156264	0.00382374	chr17:47680135-47680507
chr17	47680670	47682403	ENST00000290158	intron	21	+	1733	ENSG00000108424	KPNB1	6400	protein_coding	6058	1	NM_002265.6	NM_002265	17	q21.32	22	1	1511.14	1511.99	0.996846	0.999961	0.999438	-0.00259161	0.000522803	chr17:47680670-47682403
chr17	47808400	47808537	ENST00000007414	intron	22	-	137	ENSG00000006025	OSBPL7	16387	protein_coding	3664	1	NM_145798.3	NM_145798	17	q21.32	23	1	23.15	30.64	0.438846	0.962691	0.755548	-0.316703	0.207142	chr17:47808400-47808537
chr17	47808661	47808863	ENST00000007414	intron	21	-	202	ENSG00000006025	OSBPL7	16387	protein_coding	3664	1	NM_145798.3	NM_145798	17	q21.32	23	0	30.66	31.05	0.907446	0.996779	0.98744	-0.0799941	0.00933977	chr17:47808661-47808863
chr17	47808991	47809075	ENST00000007414	intron	20	-	84	ENSG00000006025	OSBPL7	16387	protein_coding	3664	1	NM_145798.3	NM_145798	17	q21.32	23	0	23.73	25.75	0.716284	0.994988	0.921553	-0.20527	0.0734344	chr17:47808991-47809075
chr17	47809221	47809333	ENST00000007414	intron	19	-	112	ENSG00000006025	OSBPL7	16387	protein_coding	3664	1	NM_145798.3	NM_145798	17	q21.32	23	0	23.38	23.71	0.892678	0.995723	0.986082	-0.093404	0.00964086	chr17:47809221-47809333
chr17	47809479	47810593	ENST00000007414	intron	18	-	1114	ENSG00000006025	OSBPL7	16387	protein_coding	3664	1	NM_145798.3	NM_145798	17	q21.32	23	0	15.53	17.42	0.653752	0.986118	0.891504	-0.237752	0.0946144	chr17:47809479-47810593
chr17	47810673	47810771	ENST00000007414	intron	17	-	98	ENSG00000006025	OSBPL7	16387	protein_coding	3664	1	NM_145798.3	NM_145798	17	q21.32	23	0	18.26	21.04	0.618105	0.988915	0.867871	-0.249766	0.121044	chr17:47810673-47810771
chr17	47810836	47813265	ENST00000007414	intron	16	-	2429	ENSG00000006025	OSBPL7	16387	protein_coding	3664	1	NM_145798.3	NM_145798	17	q21.32	23	0	21.51	24.67	0.613776	0.988877	0.871909	-0.258133	0.116967	chr17:47810836-47813265
chr17	47813404	47813586	ENST00000007414	intron	15	-	182	ENSG00000006025	OSBPL7	16387	protein_coding	3664	1	NM_145798.3	NM_145798	17	q21.32	23	0	22.08	23.16	0.776131	0.9967	0.953368	-0.177237	0.0433326	chr17:47813404-47813586
chr17	47813835	47814520	ENST00000007414	intron	14	-	685	ENSG00000006025	OSBPL7	16387	protein_coding	3664	1	NM_145798.3	NM_145798	17	q21.32	23	0	14.74	16.44	0.600913	0.993936	0.896594	-0.295681	0.0973422	chr17:47813835-47814520
chr17	47814615	47815214	ENST00000007414	intron	13	-	599	ENSG00000006025	OSBPL7	16387	protein_coding	3664	1	NM_145798.3	NM_145798	17	q21.32	23	0	12.42	16.52	0.387502	0.963442	0.751816	-0.364314	0.211626	chr17:47814615-47815214
chr17	47815353	47816106	ENST00000007414	intron	12	-	753	ENSG00000006025	OSBPL7	16387	protein_coding	3664	1	NM_145798.3	NM_145798	17	q21.32	23	0	20.05	21.97	0.684013	0.992175	0.912608	-0.228595	0.0795673	chr17:47815353-47816106
chr17	47816203	47816387	ENST00000007414	intron	11	-	184	ENSG00000006025	OSBPL7	16387	protein_coding	3664	1	NM_145798.3	NM_145798	17	q21.32	23	0	16.36	18.66	0.598221	0.987678	0.876742	-0.27852	0.110936	chr17:47816203-47816387
chr17	47816483	47816562	ENST00000007414	intron	10	-	79	ENSG00000006025	OSBPL7	16387	protein_coding	3664	1	NM_145798.3	NM_145798	17	q21.32	23	0	15.4	16.51	0.625041	0.997465	0.932768	-0.307727	0.0646974	chr17:47816483-47816562
chr17	47816696	47816779	ENST00000007414	intron	9	-	83	ENSG00000006025	OSBPL7	16387	protein_coding	3664	1	NM_145798.3	NM_145798	17	q21.32	23	0	15.48	17.52	0.554155	0.994193	0.883562	-0.329407	0.110631	chr17:47816696-47816779
chr17	47816873	47817255	ENST00000007414	intron	8	-	382	ENSG00000006025	OSBPL7	16387	protein_coding	3664	1	NM_145798.3	NM_145798	17	q21.32	23	0	23.32	27.79	0.554771	0.993578	0.839151	-0.28438	0.154427	chr17:47816873-47817255
chr17	47817360	47818268	ENST00000007414	intron	7	-	908	ENSG00000006025	OSBPL7	16387	protein_coding	3664	1	NM_145798.3	NM_145798	17	q21.32	23	0	17.29	17.68	0.839648	0.994845	0.977941	-0.138293	0.0169036	chr17:47817360-47818268
chr17	47818387	47818505	ENST00000007414	intron	6	-	118	ENSG00000006025	OSBPL7	16387	protein_coding	3664	1	NM_145798.3	NM_145798	17	q21.32	23	0	16.64	16.74	0.918715	0.988717	0.994026	-0.0753116	-0.00530974	chr17:47818387-47818505
chr17	47818617	47818985	ENST00000007414	intron	5	-	368	ENSG00000006025	OSBPL7	16387	protein_coding	3664	1	NM_145798.3	NM_145798	17	q21.32	23	0	24.04	25.85	0.731486	0.995291	0.929981	-0.198495	0.06531	chr17:47818617-47818985
chr17	47819100	47819728	ENST00000007414	intron	4	-	628	ENSG00000006025	OSBPL7	16387	protein_coding	3664	1	NM_145798.3	NM_145798	17	q21.32	23	0	21.07	33.6	0.361354	0.893526	0.627083	-0.265729	0.266443	chr17:47819100-47819728
chr17	47819783	47819970	ENST00000007414	intron	3	-	187	ENSG00000006025	OSBPL7	16387	protein_coding	3664	1	NM_145798.3	NM_145798	17	q21.32	23	0	17.23	23.36	0.406162	0.962743	0.737586	-0.331424	0.225158	chr17:47819783-47819970
chr17	47820097	47820203	ENST00000007414	intron	2	-	106	ENSG00000006025	OSBPL7	16387	protein_coding	3664	1	NM_145798.3	NM_145798	17	q21.32	23	0	11.48	12	0.787204	0.987943	0.956667	-0.169463	0.0312761	chr17:47820097-47820203
chr17	47820366	47821665	ENST00000007414	intron	1	-	1299	ENSG00000006025	OSBPL7	16387	protein_coding	3664	1	NM_145798.3	NM_145798	17	q21.32	23	0	15.14	15.66	0.819895	0.991173	0.966794	-0.146899	0.0243783	chr17:47820366-47821665
chr17	47824459	47826636	ENST00000351111	intron	4	-	2177	ENSG00000159111	MRPL10	14055	protein_coding	1749	1	NM_145255.4	NM_145255	17	q21.32	5	1	151.38	154.84	0.915444	0.999111	0.977654	-0.0622102	0.0214564	chr17:47824459-47826636
chr17	47826782	47827039	ENST00000351111	intron	3	-	257	ENSG00000159111	MRPL10	14055	protein_coding	1749	1	NM_145255.4	NM_145255	17	q21.32	5	0	196.75	199.01	0.955419	0.999331	0.988644	-0.0332251	0.0106874	chr17:47826782-47827039
chr17	47827205	47828500	ENST00000351111	intron	2	-	1295	ENSG00000159111	MRPL10	14055	protein_coding	1749	1	NM_145255.4	NM_145255	17	q21.32	5	0	267.18	269.49	0.965641	0.999538	0.991428	-0.0257872	0.00810987	chr17:47827205-47828500
chr17	47828671	47831459	ENST00000351111	intron	1	-	2788	ENSG00000159111	MRPL10	14055	protein_coding	1749	1	NM_145255.4	NM_145255	17	q21.32	5	0	164.67	192.49	0.727417	0.941823	0.855473	-0.128056	0.08635	chr17:47828671-47831459
chr17	47832000	47832099	ENST00000269025	intron	1	+	99	ENSG00000141294	LRRC46	25047	protein_coding	1885	1	NM_033413.4	NM_033413	17	q21.32	8	0	NA	NA	NA	NA	NA	NA	NA	chr17:47832000-47832099
chr17	47832206	47834424	ENST00000269025	intron	2	+	2218	ENSG00000141294	LRRC46	25047	protein_coding	1885	1	NM_033413.4	NM_033413	17	q21.32	8	0	NA	NA	NA	NA	NA	NA	NA	chr17:47832206-47834424
chr17	47834534	47835352	ENST00000269025	intron	3	+	818	ENSG00000141294	LRRC46	25047	protein_coding	1885	1	NM_033413.4	NM_033413	17	q21.32	8	0	NA	NA	NA	NA	NA	NA	NA	chr17:47834534-47835352
chr17	47835400	47835665	ENST00000269025	intron	4	+	265	ENSG00000141294	LRRC46	25047	protein_coding	1885	1	NM_033413.4	NM_033413	17	q21.32	8	0	NA	NA	NA	NA	NA	NA	NA	chr17:47835400-47835665
chr17	47835776	47836032	ENST00000269025	intron	5	+	256	ENSG00000141294	LRRC46	25047	protein_coding	1885	1	NM_033413.4	NM_033413	17	q21.32	8	0	NA	NA	NA	NA	NA	NA	NA	chr17:47835776-47836032
chr17	47836103	47836332	ENST00000269025	intron	6	+	229	ENSG00000141294	LRRC46	25047	protein_coding	1885	1	NM_033413.4	NM_033413	17	q21.32	8	0	NA	NA	NA	NA	NA	NA	NA	chr17:47836103-47836332
chr17	47836476	47836749	ENST00000269025	intron	7	+	273	ENSG00000141294	LRRC46	25047	protein_coding	1885	1	NM_033413.4	NM_033413	17	q21.32	8	1	NA	NA	NA	NA	NA	NA	NA	chr17:47836476-47836749
chr17	47838003	47838269	ENST00000290216	intron	7	-	266	ENSG00000141295	SCRN2	30381	protein_coding	1496	1	NM_138355.4	NM_138355	17	q21.32	8	1	106.33	228.86	0.317426	0.618951	0.464607	-0.147181	0.154344	chr17:47838003-47838269
chr17	47838451	47838530	ENST00000290216	intron	6	-	79	ENSG00000141295	SCRN2	30381	protein_coding	1496	1	NM_138355.4	NM_138355	17	q21.32	8	0	93.38	114.22	0.653027	0.933138	0.817545	-0.164518	0.115592	chr17:47838451-47838530
chr17	47838697	47838790	ENST00000290216	intron	5	-	93	ENSG00000141295	SCRN2	30381	protein_coding	1496	1	NM_138355.4	NM_138355	17	q21.32	8	0	147.53	162.51	0.795329	0.973694	0.907821	-0.112492	0.0658725	chr17:47838697-47838790
chr17	47839007	47839443	ENST00000290216	intron	4	-	436	ENSG00000141295	SCRN2	30381	protein_coding	1496	1	NM_138355.4	NM_138355	17	q21.32	8	0	158.16	169.41	0.835696	0.987104	0.933593	-0.0978966	0.0535113	chr17:47839007-47839443
chr17	47839644	47840190	ENST00000290216	intron	3	-	546	ENSG00000141295	SCRN2	30381	protein_coding	1496	1	NM_138355.4	NM_138355	17	q21.32	8	0	130.25	177.86	0.53079	0.882522	0.732318	-0.201527	0.150205	chr17:47839644-47840190
chr17	47840373	47840669	ENST00000290216	intron	2	-	296	ENSG00000141295	SCRN2	30381	protein_coding	1496	1	NM_138355.4	NM_138355	17	q21.32	8	0	129.49	151.93	0.649905	0.966682	0.8523	-0.202395	0.114382	chr17:47840373-47840669
chr17	47840844	47841207	ENST00000290216	intron	1	-	363	ENSG00000141295	SCRN2	30381	protein_coding	1496	1	NM_138355.4	NM_138355	17	q21.32	8	0	94.95	145.7	0.5234	0.770935	0.651682	-0.128281	0.119254	chr17:47840844-47841207
chr17	47848487	47850918	ENST00000536300	intron	1	-	2431	ENSG00000189120	SP6	14530	protein_coding	3824	1	NM_001258248.2	NM_001258248	17	q21.32	2	1	NA	NA	NA	NA	NA	NA	NA	chr17:47848487-47850918
chr17	47896294	47915311	ENST00000376741	intron	1	+	19017	ENSG00000167182	SP2	11207	protein_coding	3026	1	NM_003110.6	NM_003110	17	q21.32	7	0	39.37	69.75	0.382655	0.741438	0.564444	-0.18179	0.176993	chr17:47896294-47915311
chr17	47915389	47916155	ENST00000376741	intron	2	+	766	ENSG00000167182	SP2	11207	protein_coding	3026	1	NM_003110.6	NM_003110	17	q21.32	7	0	87.97	89.12	0.934935	0.998801	0.987096	-0.0521615	0.0117053	chr17:47915389-47916155
chr17	47917131	47922961	ENST00000376741	intron	3	+	5830	ENSG00000167182	SP2	11207	protein_coding	3026	1	NM_003110.6	NM_003110	17	q21.32	7	0	81.38	82.78	0.92734	0.99877	0.983088	-0.0557481	0.0156819	chr17:47917131-47922961
chr17	47923275	47924918	ENST00000376741	intron	4	+	1643	ENSG00000167182	SP2	11207	protein_coding	3026	1	NM_003110.6	NM_003110	17	q21.32	7	0	77.89	78.14	0.973817	0.99831	0.996801	-0.0229837	0.00150982	chr17:47923275-47924918
chr17	47925094	47925347	ENST00000376741	intron	5	+	253	ENSG00000167182	SP2	11207	protein_coding	3026	1	NM_003110.6	NM_003110	17	q21.32	7	0	78.97	84.19	0.830916	0.989642	0.937997	-0.107081	0.0516441	chr17:47925094-47925347
chr17	47925542	47927723	ENST00000376741	intron	6	+	2181	ENSG00000167182	SP2	11207	protein_coding	3026	1	NM_003110.6	NM_003110	17	q21.32	7	1	74.93	77.75	0.868638	0.99691	0.96373	-0.095092	0.0331797	chr17:47925542-47927723
chr17	47941814	47943305	ENST00000642017	intron	1	+	1491	ENSG00000108439	PNPO	30260	protein_coding	3417	1	NM_018129.4	NM_018129	17	q21.32	7	0	49.15	55.66	0.688066	0.984377	0.88304	-0.194974	0.101337	chr17:47941814-47943305
chr17	47943431	47944615	ENST00000642017	intron	2	+	1184	ENSG00000108439	PNPO	30260	protein_coding	3417	1	NM_018129.4	NM_018129	17	q21.32	7	0	45.42	47.49	0.817485	0.998459	0.956412	-0.138927	0.0420473	chr17:47943431-47944615
chr17	47944716	47945558	ENST00000642017	intron	3	+	842	ENSG00000108439	PNPO	30260	protein_coding	3417	1	NM_018129.4	NM_018129	17	q21.32	7	0	61.58	65.7	0.772898	0.996062	0.937291	-0.164393	0.0587708	chr17:47944716-47945558
chr17	47945613	47945860	ENST00000642017	intron	4	+	247	ENSG00000108439	PNPO	30260	protein_coding	3417	1	NM_018129.4	NM_018129	17	q21.32	7	0	71.59	77.53	0.770355	0.992133	0.923384	-0.15303	0.068748	chr17:47945613-47945860
chr17	47945990	47946322	ENST00000642017	intron	5	+	332	ENSG00000108439	PNPO	30260	protein_coding	3417	1	NM_018129.4	NM_018129	17	q21.32	7	0	78.23	81.74	0.850983	0.996509	0.957059	-0.106076	0.0394497	chr17:47945990-47946322
chr17	47946394	47946613	ENST00000642017	intron	6	+	219	ENSG00000108439	PNPO	30260	protein_coding	3417	1	NM_018129.4	NM_018129	17	q21.32	7	1	76.85	77.68	0.94169	0.998883	0.989315	-0.0476249	0.00956777	chr17:47946394-47946613
chr17	48026476	48028471	ENST00000621465	intron	8	-	1995	ENSG00000005243	COPZ2	19356	protein_coding	914	1	NM_016429.4	NM_016429	17	q21.32	9	1	981.21	1235.52	0.738912	0.843392	0.794168	-0.0552559	0.0492248	chr17:48026476-48028471
chr17	48028511	48029124	ENST00000621465	intron	7	-	613	ENSG00000005243	COPZ2	19356	protein_coding	914	1	NM_016429.4	NM_016429	17	q21.32	9	0	1143.01	1232.6	0.8956	0.953816	0.927316	-0.0317159	0.0264998	chr17:48028511-48029124
chr17	48029177	48032155	ENST00000621465	intron	6	-	2978	ENSG00000005243	COPZ2	19356	protein_coding	914	1	NM_016429.4	NM_016429	17	q21.32	9	0	1014.89	1454.84	0.606686	0.783668	0.697596	-0.0909096	0.0860727	chr17:48029177-48032155
chr17	48032234	48032685	ENST00000621465	intron	5	-	451	ENSG00000005243	COPZ2	19356	protein_coding	914	1	NM_016429.4	NM_016429	17	q21.32	9	0	986.52	1224.58	0.730405	0.869461	0.805599	-0.0751936	0.0638619	chr17:48032234-48032685
chr17	48032742	48033210	ENST00000621465	intron	4	-	468	ENSG00000005243	COPZ2	19356	protein_coding	914	1	NM_016429.4	NM_016429	17	q21.32	9	0	949.08	1105.63	0.797616	0.907012	0.858407	-0.0607904	0.0486057	chr17:48032742-48033210
chr17	48033303	48033862	ENST00000621465	intron	3	-	559	ENSG00000005243	COPZ2	19356	protein_coding	914	1	NM_016429.4	NM_016429	17	q21.32	9	0	866.01	1124.67	0.658202	0.865287	0.770013	-0.111811	0.0952747	chr17:48033303-48033862
chr17	48033945	48036850	ENST00000621465	intron	2	-	2905	ENSG00000005243	COPZ2	19356	protein_coding	914	1	NM_016429.4	NM_016429	17	q21.32	9	0	842.29	954.22	0.81456	0.937114	0.8827	-0.0681405	0.0544141	chr17:48033945-48036850
chr17	48036926	48037666	ENST00000621465	intron	1	-	740	ENSG00000005243	COPZ2	19356	protein_coding	914	1	NM_016429.4	NM_016429	17	q21.32	9	0	764.45	885.03	0.802792	0.91433	0.863756	-0.0609636	0.0505737	chr17:48036926-48037666
chr17	48048463	48050606	ENST00000362042	intron	1	+	2143	ENSG00000082641	NFE2L1	7781	protein_coding	4839	1	NM_003204.3	NM_003204	17	q21.32	6	0	477.34	872.53	0.381972	0.726138	0.547076	-0.165104	0.179062	chr17:48048463-48050606
chr17	48051629	48056385	ENST00000362042	intron	2	+	4756	ENSG00000082641	NFE2L1	7781	protein_coding	4839	1	NM_003204.3	NM_003204	17	q21.32	6	0	1144.89	1433.29	0.749082	0.849795	0.798785	-0.0497028	0.0510104	chr17:48051629-48056385
chr17	48056599	48057031	ENST00000362042	intron	3	+	432	ENSG00000082641	NFE2L1	7781	protein_coding	4839	1	NM_003204.3	NM_003204	17	q21.32	6	0	439.75	1040.36	0.339139	0.502004	0.42269	-0.0835508	0.0793138	chr17:48056599-48057031
chr17	48057122	48057343	ENST00000362042	intron	4	+	221	ENSG00000082641	NFE2L1	7781	protein_coding	4839	1	NM_003204.3	NM_003204	17	q21.32	6	0	463.77	1063.59	0.346386	0.520522	0.436042	-0.0896557	0.0844803	chr17:48057122-48057343
chr17	48057503	48058294	ENST00000362042	intron	5	+	791	ENSG00000082641	NFE2L1	7781	protein_coding	4839	1	NM_003204.3	NM_003204	17	q21.32	6	1	1442.25	1515.34	0.874593	0.993241	0.951767	-0.0771736	0.041474	chr17:48057503-48058294
chr17	48071580	48075005	ENST00000225603	intron	4	-	3425	ENSG00000108468	CBX1	1551	protein_coding	2182	1	NM_001127228.2	NM_001127228	17	q21.32	5	1	543.64	566.19	0.923966	0.984387	0.960172	-0.0362068	0.0242143	chr17:48071580-48075005
chr17	48075101	48076000	ENST00000225603	intron	3	-	899	ENSG00000108468	CBX1	1551	protein_coding	2182	1	NM_001127228.2	NM_001127228	17	q21.32	5	0	478.32	487.64	0.932302	0.999312	0.980888	-0.0485855	0.0184246	chr17:48075101-48076000
chr17	48076179	48076864	ENST00000225603	intron	2	-	685	ENSG00000108468	CBX1	1551	protein_coding	2182	1	NM_001127228.2	NM_001127228	17	q21.32	5	0	494.11	501.4	0.958265	0.99815	0.985461	-0.0271954	0.0126893	chr17:48076179-48076864
chr17	48077042	48101267	ENST00000225603	intron	1	-	24225	ENSG00000108468	CBX1	1551	protein_coding	2182	1	NM_001127228.2	NM_001127228	17	q21.32	5	0	411.16	459.03	0.834549	0.94443	0.895715	-0.0611663	0.0487154	chr17:48077042-48101267
chr17	48107839	48112030	ENST00000359238	intron	1	+	4191	ENSG00000002919	SNX11	14975	protein_coding	2992	1	NM_013323.3	NM_013323	17	q21.32	7	0	53.44	71.53	0.545031	0.899335	0.747099	-0.202068	0.152236	chr17:48107839-48112030
chr17	48112086	48112573	ENST00000359238	intron	2	+	487	ENSG00000002919	SNX11	14975	protein_coding	2992	1	NM_013323.3	NM_013323	17	q21.32	7	0	80.88	123.86	0.522993	0.782028	0.652995	-0.130002	0.129032	chr17:48112086-48112573
chr17	48112661	48113300	ENST00000359238	intron	3	+	639	ENSG00000002919	SNX11	14975	protein_coding	2992	1	NM_013323.3	NM_013323	17	q21.32	7	0	87.05	88.92	0.90301	0.999609	0.97897	-0.0759601	0.0206391	chr17:48112661-48113300
chr17	48113402	48118703	ENST00000359238	intron	4	+	5301	ENSG00000002919	SNX11	14975	protein_coding	2992	1	NM_013323.3	NM_013323	17	q21.32	7	0	63.99	70.12	0.787611	0.983249	0.912578	-0.124967	0.0706701	chr17:48113402-48118703
chr17	48118800	48118973	ENST00000359238	intron	5	+	173	ENSG00000002919	SNX11	14975	protein_coding	2992	1	NM_013323.3	NM_013323	17	q21.32	7	0	82.64	82.89	0.97407	0.998659	0.996984	-0.022914	0.00167489	chr17:48118800-48118973
chr17	48119187	48121234	ENST00000359238	intron	6	+	2047	ENSG00000002919	SNX11	14975	protein_coding	2992	1	NM_013323.3	NM_013323	17	q21.32	7	1	101.97	102.21	0.980728	0.998635	0.997652	-0.0169235	0.000983089	chr17:48119187-48121234
chr17	48543748	48544520	ENST00000330070	intron	1	-	772	ENSG00000173917	HOXB2	5113	protein_coding	1682	1	NM_002145.4	NM_002145	17	q21.32	2	1	120.79	235.86	0.350723	0.67886	0.512126	-0.161403	0.166734	chr17:48543748-48544520
chr17	48551182	48552026	ENST00000498678	intron	4	-	844	ENSG00000120093	HOXB3	5114	protein_coding	3301	1	NM_001384749.1	NM_001384749	17	q21.32	5	1	23.1	68.32	0.168155	0.553958	0.338115	-0.169959	0.215843	chr17:48551182-48552026
chr17	48552633	48555530	ENST00000498678	intron	3	-	2897	ENSG00000120093	HOXB3	5114	protein_coding	3301	1	NM_001384749.1	NM_001384749	17	q21.32	5	0	14.23	72.34	0.0865599	0.414786	0.19671	-0.11015	0.218076	chr17:48552633-48555530
chr17	48555619	48573836	ENST00000498678	intron	2	-	18217	ENSG00000120093	HOXB3	5114	protein_coding	3301	1	NM_001384749.1	NM_001384749	17	q21.32	5	0	49.25	74.41	0.277507	0.911168	0.661873	-0.384367	0.249295	chr17:48555619-48573836
chr17	48574015	48590124	ENST00000498678	intron	1	-	16109	ENSG00000120093	HOXB3	5114	protein_coding	3301	1	NM_001384749.1	NM_001384749	17	q21.32	5	0	38.77	75.29	0.0241292	0.922313	0.514942	-0.490813	0.407371	chr17:48574015-48590124
chr17	48577021	48577862	ENST00000332503	intron	1	-	841	ENSG00000182742	HOXB4	5115	protein_coding	2002	1	NM_024015.5	NM_024015	17	q21.32	2	1	49.51	64.42	0.477738	0.969147	0.76855	-0.290812	0.200597	chr17:48577021-48577862
chr17	48592457	48593120	ENST00000239151	intron	1	-	663	ENSG00000120075	HOXB5	5116	protein_coding	1859	1	NM_002147.4	NM_002147	17	q21.32	2	1	40.63	46.48	0.664104	0.980786	0.874139	-0.210036	0.106647	chr17:48592457-48593120
chr17	48596673	48597735	ENST00000225648	intron	3	-	1062	ENSG00000108511	HOXB6	5117	protein_coding	1676	1	NM_018952.5	NM_018952	17	q21.32	4	1	113.41	133.33	0.603463	0.983992	0.850596	-0.247133	0.133396	chr17:48596673-48597735
chr17	48598229	48604479	ENST00000225648	intron	2	-	6250	ENSG00000108511	HOXB6	5117	protein_coding	1676	1	NM_018952.5	NM_018952	17	q21.32	4	0	NA	NA	NA	NA	NA	NA	NA	chr17:48598229-48604479
chr17	48604616	48604861	ENST00000225648	intron	1	-	245	ENSG00000108511	HOXB6	5117	protein_coding	1676	1	NM_018952.5	NM_018952	17	q21.32	4	0	NA	NA	NA	NA	NA	NA	NA	chr17:48604616-48604861
chr17	48608096	48610518	ENST00000239165	intron	1	-	2422	ENSG00000260027	HOXB7	5118	protein_coding	1363	1	NM_004502.4	NM_004502	17	q21.32	2	1	98.58	100.33	0.921631	0.999153	0.982558	-0.0609265	0.0165956	chr17:48608096-48610518
chr17	48613510	48614280	ENST00000239144	intron	1	-	770	ENSG00000120068	HOXB8	5119	protein_coding	2176	1	NM_024016.4	NM_024016	17	q21.32	2	1	NA	NA	NA	NA	NA	NA	NA	chr17:48613510-48614280
chr17	48623136	48625752	ENST00000311177	intron	1	-	2616	ENSG00000170689	HOXB9	5120	protein_coding	2586	1	NM_024017.5	NM_024017	17	q21.32	2	1	NA	NA	NA	NA	NA	NA	NA	chr17:48623136-48625752
chr17	48831079	48841697	ENST00000258947	intron	1	+	10618	ENSG00000136436	CALCOCO2	29912	protein_coding	3635	1	NM_005831.5	NM_005831	17	q21.32	13	0	190.36	197.27	0.875019	0.998563	0.964972	-0.0899531	0.0335914	chr17:48831079-48841697
chr17	48841888	48848063	ENST00000258947	intron	2	+	6175	ENSG00000136436	CALCOCO2	29912	protein_coding	3635	1	NM_005831.5	NM_005831	17	q21.32	13	0	384.67	400.27	0.894492	0.994311	0.961026	-0.0665346	0.0332848	chr17:48841888-48848063
chr17	48848167	48848321	ENST00000258947	intron	3	+	154	ENSG00000136436	CALCOCO2	29912	protein_coding	3635	1	NM_005831.5	NM_005831	17	q21.32	13	0	423.19	434.15	0.926539	0.996782	0.974755	-0.0482164	0.0220269	chr17:48848167-48848321
chr17	48848456	48849251	ENST00000258947	intron	4	+	795	ENSG00000136436	CALCOCO2	29912	protein_coding	3635	1	NM_005831.5	NM_005831	17	q21.32	13	0	457.48	478.93	0.870867	0.995131	0.955213	-0.0843455	0.039918	chr17:48848456-48849251
chr17	48849378	48851088	ENST00000258947	intron	5	+	1710	ENSG00000136436	CALCOCO2	29912	protein_coding	3635	1	NM_005831.5	NM_005831	17	q21.32	13	0	518.4	538.27	0.829542	0.999845	0.963085	-0.133543	0.0367592	chr17:48849378-48851088
chr17	48851178	48851558	ENST00000258947	intron	6	+	380	ENSG00000136436	CALCOCO2	29912	protein_coding	3635	1	NM_005831.5	NM_005831	17	q21.32	13	0	482.48	482.97	0.993653	0.999819	0.998985	-0.00533293	0.000833482	chr17:48851178-48851558
chr17	48851629	48852505	ENST00000258947	intron	7	+	876	ENSG00000136436	CALCOCO2	29912	protein_coding	3635	1	NM_005831.5	NM_005831	17	q21.32	13	0	589.22	603.84	0.913693	0.99874	0.975788	-0.0620957	0.022952	chr17:48851629-48852505
chr17	48852629	48852925	ENST00000258947	intron	8	+	296	ENSG00000136436	CALCOCO2	29912	protein_coding	3635	1	NM_005831.5	NM_005831	17	q21.32	13	0	558.6	570.67	0.922712	0.999191	0.978849	-0.0561373	0.0203415	chr17:48852629-48852925
chr17	48853013	48856091	ENST00000258947	intron	9	+	3078	ENSG00000136436	CALCOCO2	29912	protein_coding	3635	1	NM_005831.5	NM_005831	17	q21.32	13	0	488.68	497.19	0.913299	0.999951	0.982884	-0.0695848	0.0170671	chr17:48853013-48856091
chr17	48856188	48860313	ENST00000258947	intron	10	+	4125	ENSG00000136436	CALCOCO2	29912	protein_coding	3635	1	NM_005831.5	NM_005831	17	q21.32	13	0	405.68	414.42	0.917337	0.999443	0.97891	-0.061573	0.020533	chr17:48856188-48860313
chr17	48860450	48862275	ENST00000258947	intron	11	+	1825	ENSG00000136436	CALCOCO2	29912	protein_coding	3635	1	NM_005831.5	NM_005831	17	q21.32	13	0	569.41	599.36	0.905862	0.981166	0.95003	-0.0441678	0.031136	chr17:48860450-48862275
chr17	48862305	48862837	ENST00000258947	intron	12	+	532	ENSG00000136436	CALCOCO2	29912	protein_coding	3635	1	NM_005831.5	NM_005831	17	q21.32	13	1	551.26	554.63	0.977741	0.999627	0.993924	-0.0161826	0.00570318	chr17:48862305-48862837
chr17	48892911	48893408	ENST00000393366	intron	1	+	497	ENSG00000159199	ATP5MC1	841	protein_coding	646	1	NM_005175.3	NM_005175	17	q21.32	5	0	31.58	494.45	0.0270555	0.114196	0.0638689	-0.0368135	0.0503271	chr17:48892911-48893408
chr17	48893457	48894371	ENST00000393366	intron	2	+	914	ENSG00000159199	ATP5MC1	841	protein_coding	646	1	NM_005175.3	NM_005175	17	q21.32	5	0	744.15	766.01	0.931859	0.992728	0.971463	-0.0396032	0.0212654	chr17:48893457-48894371
chr17	48894450	48895155	ENST00000393366	intron	3	+	705	ENSG00000159199	ATP5MC1	841	protein_coding	646	1	NM_005175.3	NM_005175	17	q21.32	5	0	830.41	877.08	0.875455	0.98877	0.946789	-0.0713346	0.0419806	chr17:48894450-48895155
chr17	48895335	48895654	ENST00000393366	intron	4	+	319	ENSG00000159199	ATP5MC1	841	protein_coding	646	1	NM_005175.3	NM_005175	17	q21.32	5	1	721.44	742.07	0.925315	0.994858	0.972199	-0.0468841	0.0226588	chr17:48895335-48895654
chr17	48908821	48910807	ENST00000360943	intron	1	+	1986	ENSG00000159202	UBE2Z	25847	protein_coding	3084	1	NM_023079.5	NM_023079	17	q21.32	7	0	368.05	396.97	0.815591	0.989071	0.927148	-0.111557	0.0619226	chr17:48908821-48910807
chr17	48910881	48912833	ENST00000360943	intron	2	+	1952	ENSG00000159202	UBE2Z	25847	protein_coding	3084	1	NM_023079.5	NM_023079	17	q21.32	7	0	496.42	524.16	0.89774	0.979457	0.947077	-0.0493372	0.0323795	chr17:48910881-48912833
chr17	48913022	48916075	ENST00000360943	intron	3	+	3053	ENSG00000159202	UBE2Z	25847	protein_coding	3084	1	NM_023079.5	NM_023079	17	q21.32	7	0	676.56	716	0.907368	0.971585	0.944916	-0.0375481	0.0266692	chr17:48913022-48916075
chr17	48916188	48921159	ENST00000360943	intron	4	+	4971	ENSG00000159202	UBE2Z	25847	protein_coding	3084	1	NM_023079.5	NM_023079	17	q21.32	7	0	717.93	743.6	0.903979	0.996025	0.965479	-0.0614996	0.0305466	chr17:48916188-48921159
chr17	48921273	48922846	ENST00000360943	intron	5	+	1573	ENSG00000159202	UBE2Z	25847	protein_coding	3084	1	NM_023079.5	NM_023079	17	q21.32	7	0	570.86	576.1	0.957663	0.999924	0.990904	-0.033241	0.00901986	chr17:48921273-48922846
chr17	48922938	48926963	ENST00000360943	intron	6	+	4025	ENSG00000159202	UBE2Z	25847	protein_coding	3084	1	NM_023079.5	NM_023079	17	q21.32	7	1	659.41	668.14	0.951122	0.999534	0.986934	-0.035812	0.0125998	chr17:48922938-48926963
chr17	48930613	48931642	ENST00000502492	intron	7	-	1029	ENSG00000159210	SNF8	17028	protein_coding	2044	1	NM_007241.4	NM_001317193	17	q21.32	8	1	663.56	698.23	0.900119	0.982123	0.950346	-0.0502271	0.0317768	chr17:48930613-48931642
chr17	48931718	48933204	ENST00000502492	intron	6	-	1486	ENSG00000159210	SNF8	17028	protein_coding	2044	1	NM_007241.4	NM_001317193	17	q21.32	8	0	638.82	713.18	0.846714	0.935952	0.895735	-0.0490204	0.0402175	chr17:48931718-48933204
chr17	48933347	48936169	ENST00000502492	intron	5	-	2822	ENSG00000159210	SNF8	17028	protein_coding	2044	1	NM_007241.4	NM_001317193	17	q21.32	8	0	772.9	808.27	0.907248	0.985494	0.95624	-0.0489917	0.0292543	chr17:48933347-48936169
chr17	48936243	48937019	ENST00000502492	intron	4	-	776	ENSG00000159210	SNF8	17028	protein_coding	2044	1	NM_007241.4	NM_001317193	17	q21.32	8	0	800.18	824.21	0.922718	0.995038	0.970845	-0.0481264	0.0241933	chr17:48936243-48937019
chr17	48937125	48940923	ENST00000502492	intron	3	-	3798	ENSG00000159210	SNF8	17028	protein_coding	2044	1	NM_007241.4	NM_001317193	17	q21.32	8	0	744.78	756.33	0.949492	0.999037	0.984729	-0.035237	0.014308	chr17:48937125-48940923
chr17	48941063	48943924	ENST00000502492	intron	2	-	2861	ENSG00000159210	SNF8	17028	protein_coding	2044	1	NM_007241.4	NM_001317193	17	q21.32	8	0	596.79	603.12	0.964834	0.999345	0.989505	-0.0246702	0.00984059	chr17:48941063-48943924
chr17	48943976	48944680	ENST00000502492	intron	1	-	704	ENSG00000159210	SNF8	17028	protein_coding	2044	1	NM_007241.4	NM_001317193	17	q21.32	8	0	525.1	529.23	0.97196	0.999666	0.992196	-0.0202366	0.00746971	chr17:48943976-48944680
chr17	49298925	49311311	ENST00000430262	intron	5	-	12386	ENSG00000198740	ZNF652	29147	protein_coding	11628	1	NM_001145365.3	NM_001145365	17	q21.33	6	1	23.85	24.73	0.848359	0.995717	0.964416	-0.116056	0.0313011	chr17:49298925-49311311
chr17	49311457	49311926	ENST00000430262	intron	4	-	469	ENSG00000198740	ZNF652	29147	protein_coding	11628	1	NM_001145365.3	NM_001145365	17	q21.33	6	0	19.08	19.18	0.918183	0.991938	0.994786	-0.076603	-0.00284807	chr17:49311457-49311926
chr17	49312043	49312697	ENST00000430262	intron	3	-	654	ENSG00000198740	ZNF652	29147	protein_coding	11628	1	NM_001145365.3	NM_001145365	17	q21.33	6	0	19.51	19.75	0.897509	0.99407	0.987848	-0.0903389	0.00622176	chr17:49312043-49312697
chr17	49312846	49316825	ENST00000430262	intron	2	-	3979	ENSG00000198740	ZNF652	29147	protein_coding	11628	1	NM_001145365.3	NM_001145365	17	q21.33	6	0	13.04	22.26	0.228846	0.920162	0.585804	-0.356958	0.334357	chr17:49312846-49316825
chr17	49317984	49361908	ENST00000430262	intron	1	-	43924	ENSG00000198740	ZNF652	29147	protein_coding	11628	1	NM_001145365.3	NM_001145365	17	q21.33	6	0	13.84	15.84	0.570274	0.993301	0.873737	-0.303464	0.119563	chr17:49317984-49361908
chr17	49495484	49502062	ENST00000172229	intron	1	+	6578	ENSG00000064300	NGFR	7809	protein_coding	3408	1	NM_002507.4	NM_002507	17	q21.33	6	0	NA	NA	NA	NA	NA	NA	NA	chr17:49495484-49502062
chr17	49502205	49506298	ENST00000172229	intron	2	+	4093	ENSG00000064300	NGFR	7809	protein_coding	3408	1	NM_002507.4	NM_002507	17	q21.33	6	0	NA	NA	NA	NA	NA	NA	NA	chr17:49502205-49506298
chr17	49506659	49510411	ENST00000172229	intron	3	+	3752	ENSG00000064300	NGFR	7809	protein_coding	3408	1	NM_002507.4	NM_002507	17	q21.33	6	0	NA	NA	NA	NA	NA	NA	NA	chr17:49506659-49510411
chr17	49510665	49511891	ENST00000172229	intron	4	+	1226	ENSG00000064300	NGFR	7809	protein_coding	3408	1	NM_002507.4	NM_002507	17	q21.33	6	0	NA	NA	NA	NA	NA	NA	NA	chr17:49510665-49511891
chr17	49512053	49512707	ENST00000172229	intron	5	+	654	ENSG00000064300	NGFR	7809	protein_coding	3408	1	NM_002507.4	NM_002507	17	q21.33	6	1	NA	NA	NA	NA	NA	NA	NA	chr17:49512053-49512707
chr17	49576274	49578595	ENST00000328741	intron	1	+	2321	ENSG00000182575	NXPH3	8077	protein_coding	5635	1	NM_007225.4	NM_007225	17	q21.33	2	1	NA	NA	NA	NA	NA	NA	NA	chr17:49576274-49578595
chr17	49701511	49702857	ENST00000240333	intron	8	-	1346	ENSG00000121073	SLC35B1	20798	protein_coding	1615	1	NM_005827.4	NM_005827	17	q21.33	9	1	247.07	252.45	0.92718	0.998275	0.978689	-0.0515092	0.0195862	chr17:49701511-49702857
chr17	49703012	49703187	ENST00000240333	intron	7	-	175	ENSG00000121073	SLC35B1	20798	protein_coding	1615	1	NM_005827.4	NM_005827	17	q21.33	9	0	369.88	381.1	0.917631	0.996279	0.970559	-0.0529281	0.0257197	chr17:49703012-49703187
chr17	49703295	49704099	ENST00000240333	intron	6	-	804	ENSG00000121073	SLC35B1	20798	protein_coding	1615	1	NM_005827.4	NM_005827	17	q21.33	9	0	307.48	313.89	0.947149	0.996176	0.979579	-0.0324301	0.0165974	chr17:49703295-49704099
chr17	49704227	49705123	ENST00000240333	intron	5	-	896	ENSG00000121073	SLC35B1	20798	protein_coding	1615	1	NM_005827.4	NM_005827	17	q21.33	9	0	361.08	368.12	0.946609	0.995962	0.980876	-0.0342666	0.0150862	chr17:49704227-49705123
chr17	49705282	49705865	ENST00000240333	intron	4	-	583	ENSG00000121073	SLC35B1	20798	protein_coding	1615	1	NM_005827.4	NM_005827	17	q21.33	9	0	255.89	266.18	0.898662	0.992212	0.961342	-0.0626799	0.0308701	chr17:49705282-49705865
chr17	49705897	49706203	ENST00000240333	intron	3	-	306	ENSG00000121073	SLC35B1	20798	protein_coding	1615	1	NM_005827.4	NM_005827	17	q21.33	9	0	296.75	335.45	0.798794	0.945852	0.884633	-0.0858383	0.0612191	chr17:49705897-49706203
chr17	49706335	49706964	ENST00000240333	intron	2	-	629	ENSG00000121073	SLC35B1	20798	protein_coding	1615	1	NM_005827.4	NM_005827	17	q21.33	9	0	203.14	318.66	0.512374	0.743748	0.637482	-0.125108	0.106266	chr17:49706335-49706964
chr17	49707069	49707729	ENST00000240333	intron	1	-	660	ENSG00000121073	SLC35B1	20798	protein_coding	1615	1	NM_005827.4	NM_005827	17	q21.33	9	0	203.62	260.7	0.676207	0.873899	0.781051	-0.104844	0.0928477	chr17:49707069-49707729
chr17	49711556	49716164	ENST00000240364	intron	7	-	4608	ENSG00000121104	FAM117A	24179	protein_coding	2329	1	NM_030802.4	NM_030802	17	q21.33	8	1	23.7	26.48	0.635608	0.993269	0.895015	-0.259407	0.0982535	chr17:49711556-49716164
chr17	49716316	49717512	ENST00000240364	intron	6	-	1196	ENSG00000121104	FAM117A	24179	protein_coding	2329	1	NM_030802.4	NM_030802	17	q21.33	8	0	31.9	32.95	0.851439	0.996278	0.968134	-0.116694	0.0281441	chr17:49716316-49717512
chr17	49717715	49719759	ENST00000240364	intron	5	-	2044	ENSG00000121104	FAM117A	24179	protein_coding	2329	1	NM_030802.4	NM_030802	17	q21.33	8	0	20.12	20.82	0.807881	0.995198	0.966378	-0.158497	0.0288199	chr17:49717715-49719759
chr17	49719895	49720325	ENST00000240364	intron	4	-	430	ENSG00000121104	FAM117A	24179	protein_coding	2329	1	NM_030802.4	NM_030802	17	q21.33	8	0	19.53	19.75	0.901775	0.992362	0.988861	-0.0870859	0.0035009	chr17:49719895-49720325
chr17	49720437	49722498	ENST00000240364	intron	3	-	2061	ENSG00000121104	FAM117A	24179	protein_coding	2329	1	NM_030802.4	NM_030802	17	q21.33	8	0	24.49	24.95	0.904282	0.996072	0.981563	-0.0772815	0.0145088	chr17:49720437-49722498
chr17	49722595	49732550	ENST00000240364	intron	2	-	9955	ENSG00000121104	FAM117A	24179	protein_coding	2329	1	NM_030802.4	NM_030802	17	q21.33	8	0	24.23	24.7	0.892961	0.994956	0.980972	-0.0880108	0.0139845	chr17:49722595-49732550
chr17	49732721	49763891	ENST00000240364	intron	1	-	31170	ENSG00000121104	FAM117A	24179	protein_coding	2329	1	NM_030802.4	NM_030802	17	q21.33	8	0	11.32	12.08	0.719348	0.992744	0.937086	-0.217738	0.0556579	chr17:49732721-49763891
chr17	50095554	50097422	ENST00000503176	intron	1	+	1868	ENSG00000005882	PDK2	8810	protein_coding	3364	1	NM_002611.5	NM_002611	17	q21.33	11	0	156.14	158.11	0.943733	0.999602	0.98754	-0.0438077	0.012062	chr17:50095554-50097422
chr17	50097565	50105370	ENST00000503176	intron	2	+	7805	ENSG00000005882	PDK2	8810	protein_coding	3364	1	NM_002611.5	NM_002611	17	q21.33	11	0	139.36	140.14	0.970874	0.999355	0.994434	-0.0235603	0.00492078	chr17:50097565-50105370
chr17	50105443	50105884	ENST00000503176	intron	3	+	441	ENSG00000005882	PDK2	8810	protein_coding	3364	1	NM_002611.5	NM_002611	17	q21.33	11	0	179.14	179.77	0.980855	0.999484	0.996496	-0.0156407	0.00298872	chr17:50105443-50105884
chr17	50106070	50106793	ENST00000503176	intron	4	+	723	ENSG00000005882	PDK2	8810	protein_coding	3364	1	NM_002611.5	NM_002611	17	q21.33	11	0	192.36	217.1	0.765398	0.957711	0.886043	-0.120645	0.0716676	chr17:50106070-50106793
chr17	50106884	50107075	ENST00000503176	intron	5	+	191	ENSG00000005882	PDK2	8810	protein_coding	3364	1	NM_002611.5	NM_002611	17	q21.33	11	0	176.3	176.56	0.987795	0.999276	0.998527	-0.0107329	0.000748542	chr17:50106884-50107075
chr17	50107154	50108155	ENST00000503176	intron	6	+	1001	ENSG00000005882	PDK2	8810	protein_coding	3364	1	NM_002611.5	NM_002611	17	q21.33	11	0	208.22	213.11	0.928679	0.996928	0.977054	-0.0483751	0.0198743	chr17:50107154-50108155
chr17	50108233	50108318	ENST00000503176	intron	7	+	85	ENSG00000005882	PDK2	8810	protein_coding	3364	1	NM_002611.5	NM_002611	17	q21.33	11	0	159.4	161.38	0.942998	0.999471	0.987731	-0.0447324	0.0117406	chr17:50108233-50108318
chr17	50108418	50108611	ENST00000503176	intron	8	+	193	ENSG00000005882	PDK2	8810	protein_coding	3364	1	NM_002611.5	NM_002611	17	q21.33	11	0	165.89	167.1	0.970013	0.999045	0.992759	-0.0227457	0.00628598	chr17:50108418-50108611
chr17	50108720	50109286	ENST00000503176	intron	9	+	566	ENSG00000005882	PDK2	8810	protein_coding	3364	1	NM_002611.5	NM_002611	17	q21.33	11	0	134.47	136.32	0.936263	0.999134	0.986429	-0.0501657	0.0127049	chr17:50108720-50109286
chr17	50109401	50109956	ENST00000503176	intron	10	+	555	ENSG00000005882	PDK2	8810	protein_coding	3364	1	NM_002611.5	NM_002611	17	q21.33	11	1	125.82	129.58	0.900006	0.997262	0.970983	-0.0709768	0.0262789	chr17:50109401-50109956
chr17	50113049	50113923	ENST00000330175	intron	9	-	874	ENSG00000167100	SAMD14	27312	protein_coding	4763	1	NM_001257359.2	NM_001257359	17	q21.33	10	1	36.64	40.15	0.719615	0.991274	0.912578	-0.192963	0.0786957	chr17:50113049-50113923
chr17	50114080	50114186	ENST00000330175	intron	8	-	106	ENSG00000167100	SAMD14	27312	protein_coding	4763	1	NM_001257359.2	NM_001257359	17	q21.33	10	0	39.34	41.3	0.828391	0.997457	0.952542	-0.124152	0.0449141	chr17:50114080-50114186
chr17	50114307	50115563	ENST00000330175	intron	7	-	1256	ENSG00000167100	SAMD14	27312	protein_coding	4763	1	NM_001257359.2	NM_001257359	17	q21.33	10	0	50	50.59	0.940076	0.997357	0.988338	-0.0482612	0.00901928	chr17:50114307-50115563
chr17	50115724	50115829	ENST00000330175	intron	6	-	105	ENSG00000167100	SAMD14	27312	protein_coding	4763	1	NM_001257359.2	NM_001257359	17	q21.33	10	0	42.41	43.85	0.87306	0.994204	0.967161	-0.0941005	0.027043	chr17:50115724-50115829
chr17	50115905	50116002	ENST00000330175	intron	5	-	97	ENSG00000167100	SAMD14	27312	protein_coding	4763	1	NM_001257359.2	NM_001257359	17	q21.33	10	0	31.75	32.19	0.90796	0.996247	0.986331	-0.0783713	0.00991623	chr17:50115905-50116002
chr17	50116091	50117406	ENST00000330175	intron	4	-	1315	ENSG00000167100	SAMD14	27312	protein_coding	4763	1	NM_001257359.2	NM_001257359	17	q21.33	10	0	35.19	38.14	0.756112	0.989316	0.922653	-0.166541	0.0666623	chr17:50116091-50117406
chr17	50117696	50118160	ENST00000330175	intron	3	-	464	ENSG00000167100	SAMD14	27312	protein_coding	4763	1	NM_001257359.2	NM_001257359	17	q21.33	10	0	24.86	28.71	0.619608	0.986038	0.8659	-0.246293	0.120138	chr17:50117696-50118160
chr17	50118328	50124916	ENST00000330175	intron	2	-	6588	ENSG00000167100	SAMD14	27312	protein_coding	4763	1	NM_001257359.2	NM_001257359	17	q21.33	10	0	39.63	40.05	0.9178	0.99775	0.989513	-0.0717126	0.00823658	chr17:50118328-50124916
chr17	50124972	50129516	ENST00000330175	intron	1	-	4544	ENSG00000167100	SAMD14	27312	protein_coding	4763	1	NM_001257359.2	NM_001257359	17	q21.33	10	0	36.1	37.95	0.840092	0.996113	0.951252	-0.111159	0.0448618	chr17:50124972-50129516
chr17	50135385	50135552	ENST00000612501	intron	9	-	167	ENSG00000108819	PPP1R9B	9298	protein_coding	4212	1	NM_032595.5	NM_032595	17	q21.33	10	1	467.4	468.4	0.988508	0.999892	0.997865	-0.00935756	0.00202653	chr17:50135385-50135552
chr17	50135650	50135967	ENST00000612501	intron	8	-	317	ENSG00000108819	PPP1R9B	9298	protein_coding	4212	1	NM_032595.5	NM_032595	17	q21.33	10	0	455.1	456.49	0.986765	0.999721	0.996955	-0.0101899	0.00276621	chr17:50135650-50135967
chr17	50136198	50139262	ENST00000612501	intron	7	-	3064	ENSG00000108819	PPP1R9B	9298	protein_coding	4212	1	NM_032595.5	NM_032595	17	q21.33	10	0	416.38	417.68	0.984412	0.999898	0.996888	-0.0124756	0.00301056	chr17:50136198-50139262
chr17	50139317	50139428	ENST00000612501	intron	6	-	111	ENSG00000108819	PPP1R9B	9298	protein_coding	4212	1	NM_032595.5	NM_032595	17	q21.33	10	0	471.29	487.05	0.908234	0.995899	0.967642	-0.0594077	0.0282573	chr17:50139317-50139428
chr17	50139582	50140092	ENST00000612501	intron	5	-	510	ENSG00000108819	PPP1R9B	9298	protein_coding	4212	1	NM_032595.5	NM_032595	17	q21.33	10	0	501.66	528.4	0.890655	0.984751	0.949394	-0.0587394	0.0353568	chr17:50139582-50140092
chr17	50140229	50141268	ENST00000612501	intron	4	-	1039	ENSG00000108819	PPP1R9B	9298	protein_coding	4212	1	NM_032595.5	NM_032595	17	q21.33	10	0	345.15	423.62	0.693817	0.909656	0.814763	-0.120946	0.0948926	chr17:50140229-50141268
chr17	50141374	50143597	ENST00000612501	intron	3	-	2223	ENSG00000108819	PPP1R9B	9298	protein_coding	4212	1	NM_032595.5	NM_032595	17	q21.33	10	0	352.55	361.03	0.91705	0.999145	0.976512	-0.0594619	0.0226336	chr17:50141374-50143597
chr17	50143719	50145112	ENST00000612501	intron	2	-	1393	ENSG00000108819	PPP1R9B	9298	protein_coding	4212	1	NM_032595.5	NM_032595	17	q21.33	10	0	378.37	379.05	0.990291	0.99979	0.998206	-0.00791517	0.00158358	chr17:50143719-50145112
chr17	50145246	50149142	ENST00000612501	intron	1	-	3896	ENSG00000108819	PPP1R9B	9298	protein_coding	4212	1	NM_032595.5	NM_032595	17	q21.33	10	0	337.81	340.3	0.976415	0.998821	0.992683	-0.016268	0.00613774	chr17:50145246-50149142
chr17	50166078	50167367	ENST00000262018	intron	1	+	1289	ENSG00000108823	SGCA	10805	protein_coding	1429	1	NM_000023.4	NM_000023	17	q21.33	10	0	NA	NA	NA	NA	NA	NA	NA	chr17:50166078-50167367
chr17	50167488	50167581	ENST00000262018	intron	2	+	93	ENSG00000108823	SGCA	10805	protein_coding	1429	1	NM_000023.4	NM_000023	17	q21.33	10	0	35.7	36.67	0.499207	0.999978	0.973548	-0.474341	0.0264302	chr17:50167488-50167581
chr17	50167737	50167946	ENST00000262018	intron	3	+	209	ENSG00000108823	SGCA	10805	protein_coding	1429	1	NM_000023.4	NM_000023	17	q21.33	10	0	NA	NA	NA	NA	NA	NA	NA	chr17:50167737-50167946
chr17	50168020	50168373	ENST00000262018	intron	4	+	353	ENSG00000108823	SGCA	10805	protein_coding	1429	1	NM_000023.4	NM_000023	17	q21.33	10	0	20.36	20.9	0.371047	0.999964	0.974163	-0.603115	0.0258014	chr17:50168020-50168373
chr17	50168573	50169091	ENST00000262018	intron	5	+	518	ENSG00000108823	SGCA	10805	protein_coding	1429	1	NM_000023.4	NM_000023	17	q21.33	10	0	16.34	24.85	0.296147	0.942489	0.657545	-0.361399	0.284944	chr17:50168573-50169091
chr17	50169255	50170142	ENST00000262018	intron	6	+	887	ENSG00000108823	SGCA	10805	protein_coding	1429	1	NM_000023.4	NM_000023	17	q21.33	10	0	17.15	20.74	0.296765	0.992111	0.826905	-0.53014	0.165207	chr17:50169255-50170142
chr17	50170352	50170639	ENST00000262018	intron	7	+	287	ENSG00000108823	SGCA	10805	protein_coding	1429	1	NM_000023.4	NM_000023	17	q21.33	10	0	NA	NA	NA	NA	NA	NA	NA	chr17:50170352-50170639
chr17	50170667	50175256	ENST00000262018	intron	8	+	4589	ENSG00000108823	SGCA	10805	protein_coding	1429	1	NM_000023.4	NM_000023	17	q21.33	10	0	25.59	27.33	0.320942	0.999726	0.936334	-0.615391	0.0633923	chr17:50170667-50175256
chr17	50175450	50175711	ENST00000262018	intron	9	+	261	ENSG00000108823	SGCA	10805	protein_coding	1429	1	NM_000023.4	NM_000023	17	q21.33	10	1	25.52	27.34	0.516417	0.998998	0.933431	-0.417014	0.0655673	chr17:50175450-50175711
chr17	50274571	50277714	ENST00000507382	intron	1	+	3143	ENSG00000167105	TMEM92	26579	protein_coding	2693	1	NM_153229.3	NM_153229	17	q21.33	5	0	NA	NA	NA	NA	NA	NA	NA	chr17:50274571-50277714
chr17	50277741	50278555	ENST00000507382	intron	2	+	814	ENSG00000167105	TMEM92	26579	protein_coding	2693	1	NM_153229.3	NM_153229	17	q21.33	5	0	NA	NA	NA	NA	NA	NA	NA	chr17:50277741-50278555
chr17	50278631	50278800	ENST00000507382	intron	3	+	169	ENSG00000167105	TMEM92	26579	protein_coding	2693	1	NM_153229.3	NM_153229	17	q21.33	5	0	NA	NA	NA	NA	NA	NA	NA	chr17:50278631-50278800
chr17	50278997	50279194	ENST00000507382	intron	4	+	197	ENSG00000167105	TMEM92	26579	protein_coding	2693	1	NM_153229.3	NM_153229	17	q21.33	5	1	NA	NA	NA	NA	NA	NA	NA	chr17:50278997-50279194
chr17	50346276	50353629	ENST00000017003	intron	1	+	7353	ENSG00000015532	XYLT2	15517	protein_coding	3507	1	NM_022167.4	NM_022167	17	q21.33	11	0	134.84	151.49	0.78751	0.963756	0.890092	-0.102582	0.0736639	chr17:50346276-50353629
chr17	50354123	50354407	ENST00000017003	intron	2	+	284	ENSG00000015532	XYLT2	15517	protein_coding	3507	1	NM_022167.4	NM_022167	17	q21.33	11	0	101.1	107.05	0.835084	0.995365	0.944418	-0.109334	0.050947	chr17:50354123-50354407
chr17	50354584	50354853	ENST00000017003	intron	3	+	269	ENSG00000015532	XYLT2	15517	protein_coding	3507	1	NM_022167.4	NM_022167	17	q21.33	11	0	130.34	134.58	0.896723	0.996944	0.968495	-0.0717713	0.0284492	chr17:50354584-50354853
chr17	50355057	50355500	ENST00000017003	intron	4	+	443	ENSG00000015532	XYLT2	15517	protein_coding	3507	1	NM_022167.4	NM_022167	17	q21.33	11	0	120.63	125.11	0.871604	0.997418	0.964192	-0.0925879	0.0332263	chr17:50355057-50355500
chr17	50355582	50355780	ENST00000017003	intron	5	+	198	ENSG00000015532	XYLT2	15517	protein_coding	3507	1	NM_022167.4	NM_022167	17	q21.33	11	0	94.79	95.48	0.963042	0.998959	0.992773	-0.0297315	0.00618572	chr17:50355582-50355780
chr17	50355998	50356084	ENST00000017003	intron	6	+	86	ENSG00000015532	XYLT2	15517	protein_coding	3507	1	NM_022167.4	NM_022167	17	q21.33	11	0	120.21	120.81	0.966922	0.999531	0.995034	-0.0281117	0.00449782	chr17:50355998-50356084
chr17	50356262	50356510	ENST00000017003	intron	7	+	248	ENSG00000015532	XYLT2	15517	protein_coding	3507	1	NM_022167.4	NM_022167	17	q21.33	11	0	161.26	177.23	0.803	0.977036	0.909891	-0.106891	0.0671445	chr17:50356262-50356510
chr17	50356774	50357056	ENST00000017003	intron	8	+	282	ENSG00000015532	XYLT2	15517	protein_coding	3507	1	NM_022167.4	NM_022167	17	q21.33	11	0	124.03	135.95	0.784344	0.985178	0.912321	-0.127976	0.0728575	chr17:50356774-50357056
chr17	50357253	50358206	ENST00000017003	intron	9	+	953	ENSG00000015532	XYLT2	15517	protein_coding	3507	1	NM_022167.4	NM_022167	17	q21.33	11	0	91.07	108.77	0.679365	0.948576	0.837271	-0.157906	0.111304	chr17:50357253-50358206
chr17	50358541	50359968	ENST00000017003	intron	10	+	1427	ENSG00000015532	XYLT2	15517	protein_coding	3507	1	NM_022167.4	NM_022167	17	q21.33	11	1	133.08	150.59	0.751898	0.968715	0.883724	-0.131826	0.0849912	chr17:50358541-50359968
chr17	50368299	50370031	ENST00000225969	intron	3	-	1732	ENSG00000108826	MRPL27	14483	protein_coding	686	1	NM_016504.3	NM_016504	17	q21.33	4	1	369.45	397.36	0.860233	0.973637	0.929761	-0.0695286	0.0438759	chr17:50368299-50370031
chr17	50370100	50370454	ENST00000225969	intron	2	-	354	ENSG00000108826	MRPL27	14483	protein_coding	686	1	NM_016504.3	NM_016504	17	q21.33	4	0	445.18	449.12	0.973107	0.998781	0.991227	-0.01812	0.00755339	chr17:50370100-50370454
chr17	50370587	50373130	ENST00000225969	intron	1	-	2543	ENSG00000108826	MRPL27	14483	protein_coding	686	1	NM_016504.3	NM_016504	17	q21.33	4	0	320.27	337.51	0.888699	0.985771	0.94892	-0.0602215	0.0368509	chr17:50370587-50373130
chr17	50373278	50375184	ENST00000338165	intron	1	+	1906	ENSG00000154920	EME1	24965	protein_coding	2330	1	NM_152463.4	NM_152463	17	q21.33	9	0	5.3	6.82	0.179341	0.991026	0.777126	-0.597785	0.2139	chr17:50373278-50375184
chr17	50375984	50376065	ENST00000338165	intron	2	+	81	ENSG00000154920	EME1	24965	protein_coding	2330	1	NM_152463.4	NM_152463	17	q21.33	9	0	11.82	14.99	0.301647	0.985549	0.788526	-0.486879	0.197023	chr17:50375984-50376065
chr17	50376194	50378594	ENST00000338165	intron	3	+	2400	ENSG00000154920	EME1	24965	protein_coding	2330	1	NM_152463.4	NM_152463	17	q21.33	9	0	10.42	15.37	0.236727	0.953847	0.677944	-0.441217	0.275903	chr17:50376194-50378594
chr17	50378682	50378773	ENST00000338165	intron	4	+	91	ENSG00000154920	EME1	24965	protein_coding	2330	1	NM_152463.4	NM_152463	17	q21.33	9	0	12.32	15.67	0.498758	0.969859	0.786216	-0.287457	0.183644	chr17:50378682-50378773
chr17	50378896	50379106	ENST00000338165	intron	5	+	210	ENSG00000154920	EME1	24965	protein_coding	2330	1	NM_152463.4	NM_152463	17	q21.33	9	0	12.85	21.07	0.191167	0.932086	0.609872	-0.418704	0.322214	chr17:50378896-50379106
chr17	50379225	50379451	ENST00000338165	intron	6	+	226	ENSG00000154920	EME1	24965	protein_coding	2330	1	NM_152463.4	NM_152463	17	q21.33	9	0	12.53	16.66	0.37677	0.965277	0.752101	-0.375331	0.213176	chr17:50379225-50379451
chr17	50379568	50380311	ENST00000338165	intron	7	+	743	ENSG00000154920	EME1	24965	protein_coding	2330	1	NM_152463.4	NM_152463	17	q21.33	9	0	7.58	16.12	0.0825721	0.855237	0.470223	-0.387651	0.385014	chr17:50379568-50380311
chr17	50380502	50380762	ENST00000338165	intron	8	+	260	ENSG00000154920	EME1	24965	protein_coding	2330	1	NM_152463.4	NM_152463	17	q21.33	9	1	12.36	14.16	0.338397	0.995083	0.872881	-0.534484	0.122201	chr17:50380502-50380762
chr17	50383236	50385117	ENST00000225972	intron	6	-	1881	ENSG00000108829	LRRC59	28817	protein_coding	2880	1	NM_018509.4	NM_018509	17	q21.33	7	1	903	912.96	0.972273	0.99761	0.98909	-0.016817	0.00851997	chr17:50383236-50385117
chr17	50385292	50388059	ENST00000225972	intron	5	-	2767	ENSG00000108829	LRRC59	28817	protein_coding	2880	1	NM_018509.4	NM_018509	17	q21.33	7	0	1479.1	1549.32	0.882532	0.995438	0.954677	-0.0721451	0.0407609	chr17:50385292-50388059
chr17	50388133	50392397	ENST00000225972	intron	4	-	4264	ENSG00000108829	LRRC59	28817	protein_coding	2880	1	NM_018509.4	NM_018509	17	q21.33	7	0	1213.53	1227.93	0.963238	0.999507	0.988273	-0.0250348	0.0112338	chr17:50388133-50392397
chr17	50392503	50392738	ENST00000225972	intron	3	-	235	ENSG00000108829	LRRC59	28817	protein_coding	2880	1	NM_018509.4	NM_018509	17	q21.33	7	0	874.01	879.18	0.969903	0.999995	0.99412	-0.0242161	0.00587526	chr17:50392503-50392738
chr17	50392898	50394928	ENST00000225972	intron	2	-	2030	ENSG00000108829	LRRC59	28817	protein_coding	2880	1	NM_018509.4	NM_018509	17	q21.33	7	0	1018.51	1027.85	0.962624	0.999957	0.990913	-0.0282896	0.00904394	chr17:50392898-50394928
chr17	50394989	50397212	ENST00000225972	intron	1	-	2223	ENSG00000108829	LRRC59	28817	protein_coding	2880	1	NM_018509.4	NM_018509	17	q21.33	7	0	1163.55	1170.01	0.975433	0.999971	0.994479	-0.0190455	0.00549186	chr17:50394989-50397212
chr17	50479020	50479628	ENST00000258955	intron	1	+	608	ENSG00000136444	RSAD1	25634	protein_coding	2467	1	NM_018346.3	NM_018346	17	q21.33	9	0	69.75	74.88	0.780154	0.995516	0.93149	-0.151336	0.0640252	chr17:50479020-50479628
chr17	50479763	50479879	ENST00000258955	intron	2	+	116	ENSG00000136444	RSAD1	25634	protein_coding	2467	1	NM_018346.3	NM_018346	17	q21.33	9	0	96.34	99.49	0.887808	0.99816	0.968339	-0.0805304	0.0298215	chr17:50479763-50479879
chr17	50480085	50482090	ENST00000258955	intron	3	+	2005	ENSG00000136444	RSAD1	25634	protein_coding	2467	1	NM_018346.3	NM_018346	17	q21.33	9	0	74.34	87.22	0.639303	0.977518	0.852327	-0.213024	0.125191	chr17:50480085-50482090
chr17	50482457	50482642	ENST00000258955	intron	4	+	185	ENSG00000136444	RSAD1	25634	protein_coding	2467	1	NM_018346.3	NM_018346	17	q21.33	9	0	102.99	122.66	0.658958	0.954676	0.839638	-0.18068	0.115038	chr17:50482457-50482642
chr17	50482707	50483339	ENST00000258955	intron	5	+	632	ENSG00000136444	RSAD1	25634	protein_coding	2467	1	NM_018346.3	NM_018346	17	q21.33	9	0	129.41	145.19	0.778824	0.962355	0.891315	-0.11249	0.0710399	chr17:50482707-50483339
chr17	50483488	50483705	ENST00000258955	intron	6	+	217	ENSG00000136444	RSAD1	25634	protein_coding	2467	1	NM_018346.3	NM_018346	17	q21.33	9	0	123.95	169.32	0.565503	0.870487	0.732046	-0.166543	0.138441	chr17:50483488-50483705
chr17	50483761	50484441	ENST00000258955	intron	7	+	680	ENSG00000136444	RSAD1	25634	protein_coding	2467	1	NM_018346.3	NM_018346	17	q21.33	9	0	128.77	142.75	0.79387	0.970568	0.902067	-0.108196	0.0685013	chr17:50483761-50484441
chr17	50484546	50484743	ENST00000258955	intron	8	+	197	ENSG00000136444	RSAD1	25634	protein_coding	2467	1	NM_018346.3	NM_018346	17	q21.33	9	1	74.99	98.27	0.486052	0.954298	0.763102	-0.27705	0.191196	chr17:50484546-50484743
chr17	50547286	50547719	ENST00000006658	intron	1	+	433	ENSG00000006282	SPATA20	26125	protein_coding	2634	1	NM_022827.4	NM_022827	17	q21.33	17	0	58.59	349.78	0.107441	0.247486	0.167505	-0.0600645	0.0799808	chr17:50547286-50547719
chr17	50547768	50548282	ENST00000006658	intron	2	+	514	ENSG00000006282	SPATA20	26125	protein_coding	2634	1	NM_022827.4	NM_022827	17	q21.33	17	0	226.34	310.93	0.516635	0.87818	0.727945	-0.21131	0.150235	chr17:50547768-50548282
chr17	50548454	50548553	ENST00000006658	intron	3	+	99	ENSG00000006282	SPATA20	26125	protein_coding	2634	1	NM_022827.4	NM_022827	17	q21.33	17	0	366.84	371.95	0.956883	0.99801	0.986262	-0.0293784	0.0117484	chr17:50548454-50548553
chr17	50548619	50548809	ENST00000006658	intron	4	+	190	ENSG00000006282	SPATA20	26125	protein_coding	2634	1	NM_022827.4	NM_022827	17	q21.33	17	0	383.6	388.12	0.964173	0.997747	0.988354	-0.0241806	0.0093926	chr17:50548619-50548809
chr17	50548965	50549042	ENST00000006658	intron	5	+	77	ENSG00000006282	SPATA20	26125	protein_coding	2634	1	NM_022827.4	NM_022827	17	q21.33	17	0	278.49	279.96	0.977882	0.999355	0.994749	-0.0168671	0.00460611	chr17:50548965-50549042
chr17	50549187	50549285	ENST00000006658	intron	6	+	98	ENSG00000006282	SPATA20	26125	protein_coding	2634	1	NM_022827.4	NM_022827	17	q21.33	17	0	349.6	378.88	0.853031	0.970577	0.92272	-0.0696891	0.0478569	chr17:50549187-50549285
chr17	50549488	50549984	ENST00000006658	intron	7	+	496	ENSG00000006282	SPATA20	26125	protein_coding	2634	1	NM_022827.4	NM_022827	17	q21.33	17	0	237.23	264.71	0.80274	0.958005	0.896188	-0.0934479	0.0618168	chr17:50549488-50549984
chr17	50550116	50550207	ENST00000006658	intron	8	+	91	ENSG00000006282	SPATA20	26125	protein_coding	2634	1	NM_022827.4	NM_022827	17	q21.33	17	0	208.01	246.82	0.71361	0.932599	0.84276	-0.12915	0.0898392	chr17:50550116-50550207
chr17	50550313	50550535	ENST00000006658	intron	9	+	222	ENSG00000006282	SPATA20	26125	protein_coding	2634	1	NM_022827.4	NM_022827	17	q21.33	17	0	236.59	254.88	0.826796	0.984375	0.928241	-0.101445	0.0561344	chr17:50550313-50550535
chr17	50550611	50550707	ENST00000006658	intron	10	+	96	ENSG00000006282	SPATA20	26125	protein_coding	2634	1	NM_022827.4	NM_022827	17	q21.33	17	0	282.64	295.88	0.891533	0.990544	0.955252	-0.0637187	0.0352915	chr17:50550611-50550707
chr17	50550918	50550997	ENST00000006658	intron	11	+	79	ENSG00000006282	SPATA20	26125	protein_coding	2634	1	NM_022827.4	NM_022827	17	q21.33	17	0	200.44	226.11	0.753274	0.9721	0.886471	-0.133198	0.0856286	chr17:50550918-50550997
chr17	50551191	50551510	ENST00000006658	intron	12	+	319	ENSG00000006282	SPATA20	26125	protein_coding	2634	1	NM_022827.4	NM_022827	17	q21.33	17	0	205.75	271.84	0.549638	0.918821	0.756879	-0.207241	0.161942	chr17:50551191-50551510
chr17	50551680	50551968	ENST00000006658	intron	13	+	288	ENSG00000006282	SPATA20	26125	protein_coding	2634	1	NM_022827.4	NM_022827	17	q21.33	17	0	224.86	316.79	0.539101	0.846711	0.709808	-0.170707	0.136903	chr17:50551680-50551968
chr17	50552181	50554250	ENST00000006658	intron	14	+	2069	ENSG00000006282	SPATA20	26125	protein_coding	2634	1	NM_022827.4	NM_022827	17	q21.33	17	0	316.22	337.68	0.853791	0.983438	0.936449	-0.082658	0.0469898	chr17:50552181-50554250
chr17	50554451	50555231	ENST00000006658	intron	15	+	780	ENSG00000006282	SPATA20	26125	protein_coding	2634	1	NM_022827.4	NM_022827	17	q21.33	17	0	297.84	303.23	0.943148	0.997908	0.982225	-0.0390771	0.0156832	chr17:50554451-50555231
chr17	50555313	50555491	ENST00000006658	intron	16	+	178	ENSG00000006282	SPATA20	26125	protein_coding	2634	1	NM_022827.4	NM_022827	17	q21.33	17	1	337.44	338.92	0.975577	0.99989	0.995633	-0.0200566	0.00425674	chr17:50555313-50555491
chr17	50634982	50655831	ENST00000285238	intron	1	+	20849	ENSG00000108846	ABCC3	54	protein_coding	5693	1	NM_003786.4	NM_003786	17	q21.33	31	0	105.84	112.93	0.817624	0.995575	0.937218	-0.119593	0.0583574	chr17:50634982-50655831
chr17	50656009	50656701	ENST00000285238	intron	2	+	692	ENSG00000108846	ABCC3	54	protein_coding	5693	1	NM_003786.4	NM_003786	17	q21.33	31	0	102.16	105.88	0.876431	0.996339	0.964866	-0.0884346	0.0314732	chr17:50656009-50656701
chr17	50656828	50657045	ENST00000285238	intron	3	+	217	ENSG00000108846	ABCC3	54	protein_coding	5693	1	NM_003786.4	NM_003786	17	q21.33	31	0	78.67	113.45	0.46581	0.922161	0.693433	-0.227623	0.228727	chr17:50656828-50657045
chr17	50657184	50658081	ENST00000285238	intron	4	+	897	ENSG00000108846	ABCC3	54	protein_coding	5693	1	NM_003786.4	NM_003786	17	q21.33	31	0	123.68	149.53	0.639443	0.980348	0.827125	-0.187682	0.153223	chr17:50657184-50658081
chr17	50658208	50658434	ENST00000285238	intron	5	+	226	ENSG00000108846	ABCC3	54	protein_coding	5693	1	NM_003786.4	NM_003786	17	q21.33	31	0	112.62	130.42	0.687468	0.971855	0.863518	-0.17605	0.108337	chr17:50658208-50658434
chr17	50658497	50659236	ENST00000285238	intron	6	+	739	ENSG00000108846	ABCC3	54	protein_coding	5693	1	NM_003786.4	NM_003786	17	q21.33	31	0	79.44	112.15	0.510532	0.866388	0.708337	-0.197805	0.158051	chr17:50658497-50659236
chr17	50659369	50660922	ENST00000285238	intron	7	+	1553	ENSG00000108846	ABCC3	54	protein_coding	5693	1	NM_003786.4	NM_003786	17	q21.33	31	0	98.42	121.01	0.635798	0.931766	0.813321	-0.177523	0.118444	chr17:50659369-50660922
chr17	50661115	50663680	ENST00000285238	intron	8	+	2565	ENSG00000108846	ABCC3	54	protein_coding	5693	1	NM_003786.4	NM_003786	17	q21.33	31	0	80.92	114.07	0.544806	0.851799	0.709389	-0.164583	0.14241	chr17:50661115-50663680
chr17	50663859	50663949	ENST00000285238	intron	9	+	90	ENSG00000108846	ABCC3	54	protein_coding	5693	1	NM_003786.4	NM_003786	17	q21.33	31	0	124.48	146.49	0.687493	0.9575	0.849751	-0.162258	0.107749	chr17:50663859-50663949
chr17	50664112	50665152	ENST00000285238	intron	10	+	1040	ENSG00000108846	ABCC3	54	protein_coding	5693	1	NM_003786.4	NM_003786	17	q21.33	31	0	87.86	110.53	0.611211	0.930617	0.794897	-0.183686	0.135719	chr17:50664112-50665152
chr17	50665246	50667553	ENST00000285238	intron	11	+	2307	ENSG00000108846	ABCC3	54	protein_coding	5693	1	NM_003786.4	NM_003786	17	q21.33	31	0	68.32	79.37	0.659543	0.978861	0.860779	-0.201236	0.118082	chr17:50665246-50667553
chr17	50667758	50667862	ENST00000285238	intron	12	+	104	ENSG00000108846	ABCC3	54	protein_coding	5693	1	NM_003786.4	NM_003786	17	q21.33	31	0	71.14	145.36	0.244891	0.687814	0.489406	-0.244514	0.198409	chr17:50667758-50667862
chr17	50668010	50668429	ENST00000285238	intron	13	+	419	ENSG00000108846	ABCC3	54	protein_coding	5693	1	NM_003786.4	NM_003786	17	q21.33	31	0	93.14	102.77	0.734492	0.98656	0.906296	-0.171804	0.0802644	chr17:50668010-50668429
chr17	50668518	50668852	ENST00000285238	intron	14	+	334	ENSG00000108846	ABCC3	54	protein_coding	5693	1	NM_003786.4	NM_003786	17	q21.33	31	0	79.16	95.1	0.620818	0.959394	0.832387	-0.211569	0.127007	chr17:50668518-50668852
chr17	50668920	50669139	ENST00000285238	intron	15	+	219	ENSG00000108846	ABCC3	54	protein_coding	5693	1	NM_003786.4	NM_003786	17	q21.33	31	0	82.27	95.12	0.683599	0.978844	0.864907	-0.181308	0.113937	chr17:50668920-50669139
chr17	50669267	50669351	ENST00000285238	intron	16	+	84	ENSG00000108846	ABCC3	54	protein_coding	5693	1	NM_003786.4	NM_003786	17	q21.33	31	0	85.29	88.84	0.848204	0.998422	0.960041	-0.111836	0.0383815	chr17:50669267-50669351
chr17	50669529	50672970	ENST00000285238	intron	17	+	3441	ENSG00000108846	ABCC3	54	protein_coding	5693	1	NM_003786.4	NM_003786	17	q21.33	31	0	104.64	109.75	0.822104	0.999004	0.95344	-0.131336	0.0455648	chr17:50669529-50672970
chr17	50673139	50673468	ENST00000285238	intron	18	+	329	ENSG00000108846	ABCC3	54	protein_coding	5693	1	NM_003786.4	NM_003786	17	q21.33	31	0	70.96	79.6	0.708648	0.99104	0.891457	-0.18281	0.0995831	chr17:50673139-50673468
chr17	50673659	50675361	ENST00000285238	intron	19	+	1702	ENSG00000108846	ABCC3	54	protein_coding	5693	1	NM_003786.4	NM_003786	17	q21.33	31	0	92.92	95.29	0.90084	0.999133	0.975129	-0.0742882	0.0240047	chr17:50673659-50675361
chr17	50675477	50675630	ENST00000285238	intron	20	+	153	ENSG00000108846	ABCC3	54	protein_coding	5693	1	NM_003786.4	NM_003786	17	q21.33	31	0	110.49	122.41	0.749084	0.990846	0.902622	-0.153538	0.088224	chr17:50675477-50675630
chr17	50675776	50675882	ENST00000285238	intron	21	+	106	ENSG00000108846	ABCC3	54	protein_coding	5693	1	NM_003786.4	NM_003786	17	q21.33	31	0	76.41	80.58	0.820369	0.996393	0.94825	-0.127881	0.0481432	chr17:50675776-50675882
chr17	50676091	50676277	ENST00000285238	intron	22	+	186	ENSG00000108846	ABCC3	54	protein_coding	5693	1	NM_003786.4	NM_003786	17	q21.33	31	0	69.1	70.01	0.920485	0.999241	0.987002	-0.066517	0.0122389	chr17:50676091-50676277
chr17	50676589	50677743	ENST00000285238	intron	23	+	1154	ENSG00000108846	ABCC3	54	protein_coding	5693	1	NM_003786.4	NM_003786	17	q21.33	31	0	63.14	66.34	0.835666	0.998073	0.951764	-0.116097	0.0463096	chr17:50676589-50677743
chr17	50677944	50678092	ENST00000285238	intron	24	+	148	ENSG00000108846	ABCC3	54	protein_coding	5693	1	NM_003786.4	NM_003786	17	q21.33	31	0	47.29	127.07	0.175481	0.611159	0.372157	-0.196676	0.239002	chr17:50677944-50678092
chr17	50678220	50679797	ENST00000285238	intron	25	+	1577	ENSG00000108846	ABCC3	54	protein_coding	5693	1	NM_003786.4	NM_003786	17	q21.33	31	0	85.45	118.37	0.459581	0.907472	0.721889	-0.262308	0.185583	chr17:50678220-50679797
chr17	50679900	50683609	ENST00000285238	intron	26	+	3709	ENSG00000108846	ABCC3	54	protein_coding	5693	1	NM_003786.4	NM_003786	17	q21.33	31	0	99.62	101.03	0.940635	0.997973	0.986044	-0.0454089	0.0119291	chr17:50679900-50683609
chr17	50683757	50683948	ENST00000285238	intron	27	+	191	ENSG00000108846	ABCC3	54	protein_coding	5693	1	NM_003786.4	NM_003786	17	q21.33	31	0	78.38	79.26	0.924753	0.99894	0.988897	-0.0641446	0.010043	chr17:50683757-50683948
chr17	50684108	50684708	ENST00000285238	intron	28	+	600	ENSG00000108846	ABCC3	54	protein_coding	5693	1	NM_003786.4	NM_003786	17	q21.33	31	0	104.08	106.03	0.901614	0.998646	0.981609	-0.079995	0.0170372	chr17:50684108-50684708
chr17	50684876	50687535	ENST00000285238	intron	29	+	2659	ENSG00000108846	ABCC3	54	protein_coding	5693	1	NM_003786.4	NM_003786	17	q21.33	31	0	85.23	104.07	0.631839	0.934649	0.818968	-0.187129	0.115681	chr17:50684876-50687535
chr17	50687731	50691091	ENST00000285238	intron	30	+	3360	ENSG00000108846	ABCC3	54	protein_coding	5693	1	NM_003786.4	NM_003786	17	q21.33	31	1	92.04	99.37	0.776315	0.995792	0.926235	-0.14992	0.0695567	chr17:50687731-50691091
chr17	50696144	50696939	ENST00000285243	intron	4	-	795	ENSG00000154945	ANKRD40	28233	protein_coding	4166	1	NM_052855.4	NM_052855	17	q21.33	5	1	176.93	177.47	0.982007	0.999616	0.996957	-0.0149505	0.00265852	chr17:50696144-50696939
chr17	50697122	50699398	ENST00000285243	intron	3	-	2276	ENSG00000154945	ANKRD40	28233	protein_coding	4166	1	NM_052855.4	NM_052855	17	q21.33	5	0	201.47	202.41	0.975615	0.999721	0.995356	-0.0197407	0.00436476	chr17:50697122-50699398
chr17	50699894	50700567	ENST00000285243	intron	2	-	673	ENSG00000154945	ANKRD40	28233	protein_coding	4166	1	NM_052855.4	NM_052855	17	q21.33	5	0	295.85	301.42	0.923599	0.999803	0.981521	-0.057922	0.0182819	chr17:50699894-50700567
chr17	50700717	50707520	ENST00000285243	intron	1	-	6803	ENSG00000154945	ANKRD40	28233	protein_coding	4166	1	NM_052855.4	NM_052855	17	q21.33	5	0	220.16	238.77	0.829193	0.981246	0.922059	-0.0928662	0.0591871	chr17:50700717-50707520
chr17	50864164	50866057	ENST00000499247	intron	1	-	1893	ENSG00000141232	TOB1	11979	protein_coding	2238	1	NM_005749.4	NM_001243885	17	q21.33	2	1	155.48	163.95	0.865574	0.994051	0.948338	-0.0827637	0.0457132	chr17:50864164-50866057
chr17	51153663	51155650	ENST00000393196	intron	1	+	1987	ENSG00000239672	NME1	7849	protein_coding	890	1	NM_000269.3	NM_000269	17	q21.33	5	0	767.86	873.45	0.838938	0.917471	0.879112	-0.0401736	0.0383593	chr17:51153663-51155650
chr17	51155781	51159979	ENST00000393196	intron	2	+	4198	ENSG00000239672	NME1	7849	protein_coding	890	1	NM_000269.3	NM_000269	17	q21.33	5	0	980.04	1000.89	0.956914	0.993631	0.979169	-0.0222542	0.0144624	chr17:51155781-51159979
chr17	51160082	51161159	ENST00000393196	intron	3	+	1077	ENSG00000239672	NME1	7849	protein_coding	890	1	NM_000269.3	NM_000269	17	q21.33	5	0	1261.6	1421.92	0.635459	0.999297	0.887251	-0.251792	0.112046	chr17:51160082-51161159
chr17	51161273	51161727	ENST00000393196	intron	4	+	454	ENSG00000239672	NME1	7849	protein_coding	890	1	NM_000269.3	NM_000269	17	q21.33	5	1	1286.41	1431.4	0.787891	0.964074	0.898708	-0.110816	0.0653668	chr17:51161273-51161727
chr17	51166498	51166826	ENST00000512737	intron	1	+	328	ENSG00000243678	NME2	7850	protein_coding	690	1	NM_002512.4	NM_002512	17	q21.33	5	0	3477.82	4508.89	0.47917	0.968476	0.771325	-0.292155	0.197151	chr17:51166498-51166826
chr17	51166957	51168241	ENST00000512737	intron	2	+	1284	ENSG00000243678	NME2	7850	protein_coding	690	1	NM_002512.4	NM_002512	17	q21.33	5	0	7423.55	7464.82	0.990082	0.997318	0.994471	-0.00438971	0.00284692	chr17:51166957-51168241
chr17	51168344	51169936	ENST00000512737	intron	3	+	1592	ENSG00000243678	NME2	7850	protein_coding	690	1	NM_002512.4	NM_002512	17	q21.33	5	0	7198.64	7669.25	0.890291	0.974759	0.938637	-0.0483459	0.0361218	chr17:51168344-51169936
chr17	51170050	51171486	ENST00000512737	intron	4	+	1436	ENSG00000243678	NME2	7850	protein_coding	690	1	NM_002512.4	NM_002512	17	q21.33	5	1	5163.23	5864.78	0.798575	0.94744	0.880379	-0.0818045	0.0670609	chr17:51170050-51171486
chr17	51260927	51263273	ENST00000225298	intron	1	+	2346	ENSG00000011260	UTP18	24274	protein_coding	1876	1	NM_016001.3	NM_016001	17	q21.33	14	0	111.49	113.21	0.934502	0.999086	0.984807	-0.0503055	0.014279	chr17:51260927-51263273
chr17	51263387	51266181	ENST00000225298	intron	2	+	2794	ENSG00000011260	UTP18	24274	protein_coding	1876	1	NM_016001.3	NM_016001	17	q21.33	14	0	155.53	155.62	0.992392	0.998533	0.999422	-0.00702972	-0.000888418	chr17:51263387-51266181
chr17	51266281	51268836	ENST00000225298	intron	3	+	2555	ENSG00000011260	UTP18	24274	protein_coding	1876	1	NM_016001.3	NM_016001	17	q21.33	14	0	174.77	175.93	0.96395	0.999762	0.993406	-0.0294569	0.00635518	chr17:51266281-51268836
chr17	51268905	51273361	ENST00000225298	intron	4	+	4456	ENSG00000011260	UTP18	24274	protein_coding	1876	1	NM_016001.3	NM_016001	17	q21.33	14	0	173.75	176.74	0.93876	0.998775	0.983082	-0.0443221	0.0156929	chr17:51268905-51273361
chr17	51273451	51275865	ENST00000225298	intron	5	+	2414	ENSG00000011260	UTP18	24274	protein_coding	1876	1	NM_016001.3	NM_016001	17	q21.33	14	0	141.88	149.45	0.850366	0.994028	0.949348	-0.0989817	0.0446801	chr17:51273451-51275865
chr17	51275992	51277129	ENST00000225298	intron	6	+	1137	ENSG00000011260	UTP18	24274	protein_coding	1876	1	NM_016001.3	NM_016001	17	q21.33	14	0	132.38	134.53	0.927487	0.999666	0.984018	-0.0565318	0.0156474	chr17:51275992-51277129
chr17	51277305	51280004	ENST00000225298	intron	7	+	2699	ENSG00000011260	UTP18	24274	protein_coding	1876	1	NM_016001.3	NM_016001	17	q21.33	14	0	169.12	173.58	0.902108	0.999147	0.974306	-0.0721982	0.0248407	chr17:51277305-51280004
chr17	51280106	51280388	ENST00000225298	intron	8	+	282	ENSG00000011260	UTP18	24274	protein_coding	1876	1	NM_016001.3	NM_016001	17	q21.33	14	0	159.21	159.58	0.984208	0.999579	0.997681	-0.0134736	0.0018976	chr17:51280106-51280388
chr17	51280480	51285244	ENST00000225298	intron	9	+	4764	ENSG00000011260	UTP18	24274	protein_coding	1876	1	NM_016001.3	NM_016001	17	q21.33	14	0	130.62	134	0.905279	0.999124	0.974776	-0.0694971	0.0243482	chr17:51280480-51285244
chr17	51285369	51288028	ENST00000225298	intron	10	+	2659	ENSG00000011260	UTP18	24274	protein_coding	1876	1	NM_016001.3	NM_016001	17	q21.33	14	0	135.37	140.79	0.872888	0.997522	0.961503	-0.0886149	0.0360186	chr17:51285369-51288028
chr17	51288204	51293902	ENST00000225298	intron	11	+	5698	ENSG00000011260	UTP18	24274	protein_coding	1876	1	NM_016001.3	NM_016001	17	q21.33	14	0	159.22	164.62	0.898146	0.997397	0.967197	-0.0690508	0.0301998	chr17:51288204-51293902
chr17	51294046	51296964	ENST00000225298	intron	12	+	2918	ENSG00000011260	UTP18	24274	protein_coding	1876	1	NM_016001.3	NM_016001	17	q21.33	14	0	133	135.63	0.92541	0.998265	0.980609	-0.0551991	0.0176561	chr17:51294046-51296964
chr17	51297004	51297781	ENST00000225298	intron	13	+	777	ENSG00000011260	UTP18	24274	protein_coding	1876	1	NM_016001.3	NM_016001	17	q21.33	14	1	96.78	99.51	0.888302	0.998644	0.972566	-0.0842631	0.0260786	chr17:51297004-51297781
chr17	54962916	54963305	ENST00000299335	intron	3	-	389	ENSG00000166260	COX11	2261	protein_coding	3150	1	NM_004375.5	NM_004375	17	q22	4	1	101.16	142.9	0.519628	0.860323	0.707908	-0.188279	0.152415	chr17:54962916-54963305
chr17	54963432	54964696	ENST00000299335	intron	2	-	1264	ENSG00000166260	COX11	2261	protein_coding	3150	1	NM_004375.5	NM_004375	17	q22	4	0	182.34	187.29	0.912773	0.997346	0.97357	-0.0607972	0.0237758	chr17:54963432-54964696
chr17	54964853	54968280	ENST00000299335	intron	1	-	3427	ENSG00000166260	COX11	2261	protein_coding	3150	1	NM_004375.5	NM_004375	17	q22	4	0	221.41	226.12	0.923126	0.999055	0.97917	-0.0560447	0.0198849	chr17:54964853-54968280
chr17	55394535	55401468	ENST00000262065	intron	6	-	6933	ENSG00000108960	MMD	7153	protein_coding	2569	1	NM_012329.3	NM_012329	17	q22	7	1	44.93	45.22	0.959264	0.995577	0.993587	-0.0343232	0.00198975	chr17:55394535-55401468
chr17	55401539	55403766	ENST00000262065	intron	5	-	2227	ENSG00000108960	MMD	7153	protein_coding	2569	1	NM_012329.3	NM_012329	17	q22	7	0	38.07	39.48	0.874314	0.995615	0.964286	-0.0899719	0.0313291	chr17:55401539-55403766
chr17	55403869	55407745	ENST00000262065	intron	4	-	3876	ENSG00000108960	MMD	7153	protein_coding	2569	1	NM_012329.3	NM_012329	17	q22	7	0	34.29	36.59	0.783978	0.997446	0.937141	-0.153163	0.0603052	chr17:55403869-55407745
chr17	55407821	55411256	ENST00000262065	intron	3	-	3435	ENSG00000108960	MMD	7153	protein_coding	2569	1	NM_012329.3	NM_012329	17	q22	7	0	31.34	31.51	0.935114	0.996075	0.994605	-0.0594909	0.00146992	chr17:55407821-55411256
chr17	55411418	55414150	ENST00000262065	intron	2	-	2732	ENSG00000108960	MMD	7153	protein_coding	2569	1	NM_012329.3	NM_012329	17	q22	7	0	40.45	40.51	0.957758	0.996351	0.998519	-0.0407612	-0.00216743	chr17:55411418-55414150
chr17	55414233	55421669	ENST00000262065	intron	1	-	7436	ENSG00000108960	MMD	7153	protein_coding	2569	1	NM_012329.3	NM_012329	17	q22	7	0	40.93	41.84	0.890012	0.997715	0.97825	-0.0882387	0.0194647	chr17:55414233-55421669
chr17	55721136	55722618	ENST00000424486	intron	1	-	1482	ENSG00000166292	TMEM100	25607	protein_coding	1755	1	NM_018286.3	NM_018286	17	q22	2	1	9.9	10.89	0.513983	0.995655	0.909091	-0.395108	0.0865642	chr17:55721136-55722618
chr17	55751245	55767334	ENST00000268896	intron	1	+	16089	ENSG00000141179	PCTP	8752	protein_coding	1972	1	NM_021213.4	NM_021213	17	q22	6	0	57.67	63.3	0.727005	0.992772	0.911058	-0.184054	0.0817133	chr17:55751245-55767334
chr17	55767453	55771105	ENST00000268896	intron	2	+	3652	ENSG00000141179	PCTP	8752	protein_coding	1972	1	NM_021213.4	NM_021213	17	q22	6	0	56.08	56.71	0.93487	0.998597	0.988891	-0.0540205	0.00970605	chr17:55767453-55771105
chr17	55771186	55773723	ENST00000268896	intron	3	+	2537	ENSG00000141179	PCTP	8752	protein_coding	1972	1	NM_021213.4	NM_021213	17	q22	6	0	47.49	50.29	0.800093	0.996194	0.944323	-0.14423	0.0518706	chr17:55771186-55773723
chr17	55773896	55774791	ENST00000268896	intron	4	+	895	ENSG00000141179	PCTP	8752	protein_coding	1972	1	NM_021213.4	NM_021213	17	q22	6	0	57.64	57.84	0.97121	0.997214	0.996542	-0.0253319	0.000671441	chr17:55773896-55774791
chr17	55774860	55776034	ENST00000268896	intron	5	+	1174	ENSG00000141179	PCTP	8752	protein_coding	1972	1	NM_021213.4	NM_021213	17	q22	6	1	44.1	70.44	0.458237	0.774567	0.626065	-0.167827	0.148502	chr17:55774860-55776034
chr17	56792353	56795043	ENST00000397861	intron	7	-	2690	ENSG00000214226	C17orf67	27900	protein_coding	2037	1	NM_001085430.4	NM_001085430	17	q22	8	1	NA	NA	NA	NA	NA	NA	NA	chr17:56792353-56795043
chr17	56795181	56814868	ENST00000397861	intron	6	-	19687	ENSG00000214226	C17orf67	27900	protein_coding	2037	1	NM_001085430.4	NM_001085430	17	q22	8	0	NA	NA	NA	NA	NA	NA	NA	chr17:56795181-56814868
chr17	56814970	56815755	ENST00000397861	intron	5	-	785	ENSG00000214226	C17orf67	27900	protein_coding	2037	1	NM_001085430.4	NM_001085430	17	q22	8	0	NA	NA	NA	NA	NA	NA	NA	chr17:56814970-56815755
chr17	56816011	56824738	ENST00000397861	intron	4	-	8727	ENSG00000214226	C17orf67	27900	protein_coding	2037	1	NM_001085430.4	NM_001085430	17	q22	8	0	NA	NA	NA	NA	NA	NA	NA	chr17:56816011-56824738
chr17	56824854	56825080	ENST00000397861	intron	3	-	226	ENSG00000214226	C17orf67	27900	protein_coding	2037	1	NM_001085430.4	NM_001085430	17	q22	8	0	NA	NA	NA	NA	NA	NA	NA	chr17:56824854-56825080
chr17	56825322	56832897	ENST00000397861	intron	2	-	7575	ENSG00000214226	C17orf67	27900	protein_coding	2037	1	NM_001085430.4	NM_001085430	17	q22	8	0	NA	NA	NA	NA	NA	NA	NA	chr17:56825322-56832897
chr17	56833343	56833617	ENST00000397861	intron	1	-	274	ENSG00000214226	C17orf67	27900	protein_coding	2037	1	NM_001085430.4	NM_001085430	17	q22	8	0	NA	NA	NA	NA	NA	NA	NA	chr17:56833343-56833617
chr17	56834261	56834777	ENST00000284061	intron	1	+	516	ENSG00000153933	DGKE	2852	protein_coding	8608	1	NM_003647.3	NM_003647	17	q22	12	0	NA	NA	NA	NA	NA	NA	NA	chr17:56834261-56834777
chr17	56835260	56844018	ENST00000284061	intron	2	+	8758	ENSG00000153933	DGKE	2852	protein_coding	8608	1	NM_003647.3	NM_003647	17	q22	12	0	9.03	15.75	0.203111	0.88821	0.573333	-0.370222	0.314877	chr17:56835260-56844018
chr17	56844179	56845689	ENST00000284061	intron	3	+	1510	ENSG00000153933	DGKE	2852	protein_coding	8608	1	NM_003647.3	NM_003647	17	q22	12	0	10.66	10.95	0.798557	0.988706	0.973516	-0.174959	0.0151896	chr17:56844179-56845689
chr17	56845810	56847921	ENST00000284061	intron	4	+	2111	ENSG00000153933	DGKE	2852	protein_coding	8608	1	NM_003647.3	NM_003647	17	q22	12	0	8.42	11.05	0.379988	0.982093	0.761991	-0.382003	0.220102	chr17:56845810-56847921
chr17	56848066	56848695	ENST00000284061	intron	5	+	629	ENSG00000153933	DGKE	2852	protein_coding	8608	1	NM_003647.3	NM_003647	17	q22	12	0	6.86	10.68	0.243846	0.966536	0.642322	-0.398476	0.324214	chr17:56848066-56848695
chr17	56848854	56849180	ENST00000284061	intron	6	+	326	ENSG00000153933	DGKE	2852	protein_coding	8608	1	NM_003647.3	NM_003647	17	q22	12	0	12.99	13.05	0.859947	0.988848	0.995402	-0.135455	-0.00655398	chr17:56848854-56849180
chr17	56849233	56856511	ENST00000284061	intron	7	+	7278	ENSG00000153933	DGKE	2852	protein_coding	8608	1	NM_003647.3	NM_003647	17	q22	12	0	12.21	12.26	0.849222	0.990026	0.995922	-0.146699	-0.00589575	chr17:56849233-56856511
chr17	56856626	56858593	ENST00000284061	intron	8	+	1967	ENSG00000153933	DGKE	2852	protein_coding	8608	1	NM_003647.3	NM_003647	17	q22	12	0	10.18	14.58	0.26775	0.986689	0.698217	-0.430466	0.288472	chr17:56856626-56858593
chr17	56858666	56861790	ENST00000284061	intron	9	+	3124	ENSG00000153933	DGKE	2852	protein_coding	8608	1	NM_003647.3	NM_003647	17	q22	12	0	9.73	10.36	0.702213	0.991152	0.939189	-0.236976	0.0519632	chr17:56858666-56861790
chr17	56861919	56862139	ENST00000284061	intron	10	+	220	ENSG00000153933	DGKE	2852	protein_coding	8608	1	NM_003647.3	NM_003647	17	q22	12	0	11.01	13.11	0.511375	0.984233	0.839817	-0.328442	0.144417	chr17:56861919-56862139
chr17	56862252	56862611	ENST00000284061	intron	11	+	359	ENSG00000153933	DGKE	2852	protein_coding	8608	1	NM_003647.3	NM_003647	17	q22	12	1	9.97	15.25	0.220929	0.955638	0.65377	-0.432841	0.301868	chr17:56862252-56862611
chr17	56892230	56895342	ENST00000316881	intron	8	-	3112	ENSG00000121060	TRIM25	12932	protein_coding	5745	1	NM_005082.5	NM_005082	17	q22	9	1	183.66	185.92	0.95455	0.998746	0.987844	-0.0332947	0.0109015	chr17:56892230-56895342
chr17	56895442	56895520	ENST00000316881	intron	7	-	78	ENSG00000121060	TRIM25	12932	protein_coding	5745	1	NM_005082.5	NM_005082	17	q22	9	0	183.42	189.32	0.885612	0.999633	0.968836	-0.0832236	0.0307967	chr17:56895442-56895520
chr17	56895605	56895925	ENST00000316881	intron	6	-	320	ENSG00000121060	TRIM25	12932	protein_coding	5745	1	NM_005082.5	NM_005082	17	q22	9	0	225.66	241.27	0.860151	0.981967	0.935301	-0.0751499	0.0466665	chr17:56895605-56895925
chr17	56895953	56899114	ENST00000316881	intron	5	-	3161	ENSG00000121060	TRIM25	12932	protein_coding	5745	1	NM_005082.5	NM_005082	17	q22	9	0	239.04	243.79	0.921195	0.999065	0.980516	-0.0593214	0.0185491	chr17:56895953-56899114
chr17	56899181	56901418	ENST00000316881	intron	4	-	2237	ENSG00000121060	TRIM25	12932	protein_coding	5745	1	NM_005082.5	NM_005082	17	q22	9	0	219.03	228.21	0.908286	0.990948	0.959774	-0.0514884	0.031174	chr17:56899181-56901418
chr17	56901579	56904254	ENST00000316881	intron	3	-	2675	ENSG00000121060	TRIM25	12932	protein_coding	5745	1	NM_005082.5	NM_005082	17	q22	9	0	231.38	233.97	0.952996	0.999811	0.98893	-0.035934	0.0108807	chr17:56901579-56904254
chr17	56904489	56908467	ENST00000316881	intron	2	-	3978	ENSG00000121060	TRIM25	12932	protein_coding	5745	1	NM_005082.5	NM_005082	17	q22	9	0	228.05	234.45	0.916656	0.99746	0.972702	-0.0560456	0.0247582	chr17:56904489-56908467
chr17	56908564	56913391	ENST00000316881	intron	1	-	4827	ENSG00000121060	TRIM25	12932	protein_coding	5745	1	NM_005082.5	NM_005082	17	q22	9	0	177.85	187.47	0.859788	0.993986	0.948685	-0.0888972	0.0453011	chr17:56908564-56913391
chr17	56939155	56942034	ENST00000240316	intron	6	-	2879	ENSG00000121058	COIL	2184	protein_coding	2634	1	NM_004645.3	NM_004645	17	q22	7	1	66.45	67.41	0.924096	0.999218	0.985759	-0.0616624	0.0134594	chr17:56939155-56942034
chr17	56942124	56946441	ENST00000240316	intron	5	-	4317	ENSG00000121058	COIL	2184	protein_coding	2634	1	NM_004645.3	NM_004645	17	q22	7	0	81.68	82.79	0.930639	0.999342	0.986593	-0.0559534	0.0127498	chr17:56942124-56946441
chr17	56946512	56949386	ENST00000240316	intron	4	-	2874	ENSG00000121058	COIL	2184	protein_coding	2634	1	NM_004645.3	NM_004645	17	q22	7	0	79.23	84.05	0.788628	0.998199	0.942653	-0.154026	0.055546	chr17:56946512-56949386
chr17	56949435	56949680	ENST00000240316	intron	3	-	245	ENSG00000121058	COIL	2184	protein_coding	2634	1	NM_004645.3	NM_004645	17	q22	7	0	66.07	68.58	0.857662	0.997757	0.9634	-0.105739	0.034357	chr17:56949435-56949680
chr17	56949768	56949888	ENST00000240316	intron	2	-	120	ENSG00000121058	COIL	2184	protein_coding	2634	1	NM_004645.3	NM_004645	17	q22	7	0	68.14	75.6	0.743479	0.983935	0.901323	-0.157844	0.0826121	chr17:56949768-56949888
chr17	56950997	56960774	ENST00000240316	intron	1	-	9777	ENSG00000121058	COIL	2184	protein_coding	2634	1	NM_004645.3	NM_004645	17	q22	7	0	43.41	43.45	0.974781	0.994795	0.999079	-0.0242984	-0.00428473	chr17:56950997-56960774
chr17	56978236	56981081	ENST00000262288	intron	1	+	2845	ENSG00000121064	SCPEP1	29507	protein_coding	1921	1	NM_021626.3	NM_021626	17	q22	13	0	322.64	327.84	0.93945	0.999387	0.984139	-0.0446889	0.0152488	chr17:56978236-56981081
chr17	56981231	56985377	ENST00000262288	intron	2	+	4146	ENSG00000121064	SCPEP1	29507	protein_coding	1921	1	NM_021626.3	NM_021626	17	q22	13	0	477.95	486.9	0.910929	0.999937	0.981618	-0.0706896	0.0183184	chr17:56981231-56985377
chr17	56985468	56987694	ENST00000262288	intron	3	+	2226	ENSG00000121064	SCPEP1	29507	protein_coding	1921	1	NM_021626.3	NM_021626	17	q22	13	0	443.99	452.01	0.955385	0.995602	0.982257	-0.0268725	0.0133454	chr17:56985468-56987694
chr17	56987851	56988215	ENST00000262288	intron	4	+	364	ENSG00000121064	SCPEP1	29507	protein_coding	1921	1	NM_021626.3	NM_021626	17	q22	13	0	410.05	413.11	0.962741	0.999986	0.992593	-0.0298517	0.00739347	chr17:56987851-56988215
chr17	56988291	56991098	ENST00000262288	intron	5	+	2807	ENSG00000121064	SCPEP1	29507	protein_coding	1921	1	NM_021626.3	NM_021626	17	q22	13	0	394.58	397.7	0.966273	0.999739	0.992155	-0.0258824	0.00758406	chr17:56988291-56991098
chr17	56991172	56994980	ENST00000262288	intron	6	+	3808	ENSG00000121064	SCPEP1	29507	protein_coding	1921	1	NM_021626.3	NM_021626	17	q22	13	0	406.1	414.4	0.955944	0.993436	0.979971	-0.0240268	0.0134653	chr17:56991172-56994980
chr17	56995019	56995506	ENST00000262288	intron	7	+	487	ENSG00000121064	SCPEP1	29507	protein_coding	1921	1	NM_021626.3	NM_021626	17	q22	13	0	435.89	437.11	0.985508	0.999783	0.997209	-0.0117008	0.00257437	chr17:56995019-56995506
chr17	56995636	56996961	ENST00000262288	intron	8	+	1325	ENSG00000121064	SCPEP1	29507	protein_coding	1921	1	NM_021626.3	NM_021626	17	q22	13	0	762.74	776.96	0.944321	0.998155	0.981698	-0.0373774	0.0164567	chr17:56995636-56996961
chr17	56997056	56998384	ENST00000262288	intron	9	+	1328	ENSG00000121064	SCPEP1	29507	protein_coding	1921	1	NM_021626.3	NM_021626	17	q22	13	0	711.36	770.48	0.87087	0.961399	0.923269	-0.0523984	0.0381306	chr17:56997056-56998384
chr17	56998499	57000854	ENST00000262288	intron	10	+	2355	ENSG00000121064	SCPEP1	29507	protein_coding	1921	1	NM_021626.3	NM_021626	17	q22	13	0	689.99	735.73	0.901305	0.96734	0.93783	-0.0365256	0.0295099	chr17:56998499-57000854
chr17	57000993	57002017	ENST00000262288	intron	11	+	1024	ENSG00000121064	SCPEP1	29507	protein_coding	1921	1	NM_021626.3	NM_021626	17	q22	13	0	545.1	551.73	0.943583	0.999992	0.987983	-0.0443998	0.0120087	chr17:57000993-57002017
chr17	57002182	57006172	ENST00000262288	intron	12	+	3990	ENSG00000121064	SCPEP1	29507	protein_coding	1921	1	NM_021626.3	NM_021626	17	q22	13	1	517.59	518.11	0.992369	0.999909	0.998996	-0.00662721	0.000912687	chr17:57002182-57006172
chr17	57085399	57105440	ENST00000337714	intron	1	+	20041	ENSG00000121057	AKAP1	367	protein_coding	3909	1	NM_003488.4	NM_003488	17	q22	11	0	25.12	26.14	0.82005	0.996548	0.960979	-0.140929	0.035569	chr17:57085399-57105440
chr17	57107179	57110024	ENST00000337714	intron	2	+	2845	ENSG00000121057	AKAP1	367	protein_coding	3909	1	NM_003488.4	NM_003488	17	q22	11	0	39.16	45.4	0.657679	0.976963	0.862555	-0.204876	0.114408	chr17:57107179-57110024
chr17	57110159	57111797	ENST00000337714	intron	3	+	1638	ENSG00000121057	AKAP1	367	protein_coding	3909	1	NM_003488.4	NM_003488	17	q22	11	0	48.62	49.53	0.909894	0.998207	0.981627	-0.0717336	0.0165801	chr17:57110159-57111797
chr17	57111925	57112490	ENST00000337714	intron	4	+	565	ENSG00000121057	AKAP1	367	protein_coding	3909	1	NM_003488.4	NM_003488	17	q22	11	0	54.77	54.95	0.966778	0.997572	0.996724	-0.0299465	0.000847372	chr17:57111925-57112490
chr17	57112619	57114458	ENST00000337714	intron	5	+	1839	ENSG00000121057	AKAP1	367	protein_coding	3909	1	NM_003488.4	NM_003488	17	q22	11	0	44.64	44.78	0.960238	0.997521	0.996874	-0.0366355	0.000647122	chr17:57112619-57114458
chr17	57114637	57116110	ENST00000337714	intron	6	+	1473	ENSG00000121057	AKAP1	367	protein_coding	3909	1	NM_003488.4	NM_003488	17	q22	11	0	42.73	44.44	0.850865	0.997391	0.961521	-0.110656	0.0358703	chr17:57114637-57116110
chr17	57116262	57116859	ENST00000337714	intron	7	+	597	ENSG00000121057	AKAP1	367	protein_coding	3909	1	NM_003488.4	NM_003488	17	q22	11	0	51.18	51.89	0.927342	0.998677	0.986317	-0.0589749	0.0123598	chr17:57116262-57116859
chr17	57116928	57118380	ENST00000337714	intron	8	+	1452	ENSG00000121057	AKAP1	367	protein_coding	3909	1	NM_003488.4	NM_003488	17	q22	11	0	59.1	59.3	0.973874	0.996596	0.996627	-0.022753	-3.10441e-05	chr17:57116928-57118380
chr17	57118455	57118981	ENST00000337714	intron	9	+	526	ENSG00000121057	AKAP1	367	protein_coding	3909	1	NM_003488.4	NM_003488	17	q22	11	0	49.67	50.25	0.941571	0.997264	0.988458	-0.0468868	0.00880665	chr17:57118455-57118981
chr17	57119045	57120249	ENST00000337714	intron	10	+	1204	ENSG00000121057	AKAP1	367	protein_coding	3909	1	NM_003488.4	NM_003488	17	q22	11	1	53.21	53.85	0.941961	0.997666	0.988115	-0.0461542	0.0095504	chr17:57119045-57120249
chr17	57839936	57840925	ENST00000313608	intron	4	-	989	ENSG00000181610	MRPS23	14509	protein_coding	5609	1	NM_016070.4	NM_016070	17	q22	5	1	434.81	439.4	0.965841	0.998857	0.989554	-0.0237125	0.00930307	chr17:57839936-57840925
chr17	57841053	57841182	ENST00000313608	intron	3	-	129	ENSG00000181610	MRPS23	14509	protein_coding	5609	1	NM_016070.4	NM_016070	17	q22	5	0	326.08	327.34	0.979724	0.999853	0.996151	-0.0164269	0.00370199	chr17:57841053-57841182
chr17	57841261	57849239	ENST00000313608	intron	2	-	7978	ENSG00000181610	MRPS23	14509	protein_coding	5609	1	NM_016070.4	NM_016070	17	q22	5	0	353.45	362.84	0.937155	0.993929	0.974121	-0.0369657	0.0198078	chr17:57841261-57849239
chr17	57849411	57849966	ENST00000313608	intron	1	-	555	ENSG00000181610	MRPS23	14509	protein_coding	5609	1	NM_016070.4	NM_016070	17	q22	5	0	224.19	231.85	0.908628	0.995169	0.966961	-0.0583335	0.0282078	chr17:57849411-57849966
chr17	57974901	57979151	ENST00000581208	intron	5	-	4250	ENSG00000136451	VEZF1	12949	protein_coding	4630	1	NM_007146.3	NM_007146	17	q22	6	1	209.04	212.53	0.940534	0.998892	0.983579	-0.0430452	0.0153132	chr17:57974901-57979151
chr17	57979314	57980602	ENST00000581208	intron	4	-	1288	ENSG00000136451	VEZF1	12949	protein_coding	4630	1	NM_007146.3	NM_007146	17	q22	6	0	224.81	230.12	0.920576	0.99871	0.976925	-0.0563492	0.0217851	chr17:57979314-57980602
chr17	57980787	57981872	ENST00000581208	intron	3	-	1085	ENSG00000136451	VEZF1	12949	protein_coding	4630	1	NM_007146.3	NM_007146	17	q22	6	0	183.3	288.01	0.540228	0.7249	0.636436	-0.0962081	0.088464	chr17:57980787-57981872
chr17	57981937	57982698	ENST00000581208	intron	2	-	761	ENSG00000136451	VEZF1	12949	protein_coding	4630	1	NM_007146.3	NM_007146	17	q22	6	0	217.51	220.97	0.939202	0.999472	0.984342	-0.0451398	0.0151306	chr17:57981937-57982698
chr17	57983394	57988078	ENST00000581208	intron	1	-	4684	ENSG00000136451	VEZF1	12949	protein_coding	4630	1	NM_007146.3	NM_007146	17	q22	6	0	114.29	138.47	0.672645	0.93838	0.825377	-0.152732	0.113003	chr17:57983394-57988078
chr17	58005601	58005800	ENST00000258962	intron	3	-	199	ENSG00000136450	SRSF1	10780	protein_coding	5343	1	NM_006924.5	NM_006924	17	q22	4	1	816.84	971.59	0.716283	0.928613	0.840725	-0.124442	0.0878883	chr17:58005601-58005800
chr17	58005974	58006342	ENST00000258962	intron	2	-	368	ENSG00000136450	SRSF1	10780	protein_coding	5343	1	NM_006924.5	NM_006924	17	q22	4	0	689.29	700.26	0.965619	0.995247	0.984334	-0.018715	0.0109131	chr17:58005974-58006342
chr17	58006528	58006943	ENST00000258962	intron	1	-	415	ENSG00000136450	SRSF1	10780	protein_coding	5343	1	NM_006924.5	NM_006924	17	q22	4	0	688.85	712.15	0.930234	0.988578	0.967282	-0.0370477	0.0212962	chr17:58006528-58006943
chr17	58083684	58087081	ENST00000579991	intron	1	+	3397	ENSG00000264364	DYNLL2	24596	protein_coding	6807	1	NM_080677.3	NM_080677	17	q22	3	0	392.62	450.07	0.822264	0.91418	0.872353	-0.0500889	0.0418266	chr17:58083684-58087081
chr17	58087223	58089141	ENST00000579991	intron	2	+	1918	ENSG00000264364	DYNLL2	24596	protein_coding	6807	1	NM_080677.3	NM_080677	17	q22	3	1	529.84	580.64	0.867993	0.946706	0.91251	-0.0445175	0.034196	chr17:58087223-58089141
chr17	58206171	58206282	ENST00000393119	intron	17	-	111	ENSG00000011143	MKS1	7121	protein_coding	2343	1	NM_017777.4	NM_001165927	17	q22	18	1	31.75	32.82	0.824193	0.998112	0.967398	-0.143205	0.0307143	chr17:58206171-58206282
chr17	58206381	58206464	ENST00000393119	intron	16	-	83	ENSG00000011143	MKS1	7121	protein_coding	2343	1	NM_017777.4	NM_001165927	17	q22	18	0	20.05	27.6	0.389168	0.95605	0.726449	-0.337281	0.229601	chr17:58206381-58206464
chr17	58206548	58207084	ENST00000393119	intron	15	-	536	ENSG00000011143	MKS1	7121	protein_coding	2343	1	NM_017777.4	NM_001165927	17	q22	18	0	20.88	29.66	0.440026	0.926398	0.703978	-0.263952	0.22242	chr17:58206548-58207084
chr17	58207219	58207893	ENST00000393119	intron	14	-	674	ENSG00000011143	MKS1	7121	protein_coding	2343	1	NM_017777.4	NM_001165927	17	q22	18	0	17.26	40.4	0.183365	0.694467	0.427228	-0.243863	0.26724	chr17:58207219-58207893
chr17	58208002	58208104	ENST00000393119	intron	13	-	102	ENSG00000011143	MKS1	7121	protein_coding	2343	1	NM_017777.4	NM_001165927	17	q22	18	0	29.7	30.59	0.859465	0.997749	0.970906	-0.11144	0.0268437	chr17:58208002-58208104
chr17	58208175	58208512	ENST00000393119	intron	12	-	337	ENSG00000011143	MKS1	7121	protein_coding	2343	1	NM_017777.4	NM_001165927	17	q22	18	0	40.93	46.05	0.664543	0.990361	0.888817	-0.224273	0.101544	chr17:58208175-58208512
chr17	58208584	58210658	ENST00000393119	intron	11	-	2074	ENSG00000011143	MKS1	7121	protein_coding	2343	1	NM_017777.4	NM_001165927	17	q22	18	0	51.7	53.05	0.889051	0.998529	0.974552	-0.0855013	0.0239767	chr17:58208584-58210658
chr17	58210725	58210979	ENST00000393119	intron	10	-	254	ENSG00000011143	MKS1	7121	protein_coding	2343	1	NM_017777.4	NM_001165927	17	q22	18	0	43.14	47.58	0.717465	0.993052	0.906683	-0.189218	0.0863688	chr17:58210725-58210979
chr17	58211023	58212377	ENST00000393119	intron	9	-	1354	ENSG00000011143	MKS1	7121	protein_coding	2343	1	NM_017777.4	NM_001165927	17	q22	18	0	44	49.03	0.702315	0.989119	0.89741	-0.195095	0.0917089	chr17:58211023-58212377
chr17	58212435	58212981	ENST00000393119	intron	8	-	546	ENSG00000011143	MKS1	7121	protein_coding	2343	1	NM_017777.4	NM_001165927	17	q22	18	0	45.97	46.38	0.947165	0.997139	0.99116	-0.043995	0.00597905	chr17:58212435-58212981
chr17	58213091	58213764	ENST00000393119	intron	7	-	673	ENSG00000011143	MKS1	7121	protein_coding	2343	1	NM_017777.4	NM_001165927	17	q22	18	0	56.42	57.4	0.925485	0.997489	0.982927	-0.0574419	0.0145626	chr17:58213091-58213764
chr17	58213870	58214258	ENST00000393119	intron	6	-	388	ENSG00000011143	MKS1	7121	protein_coding	2343	1	NM_017777.4	NM_001165927	17	q22	18	0	51.21	51.37	0.969123	0.996926	0.996885	-0.0277624	4.07812e-05	chr17:58213870-58214258
chr17	58214388	58214740	ENST00000393119	intron	5	-	352	ENSG00000011143	MKS1	7121	protein_coding	2343	1	NM_017777.4	NM_001165927	17	q22	18	0	55.52	58.25	0.834733	0.997736	0.953133	-0.1184	0.044603	chr17:58214388-58214740
chr17	58214839	58216087	ENST00000393119	intron	4	-	1248	ENSG00000011143	MKS1	7121	protein_coding	2343	1	NM_017777.4	NM_001165927	17	q22	18	0	50.99	59.04	0.693768	0.965806	0.863652	-0.169884	0.102154	chr17:58214839-58216087
chr17	58216244	58216665	ENST00000393119	intron	3	-	421	ENSG00000011143	MKS1	7121	protein_coding	2343	1	NM_017777.4	NM_001165927	17	q22	18	0	48.04	48.38	0.957495	0.99714	0.992972	-0.0354772	0.00416785	chr17:58216244-58216665
chr17	58216737	58218619	ENST00000393119	intron	2	-	1882	ENSG00000011143	MKS1	7121	protein_coding	2343	1	NM_017777.4	NM_001165927	17	q22	18	0	54.78	56.74	0.874346	0.996967	0.965456	-0.0911106	0.0315101	chr17:58216737-58218619
chr17	58218730	58219150	ENST00000393119	intron	1	-	420	ENSG00000011143	MKS1	7121	protein_coding	2343	1	NM_017777.4	NM_001165927	17	q22	18	0	47.68	48.29	0.933843	0.99819	0.987368	-0.0535247	0.0108224	chr17:58218730-58219150
chr17	58346314	58347187	ENST00000225504	intron	4	-	873	ENSG00000213246	SUPT4H1	11467	protein_coding	1488	1	NM_003168.3	NM_003168	17	q22	5	1	909.16	915.66	0.975225	0.999597	0.992901	-0.0176761	0.006696	chr17:58346314-58347187
chr17	58347242	58347528	ENST00000225504	intron	3	-	286	ENSG00000213246	SUPT4H1	11467	protein_coding	1488	1	NM_003168.3	NM_003168	17	q22	5	0	711.93	758.62	0.901536	0.967712	0.938454	-0.0369181	0.0292578	chr17:58347242-58347528
chr17	58347585	58351401	ENST00000225504	intron	2	-	3816	ENSG00000213246	SUPT4H1	11467	protein_coding	1488	1	NM_003168.3	NM_003168	17	q22	5	0	545.55	591.62	0.87827	0.956605	0.922129	-0.0438596	0.0344757	chr17:58347585-58351401
chr17	58351509	58352066	ENST00000225504	intron	1	-	557	ENSG00000213246	SUPT4H1	11467	protein_coding	1488	1	NM_003168.3	NM_003168	17	q22	5	0	549.36	713.08	0.708927	0.828587	0.770404	-0.0614771	0.0581825	chr17:58351509-58352066
chr17	58491841	58492510	ENST00000682306	intron	17	-	669	ENSG00000108389	MTMR4	7452	protein_coding	5987	1	NM_001378067.1	NM_001378067	17	q22	18	1	90.21	90.7	0.964709	0.999032	0.994598	-0.0298886	0.00443414	chr17:58491841-58492510
chr17	58492600	58492841	ENST00000682306	intron	16	-	241	ENSG00000108389	MTMR4	7452	protein_coding	5987	1	NM_001378067.1	NM_001378067	17	q22	18	0	72.18	75.12	0.85157	0.998084	0.960863	-0.109293	0.0372217	chr17:58492600-58492841
chr17	58492953	58494931	ENST00000682306	intron	15	-	1978	ENSG00000108389	MTMR4	7452	protein_coding	5987	1	NM_001378067.1	NM_001378067	17	q22	18	0	62.14	63.79	0.900196	0.997716	0.974134	-0.0739382	0.023582	chr17:58492953-58494931
chr17	58496331	58503743	ENST00000682306	intron	14	-	7412	ENSG00000108389	MTMR4	7452	protein_coding	5987	1	NM_001378067.1	NM_001378067	17	q22	18	0	63.74	65.48	0.89961	0.997609	0.973427	-0.0738169	0.0241822	chr17:58496331-58503743
chr17	58503899	58504049	ENST00000682306	intron	13	-	150	ENSG00000108389	MTMR4	7452	protein_coding	5987	1	NM_001378067.1	NM_001378067	17	q22	18	0	45.3	45.51	0.953548	0.997518	0.995386	-0.0418372	0.00213223	chr17:58503899-58504049
chr17	58504221	58504302	ENST00000682306	intron	12	-	81	ENSG00000108389	MTMR4	7452	protein_coding	5987	1	NM_001378067.1	NM_001378067	17	q22	18	0	61.33	61.9	0.952291	0.997666	0.990792	-0.0385003	0.00687459	chr17:58504221-58504302
chr17	58504489	58504778	ENST00000682306	intron	11	-	289	ENSG00000108389	MTMR4	7452	protein_coding	5987	1	NM_001378067.1	NM_001378067	17	q22	18	0	51.6	61.26	0.63189	0.974515	0.842311	-0.210422	0.132203	chr17:58504489-58504778
chr17	58504975	58505471	ENST00000682306	intron	10	-	496	ENSG00000108389	MTMR4	7452	protein_coding	5987	1	NM_001378067.1	NM_001378067	17	q22	18	0	38.96	40.01	0.875749	0.997955	0.973757	-0.098008	0.0241989	chr17:58504975-58505471
chr17	58505584	58506742	ENST00000682306	intron	9	-	1158	ENSG00000108389	MTMR4	7452	protein_coding	5987	1	NM_001378067.1	NM_001378067	17	q22	18	0	32.66	33.56	0.878639	0.996902	0.973182	-0.0945438	0.0237201	chr17:58505584-58506742
chr17	58506872	58507122	ENST00000682306	intron	8	-	250	ENSG00000108389	MTMR4	7452	protein_coding	5987	1	NM_001378067.1	NM_001378067	17	q22	18	0	33.74	35.14	0.836674	0.996088	0.960159	-0.123485	0.035929	chr17:58506872-58507122
chr17	58507320	58508160	ENST00000682306	intron	7	-	840	ENSG00000108389	MTMR4	7452	protein_coding	5987	1	NM_001378067.1	NM_001378067	17	q22	18	0	39.55	41.86	0.790327	0.996312	0.944816	-0.154489	0.0514961	chr17:58507320-58508160
chr17	58508275	58508467	ENST00000682306	intron	6	-	192	ENSG00000108389	MTMR4	7452	protein_coding	5987	1	NM_001378067.1	NM_001378067	17	q22	18	0	51.48	53.75	0.846175	0.996762	0.957767	-0.111592	0.0389942	chr17:58508275-58508467
chr17	58508565	58508680	ENST00000682306	intron	5	-	115	ENSG00000108389	MTMR4	7452	protein_coding	5987	1	NM_001378067.1	NM_001378067	17	q22	18	0	53.84	54	0.970092	0.996653	0.997037	-0.0269449	-0.000384352	chr17:58508565-58508680
chr17	58508842	58511428	ENST00000682306	intron	4	-	2586	ENSG00000108389	MTMR4	7452	protein_coding	5987	1	NM_001378067.1	NM_001378067	17	q22	18	0	36.47	44.52	0.595041	0.963412	0.819182	-0.224141	0.14423	chr17:58508842-58511428
chr17	58511512	58512389	ENST00000682306	intron	3	-	877	ENSG00000108389	MTMR4	7452	protein_coding	5987	1	NM_001378067.1	NM_001378067	17	q22	18	0	38.95	39.07	0.961433	0.995846	0.996929	-0.0354951	-0.00108221	chr17:58511512-58512389
chr17	58512507	58512851	ENST00000682306	intron	2	-	344	ENSG00000108389	MTMR4	7452	protein_coding	5987	1	NM_001378067.1	NM_001378067	17	q22	18	0	34.4	34.53	0.95419	0.995414	0.996235	-0.0420452	-0.00082071	chr17:58512507-58512851
chr17	58512942	58514362	ENST00000682306	intron	1	-	1420	ENSG00000108389	MTMR4	7452	protein_coding	5987	1	NM_001378067.1	NM_001378067	17	q22	18	0	12.66	26.21	0.172387	0.803708	0.483022	-0.310635	0.320686	chr17:58512942-58514362
chr17	58520486	58520742	ENST00000672673	intron	13	-	256	ENSG00000108387	SEPTIN4	9165	protein_coding	3303	1	NM_001368771.2	NM_001368772	17	q22	14	1	19.84	21.71	0.699138	0.993191	0.913865	-0.214727	0.0793261	chr17:58520486-58520742
chr17	58520843	58520997	ENST00000672673	intron	12	-	154	ENSG00000108387	SEPTIN4	9165	protein_coding	3303	1	NM_001368771.2	NM_001368772	17	q22	14	0	21.85	25.42	0.565785	0.989126	0.859559	-0.293774	0.129567	chr17:58520843-58520997
chr17	58521161	58521253	ENST00000672673	intron	11	-	92	ENSG00000108387	SEPTIN4	9165	protein_coding	3303	1	NM_001368771.2	NM_001368772	17	q22	14	0	23.29	26.48	0.633388	0.984948	0.879532	-0.246144	0.105416	chr17:58521161-58521253
chr17	58521351	58521544	ENST00000672673	intron	10	-	193	ENSG00000108387	SEPTIN4	9165	protein_coding	3303	1	NM_001368771.2	NM_001368772	17	q22	14	0	22.48	26.55	0.573396	0.98136	0.846704	-0.273309	0.134655	chr17:58521351-58521544
chr17	58521647	58521735	ENST00000672673	intron	9	-	88	ENSG00000108387	SEPTIN4	9165	protein_coding	3303	1	NM_001368771.2	NM_001368772	17	q22	14	0	18.85	21.78	0.551695	0.994337	0.865473	-0.313778	0.128864	chr17:58521647-58521735
chr17	58521854	58521966	ENST00000672673	intron	8	-	112	ENSG00000108387	SEPTIN4	9165	protein_coding	3303	1	NM_001368771.2	NM_001368772	17	q22	14	0	19.62	23.53	0.561454	0.982632	0.833829	-0.272375	0.148802	chr17:58521854-58521966
chr17	58522102	58525077	ENST00000672673	intron	7	-	2975	ENSG00000108387	SEPTIN4	9165	protein_coding	3303	1	NM_001368771.2	NM_001368772	17	q22	14	0	22.73	23.44	0.840525	0.995763	0.96971	-0.129185	0.0260535	chr17:58522102-58525077
chr17	58525202	58525694	ENST00000672673	intron	6	-	492	ENSG00000108387	SEPTIN4	9165	protein_coding	3303	1	NM_001368771.2	NM_001368772	17	q22	14	0	20.29	26.59	0.426309	0.968515	0.763069	-0.336759	0.205446	chr17:58525202-58525694
chr17	58525782	58526219	ENST00000672673	intron	5	-	437	ENSG00000108387	SEPTIN4	9165	protein_coding	3303	1	NM_001368771.2	NM_001368772	17	q22	14	0	18.11	23.55	0.360151	0.984921	0.769002	-0.408851	0.215919	chr17:58525782-58526219
chr17	58526314	58526681	ENST00000672673	intron	4	-	367	ENSG00000108387	SEPTIN4	9165	protein_coding	3303	1	NM_001368771.2	NM_001368772	17	q22	14	0	NA	NA	NA	NA	NA	NA	NA	chr17:58526314-58526681
chr17	58526979	58540665	ENST00000672673	intron	3	-	13686	ENSG00000108387	SEPTIN4	9165	protein_coding	3303	1	NM_001368771.2	NM_001368772	17	q22	14	0	NA	NA	NA	NA	NA	NA	NA	chr17:58526979-58540665
chr17	58540674	58541921	ENST00000672673	intron	2	-	1247	ENSG00000108387	SEPTIN4	9165	protein_coding	3303	1	NM_001368771.2	NM_001368772	17	q22	14	0	NA	NA	NA	NA	NA	NA	NA	chr17:58540674-58541921
chr17	58541967	58542625	ENST00000672673	intron	1	-	658	ENSG00000108387	SEPTIN4	9165	protein_coding	3303	1	NM_001368771.2	NM_001368772	17	q22	14	0	NA	NA	NA	NA	NA	NA	NA	chr17:58541967-58542625
chr17	58999460	59001597	ENST00000262294	intron	23	-	2137	ENSG00000108395	TRIM37	7523	protein_coding	4489	1	NM_015294.6	NM_001353086	17	q22	24	1	112.93	127.32	0.797229	0.948532	0.886978	-0.0897483	0.0615541	chr17:58999460-59001597
chr17	59001715	59012327	ENST00000262294	intron	22	-	10612	ENSG00000108395	TRIM37	7523	protein_coding	4489	1	NM_015294.6	NM_001353086	17	q22	24	0	99.21	136.11	0.584472	0.85275	0.728896	-0.144424	0.123854	chr17:59001715-59012327
chr17	59012447	59015609	ENST00000262294	intron	21	-	3162	ENSG00000108395	TRIM37	7523	protein_coding	4489	1	NM_015294.6	NM_001353086	17	q22	24	0	98.44	100.4	0.922432	0.998938	0.980478	-0.058046	0.01846	chr17:59012447-59015609
chr17	59015800	59017295	ENST00000262294	intron	20	-	1495	ENSG00000108395	TRIM37	7523	protein_coding	4489	1	NM_015294.6	NM_001353086	17	q22	24	0	77.12	81.73	0.82528	0.994402	0.943595	-0.118315	0.0508071	chr17:59015800-59017295
chr17	59017425	59028414	ENST00000262294	intron	19	-	10989	ENSG00000108395	TRIM37	7523	protein_coding	4489	1	NM_015294.6	NM_001353086	17	q22	24	0	73.58	77.53	0.83238	0.995248	0.949052	-0.116672	0.0461964	chr17:59017425-59028414
chr17	59028724	59031895	ENST00000262294	intron	18	-	3171	ENSG00000108395	TRIM37	7523	protein_coding	4489	1	NM_015294.6	NM_001353086	17	q22	24	0	115.07	116.26	0.949952	0.999648	0.989764	-0.039812	0.0098832	chr17:59028724-59031895
chr17	59032091	59041812	ENST00000262294	intron	17	-	9721	ENSG00000108395	TRIM37	7523	protein_coding	4489	1	NM_015294.6	NM_001353086	17	q22	24	0	94.97	97.53	0.906842	0.997605	0.973752	-0.0669099	0.023853	chr17:59032091-59041812
chr17	59041899	59047682	ENST00000262294	intron	16	-	5783	ENSG00000108395	TRIM37	7523	protein_coding	4489	1	NM_015294.6	NM_001353086	17	q22	24	0	113.9	114.32	0.973788	0.999434	0.996326	-0.0225385	0.00310787	chr17:59041899-59047682
chr17	59047820	59049177	ENST00000262294	intron	15	-	1357	ENSG00000108395	TRIM37	7523	protein_coding	4489	1	NM_015294.6	NM_001353086	17	q22	24	0	92.14	94.26	0.914606	0.998037	0.977509	-0.0629029	0.0205275	chr17:59047820-59049177
chr17	59049394	59051213	ENST00000262294	intron	14	-	1819	ENSG00000108395	TRIM37	7523	protein_coding	4489	1	NM_015294.6	NM_001353086	17	q22	24	0	123.38	124.84	0.948677	0.999192	0.988305	-0.0396281	0.0108867	chr17:59049394-59051213
chr17	59051329	59056874	ENST00000262294	intron	13	-	5545	ENSG00000108395	TRIM37	7523	protein_coding	4489	1	NM_015294.6	NM_001353086	17	q22	24	0	100.53	101.86	0.948475	0.998442	0.986943	-0.0384674	0.011499	chr17:59051329-59056874
chr17	59057055	59061031	ENST00000262294	intron	12	-	3976	ENSG00000108395	TRIM37	7523	protein_coding	4489	1	NM_015294.6	NM_001353086	17	q22	24	0	89.63	91.11	0.92791	0.999013	0.983756	-0.0558454	0.0152568	chr17:59057055-59061031
chr17	59061109	59062566	ENST00000262294	intron	11	-	1457	ENSG00000108395	TRIM37	7523	protein_coding	4489	1	NM_015294.6	NM_001353086	17	q22	24	0	80.48	80.51	0.987834	0.996787	0.999627	-0.0117934	-0.0028402	chr17:59061109-59062566
chr17	59062649	59064354	ENST00000262294	intron	10	-	1705	ENSG00000108395	TRIM37	7523	protein_coding	4489	1	NM_015294.6	NM_001353086	17	q22	24	0	84.21	87.86	0.850327	0.996521	0.958457	-0.108129	0.0380647	chr17:59062649-59064354
chr17	59064406	59070822	ENST00000262294	intron	9	-	6416	ENSG00000108395	TRIM37	7523	protein_coding	4489	1	NM_015294.6	NM_001353086	17	q22	24	0	94	98.07	0.868063	0.995123	0.958499	-0.0904361	0.0366235	chr17:59064406-59070822
chr17	59070948	59075646	ENST00000262294	intron	8	-	4698	ENSG00000108395	TRIM37	7523	protein_coding	4489	1	NM_015294.6	NM_001353086	17	q22	24	0	89.68	95.27	0.800512	0.997204	0.941325	-0.140813	0.0558797	chr17:59070948-59075646
chr17	59075715	59079753	ENST00000262294	intron	7	-	4038	ENSG00000108395	TRIM37	7523	protein_coding	4489	1	NM_015294.6	NM_001353086	17	q22	24	0	68.88	71.21	0.864407	0.999186	0.96728	-0.102872	0.031906	chr17:59075715-59079753
chr17	59079878	59081096	ENST00000262294	intron	6	-	1218	ENSG00000108395	TRIM37	7523	protein_coding	4489	1	NM_015294.6	NM_001353086	17	q22	24	0	102.01	103.12	0.947028	0.999033	0.989236	-0.0422079	0.00979756	chr17:59079878-59081096
chr17	59081220	59084001	ENST00000262294	intron	5	-	2781	ENSG00000108395	TRIM37	7523	protein_coding	4489	1	NM_015294.6	NM_001353086	17	q22	24	0	97.34	100.11	0.887059	0.999343	0.97233	-0.0852712	0.027013	chr17:59081220-59084001
chr17	59084090	59088290	ENST00000262294	intron	4	-	4200	ENSG00000108395	TRIM37	7523	protein_coding	4489	1	NM_015294.6	NM_001353086	17	q22	24	0	90.73	94.12	0.864393	0.998674	0.963982	-0.099589	0.0346914	chr17:59084090-59088290
chr17	59088408	59091299	ENST00000262294	intron	3	-	2891	ENSG00000108395	TRIM37	7523	protein_coding	4489	1	NM_015294.6	NM_001353086	17	q22	24	0	71.58	76.53	0.781936	0.99684	0.935319	-0.153383	0.0615202	chr17:59088408-59091299
chr17	59091341	59104292	ENST00000262294	intron	2	-	12951	ENSG00000108395	TRIM37	7523	protein_coding	4489	1	NM_015294.6	NM_001353086	17	q22	24	0	57.42	62.14	0.770183	0.994278	0.924042	-0.153859	0.0702351	chr17:59091341-59104292
chr17	59104395	59106440	ENST00000262294	intron	1	-	2045	ENSG00000108395	TRIM37	7523	protein_coding	4489	1	NM_015294.6	NM_001353086	17	q22	24	0	55.25	60.29	0.748011	0.992791	0.916404	-0.168393	0.0763867	chr17:59104395-59106440
chr17	59155806	59169747	ENST00000262293	intron	1	+	13941	ENSG00000068489	PRR11	25619	protein_coding	6226	1	NM_018304.4	NM_018304	17	q22	10	0	92.1	101.81	0.726975	0.984994	0.904626	-0.177651	0.0803676	chr17:59155806-59169747
chr17	59169881	59185053	ENST00000262293	intron	2	+	15172	ENSG00000068489	PRR11	25619	protein_coding	6226	1	NM_018304.4	NM_018304	17	q22	10	0	122.81	124.22	0.948093	0.999066	0.988649	-0.0405558	0.0104169	chr17:59169881-59185053
chr17	59185205	59185439	ENST00000262293	intron	3	+	234	ENSG00000068489	PRR11	25619	protein_coding	6226	1	NM_018304.4	NM_018304	17	q22	10	0	91.01	94.32	0.850311	0.999253	0.964907	-0.114596	0.0343466	chr17:59185205-59185439
chr17	59185563	59193491	ENST00000262293	intron	4	+	7928	ENSG00000068489	PRR11	25619	protein_coding	6226	1	NM_018304.4	NM_018304	17	q22	10	0	97.23	101.93	0.813154	0.999528	0.95389	-0.140736	0.0456381	chr17:59185563-59193491
chr17	59193735	59194756	ENST00000262293	intron	5	+	1021	ENSG00000068489	PRR11	25619	protein_coding	6226	1	NM_018304.4	NM_018304	17	q22	10	0	102.89	104.4	0.932968	0.998254	0.985536	-0.0525681	0.0127177	chr17:59193735-59194756
chr17	59194856	59195330	ENST00000262293	intron	6	+	474	ENSG00000068489	PRR11	25619	protein_coding	6226	1	NM_018304.4	NM_018304	17	q22	10	0	114.52	115.52	0.940315	0.999315	0.991343	-0.0510287	0.00797105	chr17:59194856-59195330
chr17	59195444	59197543	ENST00000262293	intron	7	+	2099	ENSG00000068489	PRR11	25619	protein_coding	6226	1	NM_018304.4	NM_018304	17	q22	10	0	105.25	105.41	0.963194	0.999305	0.998482	-0.0352877	0.00082333	chr17:59195444-59197543
chr17	59197604	59197692	ENST00000262293	intron	8	+	88	ENSG00000068489	PRR11	25619	protein_coding	6226	1	NM_018304.4	NM_018304	17	q22	10	0	129.62	129.89	0.956586	0.999723	0.997921	-0.0413355	0.00180146	chr17:59197604-59197692
chr17	59197790	59201562	ENST00000262293	intron	9	+	3772	ENSG00000068489	PRR11	25619	protein_coding	6226	1	NM_018304.4	NM_018304	17	q22	10	1	149.27	151.11	0.927307	0.999192	0.987823	-0.0605164	0.011369	chr17:59197790-59201562
chr17	59211811	59212340	ENST00000300917	intron	1	+	529	ENSG00000167447	SMG8	25551	protein_coding	3221	1	NM_018149.7	NM_018149	17	q22	4	0	66.78	68.67	0.885533	0.998472	0.972477	-0.0869441	0.0259948	chr17:59211811-59212340
chr17	59212487	59212728	ENST00000300917	intron	2	+	241	ENSG00000167447	SMG8	25551	protein_coding	3221	1	NM_018149.7	NM_018149	17	q22	4	0	57.59	57.79	0.970534	0.997623	0.996539	-0.0260052	0.00108412	chr17:59212487-59212728
chr17	59213602	59214804	ENST00000300917	intron	3	+	1202	ENSG00000167447	SMG8	25551	protein_coding	3221	1	NM_018149.7	NM_018149	17	q22	4	1	81.05	85.44	0.835341	0.99546	0.948619	-0.113278	0.0468408	chr17:59213602-59214804
chr17	59565784	59566626	ENST00000251241	intron	1	+	842	ENSG00000108406	DHX40	18018	protein_coding	3575	1	NM_024612.5	NM_024612	17	q23.1	18	0	173.86	192.78	0.770432	0.978003	0.901857	-0.131425	0.0761458	chr17:59565784-59566626
chr17	59566795	59570517	ENST00000251241	intron	2	+	3722	ENSG00000108406	DHX40	18018	protein_coding	3575	1	NM_024612.5	NM_024612	17	q23.1	18	0	129.9	150.44	0.70435	0.966948	0.863467	-0.159117	0.103481	chr17:59566795-59570517
chr17	59570664	59573115	ENST00000251241	intron	3	+	2451	ENSG00000108406	DHX40	18018	protein_coding	3575	1	NM_024612.5	NM_024612	17	q23.1	18	0	160.59	180.22	0.77925	0.968483	0.891078	-0.111827	0.077405	chr17:59570664-59573115
chr17	59573236	59573739	ENST00000251241	intron	4	+	503	ENSG00000108406	DHX40	18018	protein_coding	3575	1	NM_024612.5	NM_024612	17	q23.1	18	0	142.47	144.33	0.944649	0.999755	0.987113	-0.0424639	0.0126418	chr17:59573236-59573739
chr17	59573968	59574187	ENST00000251241	intron	5	+	219	ENSG00000108406	DHX40	18018	protein_coding	3575	1	NM_024612.5	NM_024612	17	q23.1	18	0	141.47	143.92	0.921339	0.999813	0.982977	-0.0616375	0.0168365	chr17:59573968-59574187
chr17	59574255	59575339	ENST00000251241	intron	6	+	1084	ENSG00000108406	DHX40	18018	protein_coding	3575	1	NM_024612.5	NM_024612	17	q23.1	18	0	140.44	140.44	0.994022	0.997878	1	-0.00597834	-0.00212159	chr17:59574255-59575339
chr17	59575472	59577265	ENST00000251241	intron	7	+	1793	ENSG00000108406	DHX40	18018	protein_coding	3575	1	NM_024612.5	NM_024612	17	q23.1	18	0	164.81	166.37	0.959644	0.999437	0.990623	-0.0309794	0.00881331	chr17:59575472-59577265
chr17	59577366	59579471	ENST00000251241	intron	8	+	2105	ENSG00000108406	DHX40	18018	protein_coding	3575	1	NM_024612.5	NM_024612	17	q23.1	18	0	157.66	163.22	0.875686	0.998427	0.965936	-0.09025	0.0324913	chr17:59577366-59579471
chr17	59579559	59579696	ENST00000251241	intron	9	+	137	ENSG00000108406	DHX40	18018	protein_coding	3575	1	NM_024612.5	NM_024612	17	q23.1	18	0	168.77	171.99	0.923647	0.999308	0.981278	-0.0576312	0.0180297	chr17:59579559-59579696
chr17	59579880	59586152	ENST00000251241	intron	10	+	6272	ENSG00000108406	DHX40	18018	protein_coding	3575	1	NM_024612.5	NM_024612	17	q23.1	18	0	179.73	191.15	0.871594	0.981482	0.940256	-0.068662	0.0412261	chr17:59579880-59586152
chr17	59586234	59587895	ENST00000251241	intron	11	+	1661	ENSG00000108406	DHX40	18018	protein_coding	3575	1	NM_024612.5	NM_024612	17	q23.1	18	0	155.38	163.97	0.886122	0.982915	0.947612	-0.0614899	0.0353023	chr17:59586234-59587895
chr17	59588054	59598736	ENST00000251241	intron	12	+	10682	ENSG00000108406	DHX40	18018	protein_coding	3575	1	NM_024612.5	NM_024612	17	q23.1	18	0	178.3	178.44	0.991897	0.999024	0.999215	-0.00731807	-0.000190939	chr17:59588054-59598736
chr17	59598852	59599374	ENST00000251241	intron	13	+	522	ENSG00000108406	DHX40	18018	protein_coding	3575	1	NM_024612.5	NM_024612	17	q23.1	18	0	190.84	191.59	0.976829	0.999794	0.996085	-0.019256	0.00370857	chr17:59598852-59599374
chr17	59599484	59602521	ENST00000251241	intron	14	+	3037	ENSG00000108406	DHX40	18018	protein_coding	3575	1	NM_024612.5	NM_024612	17	q23.1	18	0	159.82	160.16	0.982149	0.999559	0.997877	-0.0157278	0.00168223	chr17:59599484-59602521
chr17	59602617	59605114	ENST00000251241	intron	15	+	2497	ENSG00000108406	DHX40	18018	protein_coding	3575	1	NM_024612.5	NM_024612	17	q23.1	18	0	182.49	184.29	0.961168	0.999169	0.990233	-0.029065	0.00893592	chr17:59602617-59605114
chr17	59605185	59605445	ENST00000251241	intron	16	+	260	ENSG00000108406	DHX40	18018	protein_coding	3575	1	NM_024612.5	NM_024612	17	q23.1	18	0	189.32	191.33	0.957151	0.999109	0.989495	-0.0323432	0.00961448	chr17:59605185-59605445
chr17	59605675	59607032	ENST00000251241	intron	17	+	1357	ENSG00000108406	DHX40	18018	protein_coding	3575	1	NM_024612.5	NM_024612	17	q23.1	18	1	260.84	262.73	0.968608	0.999646	0.992806	-0.0241979	0.00683989	chr17:59605675-59607032
chr17	59697979	59707370	ENST00000393038	intron	1	-	9391	ENSG00000141378	PTRH2	24265	protein_coding	731	1	NM_016077.5	NM_016077	17	q23.1	2	1	115.33	132.11	0.763923	0.949943	0.872985	-0.109062	0.0769582	chr17:59697979-59707370
chr17	59860425	59863663	ENST00000325752	intron	8	-	3238	ENSG00000108423	TUBD1	16811	protein_coding	2491	1	NM_016261.4	NM_016261	17	q23.1	9	1	20.95	21.68	0.843065	0.996071	0.966328	-0.123263	0.0297427	chr17:59860425-59863663
chr17	59863848	59866608	ENST00000325752	intron	7	-	2760	ENSG00000108423	TUBD1	16811	protein_coding	2491	1	NM_016261.4	NM_016261	17	q23.1	9	0	13.01	15.3	0.542828	0.99452	0.850327	-0.307499	0.144193	chr17:59863848-59866608
chr17	59866750	59874538	ENST00000325752	intron	6	-	7788	ENSG00000108423	TUBD1	16811	protein_coding	2491	1	NM_016261.4	NM_016261	17	q23.1	9	0	10.59	15.67	0.270248	0.968573	0.675814	-0.405565	0.292759	chr17:59866750-59874538
chr17	59874704	59878102	ENST00000325752	intron	5	-	3398	ENSG00000108423	TUBD1	16811	protein_coding	2491	1	NM_016261.4	NM_016261	17	q23.1	9	0	13.92	18.48	0.351294	0.981596	0.753247	-0.401953	0.228349	chr17:59874704-59878102
chr17	59878335	59880893	ENST00000325752	intron	4	-	2558	ENSG00000108423	TUBD1	16811	protein_coding	2491	1	NM_016261.4	NM_016261	17	q23.1	9	0	13.86	17.67	0.449079	0.978707	0.78438	-0.335301	0.194326	chr17:59878335-59880893
chr17	59881111	59886082	ENST00000325752	intron	3	-	4971	ENSG00000108423	TUBD1	16811	protein_coding	2491	1	NM_016261.4	NM_016261	17	q23.1	9	0	14.75	18.29	0.489276	0.976484	0.806452	-0.317176	0.170032	chr17:59881111-59886082
chr17	59886231	59890830	ENST00000325752	intron	2	-	4599	ENSG00000108423	TUBD1	16811	protein_coding	2491	1	NM_016261.4	NM_016261	17	q23.1	9	0	15.52	17.45	0.619617	0.993666	0.889398	-0.269782	0.104268	chr17:59886231-59890830
chr17	59891042	59892696	ENST00000325752	intron	1	-	1654	ENSG00000108423	TUBD1	16811	protein_coding	2491	1	NM_016261.4	NM_016261	17	q23.1	9	0	7.22	9.32	0.275545	0.992157	0.774678	-0.499133	0.217479	chr17:59891042-59892696
chr17	59953112	59954044	ENST00000305783	intron	8	-	932	ENSG00000189050	RNFT1	30206	protein_coding	2122	1	NM_016125.4	NM_016125	17	q23.1	9	1	64.58	65.16	0.945065	0.998543	0.991099	-0.0460336	0.00744422	chr17:59953112-59954044
chr17	59954147	59956487	ENST00000305783	intron	7	-	2340	ENSG00000189050	RNFT1	30206	protein_coding	2122	1	NM_016125.4	NM_016125	17	q23.1	9	0	62.86	64.12	0.903503	0.998709	0.980349	-0.0768466	0.01836	chr17:59954147-59956487
chr17	59956554	59957223	ENST00000305783	intron	6	-	669	ENSG00000189050	RNFT1	30206	protein_coding	2122	1	NM_016125.4	NM_016125	17	q23.1	9	0	62.88	63.37	0.951486	0.998515	0.992268	-0.0407811	0.00624715	chr17:59956554-59957223
chr17	59957383	59958290	ENST00000305783	intron	5	-	907	ENSG00000189050	RNFT1	30206	protein_coding	2122	1	NM_016125.4	NM_016125	17	q23.1	9	0	28.12	28.96	0.861738	0.996306	0.970994	-0.109256	0.0253112	chr17:59957383-59958290
chr17	59958445	59960067	ENST00000305783	intron	4	-	1622	ENSG00000189050	RNFT1	30206	protein_coding	2122	1	NM_016125.4	NM_016125	17	q23.1	9	0	13.53	22.44	0.219181	0.906731	0.602941	-0.38376	0.30379	chr17:59958445-59960067
chr17	59960169	59962539	ENST00000305783	intron	3	-	2370	ENSG00000189050	RNFT1	30206	protein_coding	2122	1	NM_016125.4	NM_016125	17	q23.1	9	0	26.7	31.41	0.58016	0.98804	0.850048	-0.269888	0.137993	chr17:59960169-59962539
chr17	59962617	59962826	ENST00000305783	intron	2	-	209	ENSG00000189050	RNFT1	30206	protein_coding	2122	1	NM_016125.4	NM_016125	17	q23.1	9	0	28.03	33.59	0.580332	0.971349	0.834475	-0.254143	0.136875	chr17:59962617-59962826
chr17	59963285	59964607	ENST00000305783	intron	1	-	1322	ENSG00000189050	RNFT1	30206	protein_coding	2122	1	NM_016125.4	NM_016125	17	q23.1	9	0	77.56	77.79	0.977453	0.997963	0.997043	-0.0195899	0.0009194	chr17:59963285-59964607
chr17	60044135	60046024	ENST00000184956	intron	19	-	1889	ENSG00000068097	HEATR6	24076	protein_coding	6108	1	NM_022070.5	NM_022070	17	q23.1	20	1	70.37	73.42	0.850733	0.997907	0.958458	-0.107725	0.0394492	chr17:60044135-60046024
chr17	60046230	60047308	ENST00000184956	intron	18	-	1078	ENSG00000068097	HEATR6	24076	protein_coding	6108	1	NM_022070.5	NM_022070	17	q23.1	20	0	67.14	70.3	0.827144	0.998477	0.95505	-0.127906	0.0434276	chr17:60046230-60047308
chr17	60047406	60048263	ENST00000184956	intron	17	-	857	ENSG00000068097	HEATR6	24076	protein_coding	6108	1	NM_022070.5	NM_022070	17	q23.1	20	0	66.08	68.85	0.869232	0.995868	0.959768	-0.0905357	0.0361003	chr17:60047406-60048263
chr17	60048389	60049579	ENST00000184956	intron	16	-	1190	ENSG00000068097	HEATR6	24076	protein_coding	6108	1	NM_022070.5	NM_022070	17	q23.1	20	0	39.48	43.85	0.68955	0.994654	0.900342	-0.210792	0.0943124	chr17:60048389-60049579
chr17	60049703	60050842	ENST00000184956	intron	15	-	1139	ENSG00000068097	HEATR6	24076	protein_coding	6108	1	NM_022070.5	NM_022070	17	q23.1	20	0	39.04	40.08	0.887033	0.997778	0.974052	-0.0870193	0.0237263	chr17:60049703-60050842
chr17	60050978	60055514	ENST00000184956	intron	14	-	4536	ENSG00000068097	HEATR6	24076	protein_coding	6108	1	NM_022070.5	NM_022070	17	q23.1	20	0	52.97	54.21	0.905854	0.998022	0.977126	-0.0712715	0.0208961	chr17:60050978-60055514
chr17	60055602	60056114	ENST00000184956	intron	13	-	512	ENSG00000068097	HEATR6	24076	protein_coding	6108	1	NM_022070.5	NM_022070	17	q23.1	20	0	54.15	55.56	0.890325	0.998276	0.974622	-0.0842973	0.0236535	chr17:60055602-60056114
chr17	60056238	60057047	ENST00000184956	intron	12	-	809	ENSG00000068097	HEATR6	24076	protein_coding	6108	1	NM_022070.5	NM_022070	17	q23.1	20	0	46.96	47.29	0.952573	0.996888	0.993022	-0.0404488	0.00386661	chr17:60056238-60057047
chr17	60057404	60059421	ENST00000184956	intron	11	-	2017	ENSG00000068097	HEATR6	24076	protein_coding	6108	1	NM_022070.5	NM_022070	17	q23.1	20	0	56.11	56.23	0.974704	0.996612	0.997866	-0.0231615	-0.00125369	chr17:60057404-60059421
chr17	60059522	60059889	ENST00000184956	intron	10	-	367	ENSG00000068097	HEATR6	24076	protein_coding	6108	1	NM_022070.5	NM_022070	17	q23.1	20	0	53.37	53.45	0.978956	0.99563	0.998503	-0.0195475	-0.00287347	chr17:60059522-60059889
chr17	60060097	60066208	ENST00000184956	intron	9	-	6111	ENSG00000068097	HEATR6	24076	protein_coding	6108	1	NM_022070.5	NM_022070	17	q23.1	20	0	35.1	35.29	0.953344	0.995444	0.994616	-0.0412717	0.000827954	chr17:60060097-60066208
chr17	60066387	60067433	ENST00000184956	intron	8	-	1046	ENSG00000068097	HEATR6	24076	protein_coding	6108	1	NM_022070.5	NM_022070	17	q23.1	20	0	34.07	34.42	0.935086	0.996393	0.989831	-0.0547458	0.00656141	chr17:60066387-60067433
chr17	60067733	60069710	ENST00000184956	intron	7	-	1977	ENSG00000068097	HEATR6	24076	protein_coding	6108	1	NM_022070.5	NM_022070	17	q23.1	20	0	56.44	56.64	0.971521	0.996944	0.996469	-0.0249481	0.000474701	chr17:60067733-60069710
chr17	60069849	60070705	ENST00000184956	intron	6	-	856	ENSG00000068097	HEATR6	24076	protein_coding	6108	1	NM_022070.5	NM_022070	17	q23.1	20	0	51.97	52.6	0.938124	0.998318	0.988023	-0.0498987	0.0102956	chr17:60069849-60070705
chr17	60070808	60072214	ENST00000184956	intron	5	-	1406	ENSG00000068097	HEATR6	24076	protein_coding	6108	1	NM_022070.5	NM_022070	17	q23.1	20	0	36.96	37.68	0.910809	0.996895	0.980892	-0.0700828	0.0160028	chr17:60070808-60072214
chr17	60072330	60073163	ENST00000184956	intron	4	-	833	ENSG00000068097	HEATR6	24076	protein_coding	6108	1	NM_022070.5	NM_022070	17	q23.1	20	0	36.19	36.29	0.965574	0.99448	0.997244	-0.0316702	-0.00276463	chr17:60072330-60073163
chr17	60073280	60073745	ENST00000184956	intron	3	-	465	ENSG00000068097	HEATR6	24076	protein_coding	6108	1	NM_022070.5	NM_022070	17	q23.1	20	0	40.34	44.22	0.713656	0.994951	0.912257	-0.198601	0.0826942	chr17:60073280-60073745
chr17	60073887	60076129	ENST00000184956	intron	2	-	2242	ENSG00000068097	HEATR6	24076	protein_coding	6108	1	NM_022070.5	NM_022070	17	q23.1	20	0	28.58	43.52	0.370528	0.906939	0.65671	-0.286182	0.25023	chr17:60073887-60076129
chr17	60076238	60078695	ENST00000184956	intron	1	-	2457	ENSG00000068097	HEATR6	24076	protein_coding	6108	1	NM_022070.5	NM_022070	17	q23.1	20	0	40.22	41.19	0.868498	0.999097	0.976451	-0.107953	0.0226465	chr17:60076238-60078695
chr17	60447835	60451879	ENST00000083182	intron	12	-	4044	ENSG00000062725	APPBP2	622	protein_coding	6492	1	NM_006380.5	NM_001282476	17	q23.2	13	1	160.63	161.42	0.978362	0.999082	0.995106	-0.0167443	0.00397645	chr17:60447835-60451879
chr17	60452046	60454301	ENST00000083182	intron	11	-	2255	ENSG00000062725	APPBP2	622	protein_coding	6492	1	NM_006380.5	NM_001282476	17	q23.2	13	0	149.66	152.79	0.931518	0.998312	0.979514	-0.047996	0.0187977	chr17:60452046-60454301
chr17	60454493	60456295	ENST00000083182	intron	10	-	1802	ENSG00000062725	APPBP2	622	protein_coding	6492	1	NM_006380.5	NM_001282476	17	q23.2	13	0	153.63	159.52	0.877604	0.998048	0.963077	-0.0854727	0.0349709	chr17:60454493-60456295
chr17	60456382	60460662	ENST00000083182	intron	9	-	4280	ENSG00000062725	APPBP2	622	protein_coding	6492	1	NM_006380.5	NM_001282476	17	q23.2	13	0	158.55	162.04	0.916407	0.999407	0.978462	-0.0620552	0.0209449	chr17:60456382-60460662
chr17	60460788	60461809	ENST00000083182	intron	8	-	1021	ENSG00000062725	APPBP2	622	protein_coding	6492	1	NM_006380.5	NM_001282476	17	q23.2	13	0	150.68	154.27	0.909919	0.999155	0.976729	-0.0668102	0.0224255	chr17:60460788-60461809
chr17	60461916	60461993	ENST00000083182	intron	7	-	77	ENSG00000062725	APPBP2	622	protein_coding	6492	1	NM_006380.5	NM_001282476	17	q23.2	13	0	111.27	113.26	0.925449	0.99929	0.98243	-0.0569804	0.0168604	chr17:60461916-60461993
chr17	60462062	60464020	ENST00000083182	intron	6	-	1958	ENSG00000062725	APPBP2	622	protein_coding	6492	1	NM_006380.5	NM_001282476	17	q23.2	13	0	150.92	152.66	0.94981	0.999684	0.988602	-0.0387923	0.0110817	chr17:60462062-60464020
chr17	60464111	60466290	ENST00000083182	intron	5	-	2179	ENSG00000062725	APPBP2	622	protein_coding	6492	1	NM_006380.5	NM_001282476	17	q23.2	13	0	189.05	189.62	0.982492	0.999671	0.996994	-0.014502	0.00267663	chr17:60464111-60466290
chr17	60466460	60479147	ENST00000083182	intron	4	-	12687	ENSG00000062725	APPBP2	622	protein_coding	6492	1	NM_006380.5	NM_001282476	17	q23.2	13	0	137.86	141.42	0.889075	0.999782	0.974827	-0.0857518	0.0249552	chr17:60466460-60479147
chr17	60479272	60494465	ENST00000083182	intron	3	-	15193	ENSG00000062725	APPBP2	622	protein_coding	6492	1	NM_006380.5	NM_001282476	17	q23.2	13	0	100.36	105.82	0.826966	0.996002	0.948403	-0.121437	0.0475991	chr17:60479272-60494465
chr17	60494618	60500398	ENST00000083182	intron	2	-	5780	ENSG00000062725	APPBP2	622	protein_coding	6492	1	NM_006380.5	NM_001282476	17	q23.2	13	0	60.11	66.14	0.695364	0.997892	0.90883	-0.213465	0.0890623	chr17:60494618-60500398
chr17	60500488	60525793	ENST00000083182	intron	1	-	25305	ENSG00000062725	APPBP2	622	protein_coding	6492	1	NM_006380.5	NM_001282476	17	q23.2	13	0	116.01	125.27	0.754084	0.99717	0.92608	-0.171996	0.0710905	chr17:60500488-60525793
chr17	60600887	60623520	ENST00000305921	intron	1	+	22633	ENSG00000170836	PPM1D	9277	protein_coding	4768	1	NM_003620.4	NM_003620	17	q23.2	6	0	55.12	56.22	0.913203	0.998665	0.980434	-0.0672311	0.0182315	chr17:60600887-60623520
chr17	60623750	60633852	ENST00000305921	intron	2	+	10102	ENSG00000170836	PPM1D	9277	protein_coding	4768	1	NM_003620.4	NM_003620	17	q23.2	6	0	69.58	73.63	0.813904	0.99756	0.944995	-0.131091	0.0525651	chr17:60623750-60633852
chr17	60633978	60647891	ENST00000305921	intron	3	+	13913	ENSG00000170836	PPM1D	9277	protein_coding	4768	1	NM_003620.4	NM_003620	17	q23.2	6	0	83.6	85.97	0.885619	0.998936	0.972432	-0.0868137	0.0265041	chr17:60633978-60647891
chr17	60648083	60656598	ENST00000305921	intron	4	+	8515	ENSG00000170836	PPM1D	9277	protein_coding	4768	1	NM_003620.4	NM_003620	17	q23.2	6	0	67.04	67.29	0.971736	0.998099	0.996285	-0.0245491	0.00181417	chr17:60648083-60656598
chr17	60656842	60662994	ENST00000305921	intron	5	+	6152	ENSG00000170836	PPM1D	9277	protein_coding	4768	1	NM_003620.4	NM_003620	17	q23.2	6	1	68.29	71.19	0.858284	0.997516	0.959264	-0.10098	0.0382524	chr17:60656842-60662994
chr17	61400572	61401683	ENST00000240328	intron	1	+	1111	ENSG00000121068	TBX2	11597	protein_coding	3433	1	NM_005994.4	NM_005994	17	q23.2	7	0	50.36	54.01	0.790346	0.995633	0.93242	-0.142074	0.063213	chr17:61400572-61401683
chr17	61401952	61403060	ENST00000240328	intron	2	+	1108	ENSG00000121068	TBX2	11597	protein_coding	3433	1	NM_005994.4	NM_005994	17	q23.2	7	0	82.36	96.68	0.650262	0.972399	0.851882	-0.201621	0.120517	chr17:61401952-61403060
chr17	61403208	61404420	ENST00000240328	intron	3	+	1212	ENSG00000121068	TBX2	11597	protein_coding	3433	1	NM_005994.4	NM_005994	17	q23.2	7	0	76.97	88.45	0.702988	0.979911	0.870209	-0.167221	0.109701	chr17:61403208-61404420
chr17	61404498	61404605	ENST00000240328	intron	4	+	107	ENSG00000121068	TBX2	11597	protein_coding	3433	1	NM_005994.4	NM_005994	17	q23.2	7	0	62.62	63.55	0.910524	0.998414	0.985366	-0.0748421	0.013048	chr17:61404498-61404605
chr17	61404770	61405201	ENST00000240328	intron	5	+	431	ENSG00000121068	TBX2	11597	protein_coding	3433	1	NM_005994.4	NM_005994	17	q23.2	7	0	41.48	51.41	0.572469	0.977872	0.806847	-0.234378	0.171025	chr17:61404770-61405201
chr17	61405837	61408053	ENST00000240328	intron	6	+	2216	ENSG00000121068	TBX2	11597	protein_coding	3433	1	NM_005994.4	NM_005994	17	q23.2	7	1	59.64	74.51	0.557703	0.967456	0.800429	-0.242726	0.167027	chr17:61405837-61408053
chr17	62424013	62424218	ENST00000311506	intron	1	+	205	ENSG00000087995	METTL2A	25755	protein_coding	5799	1	NM_181725.4	NM_181725	17	q23.2	9	0	87.16	197.36	0.285657	0.605447	0.44163	-0.155972	0.163818	chr17:62424013-62424218
chr17	62424311	62426298	ENST00000311506	intron	2	+	1987	ENSG00000087995	METTL2A	25755	protein_coding	5799	1	NM_181725.4	NM_181725	17	q23.2	9	0	179.07	181.27	0.914818	0.999973	0.987863	-0.0730452	0.01211	chr17:62424311-62426298
chr17	62426655	62427787	ENST00000311506	intron	3	+	1132	ENSG00000087995	METTL2A	25755	protein_coding	5799	1	NM_181725.4	NM_181725	17	q23.2	9	0	118.92	119.1	0.984493	0.999006	0.998489	-0.0139957	0.000517481	chr17:62426655-62427787
chr17	62427838	62435231	ENST00000311506	intron	4	+	7393	ENSG00000087995	METTL2A	25755	protein_coding	5799	1	NM_181725.4	NM_181725	17	q23.2	9	0	156.51	158.38	0.946583	0.999582	0.988193	-0.0416095	0.0113888	chr17:62427838-62435231
chr17	62435293	62440616	ENST00000311506	intron	5	+	5323	ENSG00000087995	METTL2A	25755	protein_coding	5799	1	NM_181725.4	NM_181725	17	q23.2	9	0	158.05	159.7	0.955233	0.999527	0.989668	-0.0344353	0.00985918	chr17:62435293-62440616
chr17	62440757	62444836	ENST00000311506	intron	6	+	4079	ENSG00000087995	METTL2A	25755	protein_coding	5799	1	NM_181725.4	NM_181725	17	q23.2	9	0	115.45	120.1	0.871351	0.996973	0.961282	-0.0899309	0.0356908	chr17:62440757-62444836
chr17	62444944	62447700	ENST00000311506	intron	7	+	2756	ENSG00000087995	METTL2A	25755	protein_coding	5799	1	NM_181725.4	NM_181725	17	q23.2	9	0	101.32	106.56	0.839601	0.996195	0.950826	-0.111225	0.0453691	chr17:62444944-62447700
chr17	62447767	62448574	ENST00000311506	intron	8	+	807	ENSG00000087995	METTL2A	25755	protein_coding	5799	1	NM_181725.4	NM_181725	17	q23.2	9	1	113.95	123.97	0.849834	0.96383	0.919174	-0.06934	0.0446557	chr17:62447767-62448574
chr17	63477344	63477930	ENST00000290866	intron	1	+	586	ENSG00000159640	ACE	2707	protein_coding	4962	1	NM_000789.4	NM_000789	17	q23.3	25	0	36.01	36.51	0.899676	0.996879	0.986305	-0.0866289	0.0105741	chr17:63477344-63477930
chr17	63478099	63479006	ENST00000290866	intron	2	+	907	ENSG00000159640	ACE	2707	protein_coding	4962	1	NM_000789.4	NM_000789	17	q23.3	25	0	55.99	58.89	0.741917	0.998462	0.950756	-0.208838	0.0477061	chr17:63478099-63479006
chr17	63479101	63479768	ENST00000290866	intron	3	+	667	ENSG00000159640	ACE	2707	protein_coding	4962	1	NM_000789.4	NM_000789	17	q23.3	25	0	54.77	56.85	0.819796	0.996292	0.963412	-0.143617	0.0328794	chr17:63479101-63479768
chr17	63479913	63480336	ENST00000290866	intron	4	+	423	ENSG00000159640	ACE	2707	protein_coding	4962	1	NM_000789.4	NM_000789	17	q23.3	25	0	63.85	63.95	0.942122	0.999155	0.998436	-0.0563148	0.000718603	chr17:63479913-63480336
chr17	63480529	63481090	ENST00000290866	intron	5	+	561	ENSG00000159640	ACE	2707	protein_coding	4962	1	NM_000789.4	NM_000789	17	q23.3	25	0	28.22	28.36	0.888764	0.997302	0.995063	-0.1063	0.00223898	chr17:63480529-63481090
chr17	63481189	63481565	ENST00000290866	intron	6	+	376	ENSG00000159640	ACE	2707	protein_coding	4962	1	NM_000789.4	NM_000789	17	q23.3	25	0	46.14	46.34	0.904637	0.998854	0.995684	-0.091047	0.00317035	chr17:63481189-63481565
chr17	63481739	63482465	ENST00000290866	intron	7	+	726	ENSG00000159640	ACE	2707	protein_coding	4962	1	NM_000789.4	NM_000789	17	q23.3	25	0	55.32	60.58	0.684655	0.99285	0.913173	-0.228518	0.0796773	chr17:63481739-63482465
chr17	63482690	63483028	ENST00000290866	intron	8	+	338	ENSG00000159640	ACE	2707	protein_coding	4962	1	NM_000789.4	NM_000789	17	q23.3	25	0	45.1	47.55	0.780915	0.997041	0.948475	-0.167561	0.0485657	chr17:63482690-63483028
chr17	63483174	63483459	ENST00000290866	intron	9	+	285	ENSG00000159640	ACE	2707	protein_coding	4962	1	NM_000789.4	NM_000789	17	q23.3	25	0	39.93	42.42	0.706252	0.999461	0.941301	-0.23505	0.0581593	chr17:63483174-63483459
chr17	63483559	63483848	ENST00000290866	intron	10	+	289	ENSG00000159640	ACE	2707	protein_coding	4962	1	NM_000789.4	NM_000789	17	q23.3	25	0	53.75	56.73	0.713385	0.997839	0.94747	-0.234085	0.0503682	chr17:63483559-63483848
chr17	63483972	63484329	ENST00000290866	intron	11	+	357	ENSG00000159640	ACE	2707	protein_coding	4962	1	NM_000789.4	NM_000789	17	q23.3	25	0	45.32	46.36	0.862083	0.997717	0.977567	-0.115484	0.02015	chr17:63483972-63484329
chr17	63484542	63485235	ENST00000290866	intron	12	+	693	ENSG00000159640	ACE	2707	protein_coding	4962	1	NM_000789.4	NM_000789	17	q23.3	25	0	69.33	69.81	0.92392	0.99896	0.993124	-0.0692038	0.00583619	chr17:63484542-63485235
chr17	63485373	63486556	ENST00000290866	intron	13	+	1183	ENSG00000159640	ACE	2707	protein_coding	4962	1	NM_000789.4	NM_000789	17	q23.3	25	0	89.78	97.55	0.68694	0.994117	0.920349	-0.233408	0.073768	chr17:63485373-63486556
chr17	63486716	63486985	ENST00000290866	intron	14	+	269	ENSG00000159640	ACE	2707	protein_coding	4962	1	NM_000789.4	NM_000789	17	q23.3	25	0	56.29	56.44	0.942973	0.998744	0.997342	-0.0543691	0.00140193	chr17:63486716-63486985
chr17	63487074	63488647	ENST00000290866	intron	15	+	1573	ENSG00000159640	ACE	2707	protein_coding	4962	1	NM_000789.4	NM_000789	17	q23.3	25	0	69.55	70.63	0.89019	0.998462	0.984709	-0.0945191	0.0137534	chr17:63487074-63488647
chr17	63488792	63488940	ENST00000290866	intron	16	+	148	ENSG00000159640	ACE	2707	protein_coding	4962	1	NM_000789.4	NM_000789	17	q23.3	25	0	57.58	60.86	0.760392	0.995973	0.946106	-0.185714	0.0498674	chr17:63488792-63488940
chr17	63489133	63490953	ENST00000290866	intron	17	+	1820	ENSG00000159640	ACE	2707	protein_coding	4962	1	NM_000789.4	NM_000789	17	q23.3	25	0	50.75	54.18	0.744979	0.996436	0.936693	-0.191713	0.0597434	chr17:63489133-63490953
chr17	63491052	63491208	ENST00000290866	intron	18	+	156	ENSG00000159640	ACE	2707	protein_coding	4962	1	NM_000789.4	NM_000789	17	q23.3	25	0	46.27	49.95	0.740924	0.992741	0.926326	-0.185402	0.0664144	chr17:63491052-63491208
chr17	63491382	63493435	ENST00000290866	intron	19	+	2053	ENSG00000159640	ACE	2707	protein_coding	4962	1	NM_000789.4	NM_000789	17	q23.3	25	0	69.67	73.08	0.789676	0.997247	0.953339	-0.163663	0.0439087	chr17:63491382-63493435
chr17	63493660	63493921	ENST00000290866	intron	20	+	261	ENSG00000159640	ACE	2707	protein_coding	4962	1	NM_000789.4	NM_000789	17	q23.3	25	0	55.08	58.96	0.756462	0.995198	0.934193	-0.177731	0.0610055	chr17:63493660-63493921
chr17	63494067	63494371	ENST00000290866	intron	21	+	304	ENSG00000159640	ACE	2707	protein_coding	4962	1	NM_000789.4	NM_000789	17	q23.3	25	0	70.7	74.05	0.815414	0.995647	0.95476	-0.139346	0.0408866	chr17:63494067-63494371
chr17	63494471	63496393	ENST00000290866	intron	22	+	1922	ENSG00000159640	ACE	2707	protein_coding	4962	1	NM_000789.4	NM_000789	17	q23.3	25	0	60.08	63.73	0.810623	0.9949	0.942727	-0.132105	0.052173	chr17:63494471-63496393
chr17	63496517	63496797	ENST00000290866	intron	23	+	280	ENSG00000159640	ACE	2707	protein_coding	4962	1	NM_000789.4	NM_000789	17	q23.3	25	0	45.74	46.97	0.831956	0.998362	0.973813	-0.141857	0.0245494	chr17:63496517-63496797
chr17	63496986	63497136	ENST00000290866	intron	24	+	150	ENSG00000159640	ACE	2707	protein_coding	4962	1	NM_000789.4	NM_000789	17	q23.3	25	1	49.14	60.73	0.602043	0.950988	0.809155	-0.207112	0.141832	chr17:63496986-63497136
chr17	63601364	63604533	ENST00000258975	intron	1	+	3169	ENSG00000136463	TACO1	24316	protein_coding	1446	1	NM_016360.4	NM_016360	17	q23.3	5	0	172.88	188.79	0.824706	0.975662	0.915726	-0.0910206	0.0599355	chr17:63601364-63604533
chr17	63604641	63606312	ENST00000258975	intron	2	+	1671	ENSG00000136463	TACO1	24316	protein_coding	1446	1	NM_016360.4	NM_016360	17	q23.3	5	0	160.07	165.05	0.890634	0.998465	0.969827	-0.0791936	0.0286373	chr17:63604641-63606312
chr17	63606441	63607286	ENST00000258975	intron	3	+	845	ENSG00000136463	TACO1	24316	protein_coding	1446	1	NM_016360.4	NM_016360	17	q23.3	5	0	173.38	184.6	0.79227	0.996461	0.93922	-0.14695	0.0572415	chr17:63606441-63607286
chr17	63607465	63607801	ENST00000258975	intron	4	+	336	ENSG00000136463	TACO1	24316	protein_coding	1446	1	NM_016360.4	NM_016360	17	q23.3	5	1	151	152.3	0.960946	0.999278	0.991464	-0.0305181	0.0078141	chr17:63607465-63607801
chr17	63622764	63632680	ENST00000361733	intron	1	+	9916	ENSG00000198909	MAP3K3	6855	protein_coding	4752	1	NM_002401.5	NM_002401	17	q23.3	16	0	130.66	133.58	0.919134	0.999305	0.97814	-0.0590069	0.0211645	chr17:63622764-63632680
chr17	63632803	63646033	ENST00000361733	intron	2	+	13230	ENSG00000198909	MAP3K3	6855	protein_coding	4752	1	NM_002401.5	NM_002401	17	q23.3	16	0	105.04	245.05	0.313111	0.542192	0.428647	-0.115537	0.113545	chr17:63632803-63646033
chr17	63646075	63652556	ENST00000361733	intron	3	+	6481	ENSG00000198909	MAP3K3	6855	protein_coding	4752	1	NM_002401.5	NM_002401	17	q23.3	16	0	158.33	158.74	0.985615	0.999243	0.997417	-0.011802	0.00182609	chr17:63646075-63652556
chr17	63652657	63657793	ENST00000361733	intron	4	+	5136	ENSG00000198909	MAP3K3	6855	protein_coding	4752	1	NM_002401.5	NM_002401	17	q23.3	16	0	154.53	155.1	0.979094	0.999491	0.996325	-0.0172313	0.00316565	chr17:63652657-63657793
chr17	63657908	63666939	ENST00000361733	intron	5	+	9031	ENSG00000198909	MAP3K3	6855	protein_coding	4752	1	NM_002401.5	NM_002401	17	q23.3	16	0	159.99	163.04	0.929971	0.999061	0.981293	-0.0513224	0.0177679	chr17:63657908-63666939
chr17	63667061	63681765	ENST00000361733	intron	6	+	14704	ENSG00000198909	MAP3K3	6855	protein_coding	4752	1	NM_002401.5	NM_002401	17	q23.3	16	0	210.55	213.42	0.947464	0.999293	0.986552	-0.0390879	0.0127404	chr17:63667061-63681765
chr17	63681900	63685516	ENST00000361733	intron	7	+	3616	ENSG00000198909	MAP3K3	6855	protein_coding	4752	1	NM_002401.5	NM_002401	17	q23.3	16	0	152.93	153.6	0.975922	0.999312	0.995638	-0.0197162	0.00367428	chr17:63681900-63685516
chr17	63685591	63688526	ENST00000361733	intron	8	+	2935	ENSG00000198909	MAP3K3	6855	protein_coding	4752	1	NM_002401.5	NM_002401	17	q23.3	16	0	120.62	194.29	0.545301	0.69441	0.620825	-0.0755238	0.0735857	chr17:63685591-63688526
chr17	63688595	63688788	ENST00000361733	intron	9	+	193	ENSG00000198909	MAP3K3	6855	protein_coding	4752	1	NM_002401.5	NM_002401	17	q23.3	16	0	203.08	207.7	0.9319	0.997062	0.977756	-0.0458565	0.0193053	chr17:63688595-63688788
chr17	63688882	63689543	ENST00000361733	intron	10	+	661	ENSG00000198909	MAP3K3	6855	protein_coding	4752	1	NM_002401.5	NM_002401	17	q23.3	16	0	212.6	213.19	0.981669	0.999711	0.997233	-0.0155634	0.0024788	chr17:63688882-63689543
chr17	63689736	63690263	ENST00000361733	intron	11	+	527	ENSG00000198909	MAP3K3	6855	protein_coding	4752	1	NM_002401.5	NM_002401	17	q23.3	16	0	143.81	150.92	0.874099	0.991684	0.952889	-0.0787902	0.038795	chr17:63689736-63690263
chr17	63690413	63691101	ENST00000361733	intron	12	+	688	ENSG00000198909	MAP3K3	6855	protein_coding	4752	1	NM_002401.5	NM_002401	17	q23.3	16	0	151.49	155.92	0.888616	0.999337	0.971588	-0.0829721	0.0277487	chr17:63690413-63691101
chr17	63691234	63691732	ENST00000361733	intron	13	+	498	ENSG00000198909	MAP3K3	6855	protein_coding	4752	1	NM_002401.5	NM_002401	17	q23.3	16	0	158.82	161.42	0.933892	0.999655	0.983893	-0.0500009	0.0157618	chr17:63691234-63691732
chr17	63691863	63692241	ENST00000361733	intron	14	+	378	ENSG00000198909	MAP3K3	6855	protein_coding	4752	1	NM_002401.5	NM_002401	17	q23.3	16	0	178.33	218.03	0.742622	0.882998	0.817915	-0.0752931	0.0650835	chr17:63691863-63692241
chr17	63692420	63693548	ENST00000361733	intron	15	+	1128	ENSG00000198909	MAP3K3	6855	protein_coding	4752	1	NM_002401.5	NM_002401	17	q23.3	16	1	176.04	220.18	0.69227	0.891833	0.799528	-0.107258	0.0923055	chr17:63692420-63693548
chr17	63698712	63698798	ENST00000259006	intron	4	-	86	ENSG00000136490	LIMD2	28142	protein_coding	3192	1	NM_030576.4	NM_030576	17	q23.3	5	1	146.63	156.66	0.81303	0.992135	0.935976	-0.122946	0.0561585	chr17:63698712-63698798
chr17	63698939	63699027	ENST00000259006	intron	3	-	88	ENSG00000136490	LIMD2	28142	protein_coding	3192	1	NM_030576.4	NM_030576	17	q23.3	5	0	112.11	130.44	0.734741	0.939734	0.859476	-0.124735	0.0802579	chr17:63698939-63699027
chr17	63699070	63699256	ENST00000259006	intron	2	-	186	ENSG00000136490	LIMD2	28142	protein_coding	3192	1	NM_030576.4	NM_030576	17	q23.3	5	0	126.86	134.92	0.834343	0.989026	0.940261	-0.105917	0.0487651	chr17:63699070-63699256
chr17	63699349	63700031	ENST00000259006	intron	1	-	682	ENSG00000136490	LIMD2	28142	protein_coding	3192	1	NM_030576.4	NM_030576	17	q23.3	5	0	91.26	191.38	0.347793	0.608387	0.476852	-0.129059	0.131534	chr17:63699349-63700031
