## Supplementary material for "Clinical validation of RNA sequencing for Mendelian disorder diagnostics": Data S8 (part 27 of 33)

### Sheet: fib_fraser_ci_canonical (continued)
Data S8. Reference range of splicing outlier analysis in fibroblast
chr17	63703752	63704004	ENST00000336174	intron	12	-	252	ENSG00000266173	STRADA	30172	protein_coding	2166	1	NM_001003787.4	NM_001363786	17	q23.3	13	1	91.55	180.34	0.384108	0.646614	0.507652	-0.123544	0.138962	chr17:63703752-63704004
chr17	63704048	63704340	ENST00000336174	intron	11	-	292	ENSG00000266173	STRADA	30172	protein_coding	2166	1	NM_001003787.4	NM_001363786	17	q23.3	13	0	90.22	152.12	0.455904	0.732075	0.593084	-0.13718	0.138991	chr17:63704048-63704340
chr17	63704583	63706634	ENST00000336174	intron	10	-	2051	ENSG00000266173	STRADA	30172	protein_coding	2166	1	NM_001003787.4	NM_001363786	17	q23.3	13	0	87.14	103	0.664173	0.965382	0.846019	-0.181846	0.119362	chr17:63704583-63706634
chr17	63706740	63707246	ENST00000336174	intron	9	-	506	ENSG00000266173	STRADA	30172	protein_coding	2166	1	NM_001003787.4	NM_001363786	17	q23.3	13	0	65.11	70.79	0.769419	0.992738	0.919763	-0.150344	0.0729756	chr17:63706740-63707246
chr17	63707419	63710490	ENST00000336174	intron	8	-	3071	ENSG00000266173	STRADA	30172	protein_coding	2166	1	NM_001003787.4	NM_001363786	17	q23.3	13	0	52.15	57.29	0.737525	0.991492	0.910281	-0.172756	0.0812106	chr17:63707419-63710490
chr17	63710615	63710727	ENST00000336174	intron	7	-	112	ENSG00000266173	STRADA	30172	protein_coding	2166	1	NM_001003787.4	NM_001363786	17	q23.3	13	0	66.38	68.34	0.884273	0.998406	0.97132	-0.0870468	0.0270866	chr17:63710615-63710727
chr17	63710837	63713405	ENST00000336174	intron	6	-	2568	ENSG00000266173	STRADA	30172	protein_coding	2166	1	NM_001003787.4	NM_001363786	17	q23.3	13	0	91.32	93.85	0.904229	0.99742	0.973042	-0.068813	0.024378	chr17:63710837-63713405
chr17	63713528	63714005	ENST00000336174	intron	5	-	477	ENSG00000266173	STRADA	30172	protein_coding	2166	1	NM_001003787.4	NM_001363786	17	q23.3	13	0	100.14	103.03	0.904604	0.99619	0.97195	-0.0673456	0.0242403	chr17:63713528-63714005
chr17	63714109	63723297	ENST00000336174	intron	4	-	9188	ENSG00000266173	STRADA	30172	protein_coding	2166	1	NM_001003787.4	NM_001363786	17	q23.3	13	0	NA	NA	NA	NA	NA	NA	NA	chr17:63714109-63723297
chr17	63723327	63726637	ENST00000336174	intron	3	-	3310	ENSG00000266173	STRADA	30172	protein_coding	2166	1	NM_001003787.4	NM_001363786	17	q23.3	13	0	NA	NA	NA	NA	NA	NA	NA	chr17:63723327-63726637
chr17	63726696	63728333	ENST00000336174	intron	2	-	1637	ENSG00000266173	STRADA	30172	protein_coding	2166	1	NM_001003787.4	NM_001363786	17	q23.3	13	0	25.73	81.45	0.170901	0.483976	0.315899	-0.144998	0.168077	chr17:63726696-63728333
chr17	63728414	63741740	ENST00000336174	intron	1	-	13326	ENSG00000266173	STRADA	30172	protein_coding	2166	1	NM_001003787.4	NM_001363786	17	q23.3	13	0	57.79	62.64	0.765204	0.99485	0.922573	-0.157369	0.0722762	chr17:63728414-63741740
chr17	63746962	63751939	ENST00000225726	intron	12	-	4977	ENSG00000108588	CCDC47	24856	protein_coding	3283	1	NM_020198.3	NM_020198	17	q23.3	13	1	609.75	623.07	0.945005	0.996717	0.978622	-0.0336172	0.0180952	chr17:63746962-63751939
chr17	63752108	63752319	ENST00000225726	intron	11	-	211	ENSG00000108588	CCDC47	24856	protein_coding	3283	1	NM_020198.3	NM_020198	17	q23.3	13	0	560.79	564.37	0.976437	0.999718	0.993657	-0.01722	0.00606125	chr17:63752108-63752319
chr17	63752430	63752740	ENST00000225726	intron	10	-	310	ENSG00000108588	CCDC47	24856	protein_coding	3283	1	NM_020198.3	NM_020198	17	q23.3	13	0	510.73	511.26	0.993315	0.999831	0.998963	-0.00564816	0.000867713	chr17:63752430-63752740
chr17	63752800	63754432	ENST00000225726	intron	9	-	1632	ENSG00000108588	CCDC47	24856	protein_coding	3283	1	NM_020198.3	NM_020198	17	q23.3	13	0	498.01	501.85	0.960176	0.999963	0.992348	-0.0321721	0.0076149	chr17:63752800-63754432
chr17	63754519	63756239	ENST00000225726	intron	8	-	1720	ENSG00000108588	CCDC47	24856	protein_coding	3283	1	NM_020198.3	NM_020198	17	q23.3	13	0	427.11	436.96	0.894577	0.999902	0.977458	-0.0828807	0.0224436	chr17:63754519-63756239
chr17	63756351	63756468	ENST00000225726	intron	7	-	117	ENSG00000108588	CCDC47	24856	protein_coding	3283	1	NM_020198.3	NM_020198	17	q23.3	13	0	501.64	502.74	0.987956	0.999911	0.997812	-0.00985584	0.00209855	chr17:63756351-63756468
chr17	63756571	63760913	ENST00000225726	intron	6	-	4342	ENSG00000108588	CCDC47	24856	protein_coding	3283	1	NM_020198.3	NM_020198	17	q23.3	13	0	466.07	474.63	0.915862	0.999905	0.981965	-0.0661029	0.0179405	chr17:63756571-63760913
chr17	63760980	63761229	ENST00000225726	intron	5	-	249	ENSG00000108588	CCDC47	24856	protein_coding	3283	1	NM_020198.3	NM_020198	17	q23.3	13	0	464.55	465.79	0.987117	0.99983	0.997338	-0.0102208	0.00249193	chr17:63760980-63761229
chr17	63761352	63764015	ENST00000225726	intron	4	-	2663	ENSG00000108588	CCDC47	24856	protein_coding	3283	1	NM_020198.3	NM_020198	17	q23.3	13	0	449.79	454.36	0.963728	0.999468	0.989942	-0.0262135	0.00952633	chr17:63761352-63764015
chr17	63764191	63764739	ENST00000225726	intron	3	-	548	ENSG00000108588	CCDC47	24856	protein_coding	3283	1	NM_020198.3	NM_020198	17	q23.3	13	0	434.4	437.15	0.976927	0.9995	0.993709	-0.0167822	0.00579123	chr17:63764191-63764739
chr17	63764848	63765911	ENST00000225726	intron	2	-	1063	ENSG00000108588	CCDC47	24856	protein_coding	3283	1	NM_020198.3	NM_020198	17	q23.3	13	0	477.59	481.67	0.967267	0.999716	0.991529	-0.0242627	0.00818666	chr17:63764848-63765911
chr17	63766195	63773411	ENST00000225726	intron	1	-	7216	ENSG00000108588	CCDC47	24856	protein_coding	3283	1	NM_020198.3	NM_020198	17	q23.3	13	0	377.86	391.19	0.912816	0.994067	0.965924	-0.053108	0.0281423	chr17:63766195-63773411
chr17	63774377	63787033	ENST00000389924	intron	1	+	12656	ENSG00000198231	DDX42	18676	protein_coding	3959	1	NM_203499.3	NM_203499	17	q23.3	18	0	153.96	238.85	0.541413	0.741833	0.644589	-0.103176	0.0972441	chr17:63774377-63787033
chr17	63787271	63792411	ENST00000389924	intron	2	+	5140	ENSG00000198231	DDX42	18676	protein_coding	3959	1	NM_203499.3	NM_203499	17	q23.3	18	0	314.34	318.63	0.947124	0.999673	0.986536	-0.0394122	0.013137	chr17:63787271-63792411
chr17	63792563	63798037	ENST00000389924	intron	3	+	5474	ENSG00000198231	DDX42	18676	protein_coding	3959	1	NM_203499.3	NM_203499	17	q23.3	18	0	332.6	333.95	0.983214	0.999626	0.995957	-0.0127438	0.003669	chr17:63792563-63798037
chr17	63798100	63799588	ENST00000389924	intron	4	+	1488	ENSG00000198231	DDX42	18676	protein_coding	3959	1	NM_203499.3	NM_203499	17	q23.3	18	0	322.66	402.89	0.673405	0.909872	0.800864	-0.127459	0.109008	chr17:63798100-63799588
chr17	63799626	63800467	ENST00000389924	intron	5	+	841	ENSG00000198231	DDX42	18676	protein_coding	3959	1	NM_203499.3	NM_203499	17	q23.3	18	0	322.66	403.95	0.685511	0.894556	0.798762	-0.113251	0.0957942	chr17:63799626-63800467
chr17	63800618	63805070	ENST00000389924	intron	6	+	4452	ENSG00000198231	DDX42	18676	protein_coding	3959	1	NM_203499.3	NM_203499	17	q23.3	18	0	391.32	416.16	0.875998	0.981675	0.940311	-0.0643131	0.0413632	chr17:63800618-63805070
chr17	63805176	63806534	ENST00000389924	intron	7	+	1358	ENSG00000198231	DDX42	18676	protein_coding	3959	1	NM_203499.3	NM_203499	17	q23.3	18	0	289.41	300.1	0.906006	0.993556	0.964379	-0.0583721	0.0291772	chr17:63805176-63806534
chr17	63806655	63807723	ENST00000389924	intron	8	+	1068	ENSG00000198231	DDX42	18676	protein_coding	3959	1	NM_203499.3	NM_203499	17	q23.3	18	0	253.77	259.62	0.923237	0.998743	0.977467	-0.0542304	0.0212764	chr17:63806655-63807723
chr17	63807901	63808819	ENST00000389924	intron	9	+	918	ENSG00000198231	DDX42	18676	protein_coding	3959	1	NM_203499.3	NM_203499	17	q23.3	18	0	358.21	366.85	0.927256	0.997768	0.976448	-0.0491922	0.02132	chr17:63807901-63808819
chr17	63808949	63809559	ENST00000389924	intron	10	+	610	ENSG00000198231	DDX42	18676	protein_coding	3959	1	NM_203499.3	NM_203499	17	q23.3	18	0	316.56	322.47	0.940443	0.998685	0.981673	-0.04123	0.0170123	chr17:63808949-63809559
chr17	63809660	63810512	ENST00000389924	intron	11	+	852	ENSG00000198231	DDX42	18676	protein_coding	3959	1	NM_203499.3	NM_203499	17	q23.3	18	0	298.05	304.23	0.936281	0.997973	0.979686	-0.0434057	0.0182866	chr17:63809660-63810512
chr17	63810561	63811075	ENST00000389924	intron	12	+	514	ENSG00000198231	DDX42	18676	protein_coding	3959	1	NM_203499.3	NM_203499	17	q23.3	18	0	326.93	329.4	0.967696	0.999772	0.992502	-0.0248051	0.00727062	chr17:63810561-63811075
chr17	63811174	63811931	ENST00000389924	intron	13	+	757	ENSG00000198231	DDX42	18676	protein_coding	3959	1	NM_203499.3	NM_203499	17	q23.3	18	0	363.26	375.19	0.926712	0.99211	0.968203	-0.041491	0.0239073	chr17:63811174-63811931
chr17	63812209	63813227	ENST00000389924	intron	14	+	1018	ENSG00000198231	DDX42	18676	protein_coding	3959	1	NM_203499.3	NM_203499	17	q23.3	18	0	341.56	344.14	0.974754	0.998811	0.992503	-0.0177491	0.00630788	chr17:63812209-63813227
chr17	63813455	63815562	ENST00000389924	intron	15	+	2107	ENSG00000198231	DDX42	18676	protein_coding	3959	1	NM_203499.3	NM_203499	17	q23.3	18	0	398.58	401.97	0.972121	0.998904	0.991567	-0.0194453	0.0073378	chr17:63813455-63815562
chr17	63815674	63816867	ENST00000389924	intron	16	+	1193	ENSG00000198231	DDX42	18676	protein_coding	3959	1	NM_203499.3	NM_203499	17	q23.3	18	0	506.81	511.68	0.962157	0.999733	0.990482	-0.028325	0.00925084	chr17:63815674-63816867
chr17	63816967	63817693	ENST00000389924	intron	17	+	726	ENSG00000198231	DDX42	18676	protein_coding	3959	1	NM_203499.3	NM_203499	17	q23.3	18	1	437.96	447.97	0.939125	0.996266	0.977655	-0.03853	0.0186114	chr17:63816967-63817693
chr17	63819995	63820078	ENST00000427159	intron	20	-	83	ENSG00000108592	FTSJ3	17136	protein_coding	3551	1	NM_017647.4	NM_017647	17	q23.3	21	1	235.77	237.27	0.969323	0.999746	0.993678	-0.0243549	0.00606757	chr17:63819995-63820078
chr17	63820174	63820254	ENST00000427159	intron	19	-	80	ENSG00000108592	FTSJ3	17136	protein_coding	3551	1	NM_017647.4	NM_017647	17	q23.3	21	0	259.49	260.78	0.977681	0.999685	0.995053	-0.0173722	0.00463135	chr17:63820174-63820254
chr17	63820439	63820838	ENST00000427159	intron	18	-	399	ENSG00000108592	FTSJ3	17136	protein_coding	3551	1	NM_017647.4	NM_017647	17	q23.3	21	0	208.86	217.16	0.892499	0.99369	0.961779	-0.0692802	0.0319107	chr17:63820439-63820838
chr17	63820939	63821029	ENST00000427159	intron	17	-	90	ENSG00000108592	FTSJ3	17136	protein_coding	3551	1	NM_017647.4	NM_017647	17	q23.3	21	0	207.71	215.04	0.887894	0.99806	0.965913	-0.0780194	0.032147	chr17:63820939-63821029
chr17	63821116	63821353	ENST00000427159	intron	16	-	237	ENSG00000108592	FTSJ3	17136	protein_coding	3551	1	NM_017647.4	NM_017647	17	q23.3	21	0	243.66	249.89	0.910364	0.999122	0.975069	-0.0647048	0.024053	chr17:63821116-63821353
chr17	63821644	63821722	ENST00000427159	intron	15	-	78	ENSG00000108592	FTSJ3	17136	protein_coding	3551	1	NM_017647.4	NM_017647	17	q23.3	21	0	148.81	152.81	0.896765	0.998853	0.973824	-0.0770583	0.0250296	chr17:63821644-63821722
chr17	63821844	63821983	ENST00000427159	intron	14	-	139	ENSG00000108592	FTSJ3	17136	protein_coding	3551	1	NM_017647.4	NM_017647	17	q23.3	21	0	186.05	208.34	0.714638	0.985994	0.893011	-0.178373	0.0929827	chr17:63821844-63821983
chr17	63822169	63823816	ENST00000427159	intron	13	-	1647	ENSG00000108592	FTSJ3	17136	protein_coding	3551	1	NM_017647.4	NM_017647	17	q23.3	21	0	206.78	244.56	0.718644	0.940038	0.845518	-0.126874	0.0945191	chr17:63822169-63823816
chr17	63823953	63824083	ENST00000427159	intron	12	-	130	ENSG00000108592	FTSJ3	17136	protein_coding	3551	1	NM_017647.4	NM_017647	17	q23.3	21	0	195.16	200.63	0.88334	0.999422	0.972736	-0.0893959	0.0266856	chr17:63823953-63824083
chr17	63824240	63824330	ENST00000427159	intron	11	-	90	ENSG00000108592	FTSJ3	17136	protein_coding	3551	1	NM_017647.4	NM_017647	17	q23.3	21	0	205.19	206.25	0.97469	0.999635	0.994861	-0.020171	0.00477476	chr17:63824240-63824330
chr17	63824412	63824636	ENST00000427159	intron	10	-	224	ENSG00000108592	FTSJ3	17136	protein_coding	3551	1	NM_017647.4	NM_017647	17	q23.3	21	0	202.45	206.27	0.924886	0.99937	0.981481	-0.0565948	0.0178898	chr17:63824412-63824636
chr17	63824738	63824824	ENST00000427159	intron	9	-	86	ENSG00000108592	FTSJ3	17136	protein_coding	3551	1	NM_017647.4	NM_017647	17	q23.3	21	0	190.92	191.3	0.987001	0.999445	0.998014	-0.011013	0.00143143	chr17:63824738-63824824
chr17	63824930	63825047	ENST00000427159	intron	8	-	117	ENSG00000108592	FTSJ3	17136	protein_coding	3551	1	NM_017647.4	NM_017647	17	q23.3	21	0	139.18	141.7	0.932227	0.998767	0.982216	-0.0499889	0.016551	chr17:63824930-63825047
chr17	63825164	63825241	ENST00000427159	intron	7	-	77	ENSG00000108592	FTSJ3	17136	protein_coding	3551	1	NM_017647.4	NM_017647	17	q23.3	21	0	171.85	180.12	0.834103	0.997987	0.954086	-0.119983	0.0439011	chr17:63825164-63825241
chr17	63825437	63825535	ENST00000427159	intron	6	-	98	ENSG00000108592	FTSJ3	17136	protein_coding	3551	1	NM_017647.4	NM_017647	17	q23.3	21	0	171.59	172.45	0.972071	0.999564	0.995013	-0.0229423	0.00455145	chr17:63825437-63825535
chr17	63825636	63826055	ENST00000427159	intron	5	-	419	ENSG00000108592	FTSJ3	17136	protein_coding	3551	1	NM_017647.4	NM_017647	17	q23.3	21	0	124.12	126.19	0.915806	0.999598	0.983596	-0.0677899	0.0160023	chr17:63825636-63826055
chr17	63826136	63826257	ENST00000427159	intron	4	-	121	ENSG00000108592	FTSJ3	17136	protein_coding	3551	1	NM_017647.4	NM_017647	17	q23.3	21	0	85.25	85.64	0.970511	0.998768	0.995446	-0.0249346	0.00332159	chr17:63826136-63826257
chr17	63826305	63826566	ENST00000427159	intron	3	-	261	ENSG00000108592	FTSJ3	17136	protein_coding	3551	1	NM_017647.4	NM_017647	17	q23.3	21	0	84.77	88.95	0.808539	0.998343	0.953007	-0.144469	0.0453361	chr17:63826305-63826566
chr17	63826673	63826835	ENST00000427159	intron	2	-	162	ENSG00000108592	FTSJ3	17136	protein_coding	3551	1	NM_017647.4	NM_017647	17	q23.3	21	0	99.34	103.01	0.892166	0.994925	0.964372	-0.0722063	0.0305523	chr17:63826673-63826835
chr17	63826929	63827051	ENST00000427159	intron	1	-	122	ENSG00000108592	FTSJ3	17136	protein_coding	3551	1	NM_017647.4	NM_017647	17	q23.3	21	0	39.42	62.55	0.404186	0.837853	0.630216	-0.22603	0.207638	chr17:63826929-63827051
chr17	63827515	63828137	ENST00000310144	intron	1	+	622	ENSG00000087191	PSMC5	9552	protein_coding	1331	1	NM_002805.6	NM_002805	17	q23.3	12	0	501.21	633.19	0.689976	0.874393	0.791563	-0.101588	0.0828299	chr17:63827515-63828137
chr17	63828210	63829493	ENST00000310144	intron	2	+	1283	ENSG00000087191	PSMC5	9552	protein_coding	1331	1	NM_002805.6	NM_002805	17	q23.3	12	0	953.75	971.63	0.954965	0.995791	0.981598	-0.0266327	0.0141934	chr17:63828210-63829493
chr17	63829564	63829851	ENST00000310144	intron	3	+	287	ENSG00000087191	PSMC5	9552	protein_coding	1331	1	NM_002805.6	NM_002805	17	q23.3	12	0	863.15	891.6	0.888866	0.998378	0.968091	-0.0792247	0.0302869	chr17:63829564-63829851
chr17	63829950	63830132	ENST00000310144	intron	4	+	182	ENSG00000087191	PSMC5	9552	protein_coding	1331	1	NM_002805.6	NM_002805	17	q23.3	12	0	784.99	841.58	0.871517	0.975012	0.932757	-0.0612409	0.0422542	chr17:63829950-63830132
chr17	63830190	63830270	ENST00000310144	intron	5	+	80	ENSG00000087191	PSMC5	9552	protein_coding	1331	1	NM_002805.6	NM_002805	17	q23.3	12	0	775.73	807.42	0.924141	0.984602	0.960752	-0.0366107	0.02385	chr17:63830190-63830270
chr17	63830502	63830808	ENST00000310144	intron	6	+	306	ENSG00000087191	PSMC5	9552	protein_coding	1331	1	NM_002805.6	NM_002805	17	q23.3	12	0	809.36	840.52	0.902979	0.995116	0.962928	-0.0599485	0.0321885	chr17:63830502-63830808
chr17	63830936	63831035	ENST00000310144	intron	7	+	99	ENSG00000087191	PSMC5	9552	protein_coding	1331	1	NM_002805.6	NM_002805	17	q23.3	12	0	741.7	790.23	0.881557	0.977266	0.938587	-0.0570304	0.0386789	chr17:63830936-63831035
chr17	63831227	63831326	ENST00000310144	intron	8	+	99	ENSG00000087191	PSMC5	9552	protein_coding	1331	1	NM_002805.6	NM_002805	17	q23.3	12	0	914.42	922.81	0.960971	0.999964	0.990908	-0.0299368	0.0090562	chr17:63831227-63831326
chr17	63831426	63831505	ENST00000310144	intron	9	+	79	ENSG00000087191	PSMC5	9552	protein_coding	1331	1	NM_002805.6	NM_002805	17	q23.3	12	0	907.27	926.05	0.937651	0.998604	0.97972	-0.0420689	0.0188842	chr17:63831426-63831505
chr17	63831617	63831723	ENST00000310144	intron	10	+	106	ENSG00000087191	PSMC5	9552	protein_coding	1331	1	NM_002805.6	NM_002805	17	q23.3	12	0	845.33	851.67	0.971352	0.999794	0.992556	-0.0212035	0.00723811	chr17:63831617-63831723
chr17	63831811	63831915	ENST00000310144	intron	11	+	104	ENSG00000087191	PSMC5	9552	protein_coding	1331	1	NM_002805.6	NM_002805	17	q23.3	12	1	498.21	502.67	0.974681	0.998375	0.991127	-0.0164462	0.00724743	chr17:63831811-63831915
chr17	63832992	63833068	ENST00000448276	intron	12	-	76	ENSG00000108604	SMARCD2	11107	protein_coding	2464	1	NM_001098426.2	NM_001098426	17	q23.3	13	1	351.71	361.21	0.921541	0.996625	0.9737	-0.052158	0.0229252	chr17:63832992-63833068
chr17	63833171	63833297	ENST00000448276	intron	11	-	126	ENSG00000108604	SMARCD2	11107	protein_coding	2464	1	NM_001098426.2	NM_001098426	17	q23.3	13	0	414.55	435.03	0.855966	0.996675	0.952923	-0.096957	0.0437527	chr17:63833171-63833297
chr17	63833421	63833586	ENST00000448276	intron	10	-	165	ENSG00000108604	SMARCD2	11107	protein_coding	2464	1	NM_001098426.2	NM_001098426	17	q23.3	13	0	508.37	529.9	0.887613	0.995583	0.95937	-0.0717566	0.0362132	chr17:63833421-63833586
chr17	63833723	63833908	ENST00000448276	intron	9	-	185	ENSG00000108604	SMARCD2	11107	protein_coding	2464	1	NM_001098426.2	NM_001098426	17	q23.3	13	0	345.41	346.63	0.983158	0.999667	0.99648	-0.0133227	0.00318639	chr17:63833723-63833908
chr17	63834007	63834166	ENST00000448276	intron	8	-	159	ENSG00000108604	SMARCD2	11107	protein_coding	2464	1	NM_001098426.2	NM_001098426	17	q23.3	13	0	369.44	373.25	0.967259	0.998686	0.989792	-0.0225331	0.00889347	chr17:63834007-63834166
chr17	63834329	63834473	ENST00000448276	intron	7	-	144	ENSG00000108604	SMARCD2	11107	protein_coding	2464	1	NM_001098426.2	NM_001098426	17	q23.3	13	0	404.84	408.15	0.968703	0.999643	0.99189	-0.0231868	0.00775313	chr17:63834329-63834473
chr17	63834576	63834704	ENST00000448276	intron	6	-	128	ENSG00000108604	SMARCD2	11107	protein_coding	2464	1	NM_001098426.2	NM_001098426	17	q23.3	13	0	297.47	303.89	0.933874	0.997958	0.978874	-0.0450002	0.0190844	chr17:63834576-63834704
chr17	63834801	63835411	ENST00000448276	intron	5	-	610	ENSG00000108604	SMARCD2	11107	protein_coding	2464	1	NM_001098426.2	NM_001098426	17	q23.3	13	0	328.51	336.85	0.930946	0.996018	0.975241	-0.0442949	0.0207767	chr17:63834801-63835411
chr17	63835568	63836921	ENST00000448276	intron	4	-	1353	ENSG00000108604	SMARCD2	11107	protein_coding	2464	1	NM_001098426.2	NM_001098426	17	q23.3	13	0	355.29	371.25	0.899517	0.989872	0.95701	-0.057493	0.0328619	chr17:63835568-63836921
chr17	63837045	63837194	ENST00000448276	intron	3	-	149	ENSG00000108604	SMARCD2	11107	protein_coding	2464	1	NM_001098426.2	NM_001098426	17	q23.3	13	0	274.82	279.63	0.937706	0.998838	0.982799	-0.0450931	0.0160393	chr17:63837045-63837194
chr17	63837238	63837440	ENST00000448276	intron	2	-	202	ENSG00000108604	SMARCD2	11107	protein_coding	2464	1	NM_001098426.2	NM_001098426	17	q23.3	13	0	269.41	273.7	0.947967	0.99861	0.984326	-0.0363594	0.014284	chr17:63837238-63837440
chr17	63837626	63842458	ENST00000448276	intron	1	-	4832	ENSG00000108604	SMARCD2	11107	protein_coding	2464	1	NM_001098426.2	NM_001098426	17	q23.3	13	0	119.27	131.41	0.76397	0.984148	0.907617	-0.143648	0.0765305	chr17:63837626-63842458
chr17	64449224	64449313	ENST00000619286	intron	1	+	89	ENSG00000271605	MILR1	27570	protein_coding	1448	1	NM_001085423.2	NM_001085423	17	q23.3	10	0	16.12	16.45	0.807763	0.994405	0.979939	-0.172176	0.0144658	chr17:64449224-64449313
chr17	64449356	64452596	ENST00000619286	intron	2	+	3240	ENSG00000271605	MILR1	27570	protein_coding	1448	1	NM_001085423.2	NM_001085423	17	q23.3	10	0	14.64	16.99	0.613207	0.993123	0.861683	-0.248476	0.13144	chr17:64449356-64452596
chr17	64452867	64457399	ENST00000619286	intron	3	+	4532	ENSG00000271605	MILR1	27570	protein_coding	1448	1	NM_001085423.2	NM_001085423	17	q23.3	10	0	29.55	31.93	0.729997	0.996311	0.925462	-0.195465	0.0708488	chr17:64452867-64457399
chr17	64457685	64460821	ENST00000619286	intron	4	+	3136	ENSG00000271605	MILR1	27570	protein_coding	1448	1	NM_001085423.2	NM_001085423	17	q23.3	10	0	20.86	22.96	0.646954	0.993936	0.908537	-0.261583	0.0853996	chr17:64457685-64460821
chr17	64460933	64465451	ENST00000619286	intron	5	+	4518	ENSG00000271605	MILR1	27570	protein_coding	1448	1	NM_001085423.2	NM_001085423	17	q23.3	10	0	29.53	30.16	0.859662	0.996011	0.979111	-0.119449	0.0168996	chr17:64460933-64465451
chr17	64465542	64466441	ENST00000619286	intron	6	+	899	ENSG00000271605	MILR1	27570	protein_coding	1448	1	NM_001085423.2	NM_001085423	17	q23.3	10	0	33.22	33.26	0.886822	0.998328	0.998797	-0.111975	-0.00046902	chr17:64465542-64466441
chr17	64466499	64466593	ENST00000619286	intron	7	+	94	ENSG00000271605	MILR1	27570	protein_coding	1448	1	NM_001085423.2	NM_001085423	17	q23.3	10	0	31.93	32.08	0.862162	0.998788	0.995324	-0.133163	0.00346355	chr17:64466499-64466593
chr17	64466663	64467564	ENST00000619286	intron	8	+	901	ENSG00000271605	MILR1	27570	protein_coding	1448	1	NM_001085423.2	NM_001085423	17	q23.3	10	0	26.42	27.27	0.781417	0.997399	0.96883	-0.187413	0.0285688	chr17:64466663-64467564
chr17	64467646	64468309	ENST00000619286	intron	9	+	663	ENSG00000271605	MILR1	27570	protein_coding	1448	1	NM_001085423.2	NM_001085423	17	q23.3	10	1	16.79	27.68	0.241274	0.91963	0.606575	-0.365301	0.313054	chr17:64467646-64468309
chr17	64500327	64500548	ENST00000225792	intron	12	-	221	ENSG00000108654	DDX5	2746	protein_coding	3684	1	NM_004396.5	NM_004396	17	q23.3	13	1	3095	4615.1	0.539545	0.789775	0.670625	-0.13108	0.119151	chr17:64500327-64500548
chr17	64500774	64502009	ENST00000225792	intron	11	-	1235	ENSG00000108654	DDX5	2746	protein_coding	3684	1	NM_004396.5	NM_004396	17	q23.3	13	0	2425.86	3888.59	0.411972	0.808598	0.623841	-0.211868	0.184758	chr17:64500774-64502009
chr17	64502070	64502161	ENST00000225792	intron	10	-	91	ENSG00000108654	DDX5	2746	protein_coding	3684	1	NM_004396.5	NM_004396	17	q23.3	13	0	2427.9	2536.48	0.908595	0.987577	0.957193	-0.0485978	0.0303842	chr17:64502070-64502161
chr17	64502224	64502438	ENST00000225792	intron	9	-	214	ENSG00000108654	DDX5	2746	protein_coding	3684	1	NM_004396.5	NM_004396	17	q23.3	13	0	3064.36	3319.93	0.859068	0.968371	0.923019	-0.0639519	0.0453512	chr17:64502224-64502438
chr17	64502550	64502925	ENST00000225792	intron	8	-	375	ENSG00000108654	DDX5	2746	protein_coding	3684	1	NM_004396.5	NM_004396	17	q23.3	13	0	2964.12	3085.12	0.92203	0.985611	0.960779	-0.0387495	0.0248315	chr17:64502550-64502925
chr17	64503099	64503187	ENST00000225792	intron	7	-	88	ENSG00000108654	DDX5	2746	protein_coding	3684	1	NM_004396.5	NM_004396	17	q23.3	13	0	2703.21	2802.75	0.930771	0.988057	0.964485	-0.0337135	0.0235717	chr17:64503099-64503187
chr17	64503349	64503429	ENST00000225792	intron	6	-	80	ENSG00000108654	DDX5	2746	protein_coding	3684	1	NM_004396.5	NM_004396	17	q23.3	13	0	2017.59	2136.19	0.88837	0.983549	0.944481	-0.0561109	0.0390689	chr17:64503349-64503429
chr17	64503572	64503802	ENST00000225792	intron	5	-	230	ENSG00000108654	DDX5	2746	protein_coding	3684	1	NM_004396.5	NM_004396	17	q23.3	13	0	2171.27	2220.74	0.955625	0.992655	0.977724	-0.0220991	0.0149309	chr17:64503572-64503802
chr17	64503869	64503982	ENST00000225792	intron	4	-	113	ENSG00000108654	DDX5	2746	protein_coding	3684	1	NM_004396.5	NM_004396	17	q23.3	13	0	2631.81	2658.47	0.977826	0.997335	0.989972	-0.0121458	0.00736359	chr17:64503869-64503982
chr17	64504117	64504221	ENST00000225792	intron	3	-	104	ENSG00000108654	DDX5	2746	protein_coding	3684	1	NM_004396.5	NM_004396	17	q23.3	13	0	2606.58	2629.79	0.975475	0.998971	0.991174	-0.0156994	0.00779659	chr17:64504117-64504221
chr17	64504319	64504676	ENST00000225792	intron	2	-	357	ENSG00000108654	DDX5	2746	protein_coding	3684	1	NM_004396.5	NM_004396	17	q23.3	13	0	3170.53	3203.71	0.978666	0.996846	0.989643	-0.0109777	0.00720321	chr17:64504319-64504676
chr17	64504843	64506075	ENST00000225792	intron	1	-	1232	ENSG00000108654	DDX5	2746	protein_coding	3684	1	NM_004396.5	NM_004396	17	q23.3	13	0	2543.34	2598.82	0.958902	0.992521	0.978652	-0.0197498	0.0138696	chr17:64504843-64506075
chr17	64507117	64508591	ENST00000556440	intron	1	+	1474	ENSG00000258890	CEP95	25141	protein_coding	2754	1	NM_138363.3	NM_138363	17	q23.3	20	0	32.48	40.34	0.586768	0.954567	0.805156	-0.218388	0.14941	chr17:64507117-64508591
chr17	64508721	64510172	ENST00000556440	intron	2	+	1451	ENSG00000258890	CEP95	25141	protein_coding	2754	1	NM_138363.3	NM_138363	17	q23.3	20	0	39.26	40.14	0.889231	0.997574	0.978077	-0.0888462	0.0194975	chr17:64508721-64510172
chr17	64510281	64514247	ENST00000556440	intron	3	+	3966	ENSG00000258890	CEP95	25141	protein_coding	2754	1	NM_138363.3	NM_138363	17	q23.3	20	0	42.3	43.27	0.895618	0.997953	0.977583	-0.0819645	0.0203705	chr17:64510281-64514247
chr17	64514359	64516722	ENST00000556440	intron	4	+	2363	ENSG00000258890	CEP95	25141	protein_coding	2754	1	NM_138363.3	NM_138363	17	q23.3	20	0	31.56	52.75	0.422708	0.764354	0.598294	-0.175586	0.16606	chr17:64514359-64516722
chr17	64516829	64519320	ENST00000556440	intron	5	+	2491	ENSG00000258890	CEP95	25141	protein_coding	2754	1	NM_138363.3	NM_138363	17	q23.3	20	0	23.15	57.34	0.211418	0.627555	0.403732	-0.192314	0.223823	chr17:64516829-64519320
chr17	64519437	64521401	ENST00000556440	intron	6	+	1964	ENSG00000258890	CEP95	25141	protein_coding	2754	1	NM_138363.3	NM_138363	17	q23.3	20	0	47.14	49.97	0.810973	0.994674	0.943366	-0.132393	0.0513085	chr17:64519437-64521401
chr17	64521528	64522701	ENST00000556440	intron	7	+	1173	ENSG00000258890	CEP95	25141	protein_coding	2754	1	NM_138363.3	NM_138363	17	q23.3	20	0	51.21	59.82	0.636686	0.975719	0.856068	-0.219382	0.119651	chr17:64521528-64522701
chr17	64522896	64525769	ENST00000556440	intron	8	+	2873	ENSG00000258890	CEP95	25141	protein_coding	2754	1	NM_138363.3	NM_138363	17	q23.3	20	0	34.92	36.48	0.752458	0.999209	0.957237	-0.204779	0.0419726	chr17:64522896-64525769
chr17	64525883	64526070	ENST00000556440	intron	9	+	187	ENSG00000258890	CEP95	25141	protein_coding	2754	1	NM_138363.3	NM_138363	17	q23.3	20	0	57.53	69.38	0.585526	0.971939	0.829201	-0.243676	0.142738	chr17:64525883-64526070
chr17	64526201	64527110	ENST00000556440	intron	10	+	909	ENSG00000258890	CEP95	25141	protein_coding	2754	1	NM_138363.3	NM_138363	17	q23.3	20	0	64.27	75.12	0.633255	0.981699	0.855564	-0.222309	0.126135	chr17:64526201-64527110
chr17	64527265	64529287	ENST00000556440	intron	11	+	2022	ENSG00000258890	CEP95	25141	protein_coding	2754	1	NM_138363.3	NM_138363	17	q23.3	20	0	56	62.33	0.709531	0.989961	0.898444	-0.188913	0.0915171	chr17:64527265-64529287
chr17	64529428	64530925	ENST00000556440	intron	12	+	1497	ENSG00000258890	CEP95	25141	protein_coding	2754	1	NM_138363.3	NM_138363	17	q23.3	20	0	69.56	78.29	0.675449	0.992355	0.888492	-0.213042	0.103863	chr17:64529428-64530925
chr17	64531019	64531889	ENST00000556440	intron	13	+	870	ENSG00000258890	CEP95	25141	protein_coding	2754	1	NM_138363.3	NM_138363	17	q23.3	20	0	57.25	98.86	0.403535	0.758149	0.579102	-0.175567	0.179047	chr17:64531019-64531889
chr17	64532023	64532838	ENST00000556440	intron	14	+	815	ENSG00000258890	CEP95	25141	protein_coding	2754	1	NM_138363.3	NM_138363	17	q23.3	20	0	57.41	90.22	0.398827	0.853952	0.636333	-0.237507	0.217618	chr17:64532023-64532838
chr17	64533009	64533116	ENST00000556440	intron	15	+	107	ENSG00000258890	CEP95	25141	protein_coding	2754	1	NM_138363.3	NM_138363	17	q23.3	20	0	77.53	83.33	0.796466	0.98933	0.930397	-0.133931	0.0589329	chr17:64533009-64533116
chr17	64533192	64534584	ENST00000556440	intron	16	+	1392	ENSG00000258890	CEP95	25141	protein_coding	2754	1	NM_138363.3	NM_138363	17	q23.3	20	0	79.93	84.64	0.818364	0.99396	0.944353	-0.125988	0.0496071	chr17:64533192-64534584
chr17	64534738	64536601	ENST00000556440	intron	17	+	1863	ENSG00000258890	CEP95	25141	protein_coding	2754	1	NM_138363.3	NM_138363	17	q23.3	20	0	80.27	90.33	0.729627	0.979434	0.888631	-0.159003	0.0908034	chr17:64534738-64536601
chr17	64536749	64537040	ENST00000556440	intron	18	+	291	ENSG00000258890	CEP95	25141	protein_coding	2754	1	NM_138363.3	NM_138363	17	q23.3	20	0	88.71	102.92	0.700817	0.964096	0.861932	-0.161115	0.102165	chr17:64536749-64537040
chr17	64537113	64537602	ENST00000556440	intron	19	+	489	ENSG00000258890	CEP95	25141	protein_coding	2754	1	NM_138363.3	NM_138363	17	q23.3	20	1	87.47	96.7	0.772949	0.979025	0.90455	-0.131601	0.0744753	chr17:64537113-64537602
chr17	67341053	67342185	ENST00000356126	intron	10	-	1132	ENSG00000197170	PSMD12	9557	protein_coding	4356	1	NM_002816.5	NM_002816	17	q24.2	11	1	316.16	318.36	0.968212	0.999763	0.99309	-0.024878	0.00667391	chr17:67341053-67342185
chr17	67342264	67344605	ENST00000356126	intron	9	-	2341	ENSG00000197170	PSMD12	9557	protein_coding	4356	1	NM_002816.5	NM_002816	17	q24.2	11	0	281.55	285.15	0.955317	0.99926	0.987375	-0.0320578	0.0118848	chr17:67342264-67344605
chr17	67344781	67345744	ENST00000356126	intron	8	-	963	ENSG00000197170	PSMD12	9557	protein_coding	4356	1	NM_002816.5	NM_002816	17	q24.2	11	0	261.58	267.25	0.930252	0.998841	0.978784	-0.0485316	0.0200569	chr17:67344781-67345744
chr17	67345858	67347115	ENST00000356126	intron	7	-	1257	ENSG00000197170	PSMD12	9557	protein_coding	4356	1	NM_002816.5	NM_002816	17	q24.2	11	0	241.16	241.55	0.990244	0.999546	0.998385	-0.00814172	0.00116013	chr17:67345858-67347115
chr17	67347251	67347335	ENST00000356126	intron	6	-	84	ENSG00000197170	PSMD12	9557	protein_coding	4356	1	NM_002816.5	NM_002816	17	q24.2	11	0	265.03	267.3	0.957414	0.999881	0.991508	-0.0340941	0.00837361	chr17:67347251-67347335
chr17	67347486	67348549	ENST00000356126	intron	5	-	1063	ENSG00000197170	PSMD12	9557	protein_coding	4356	1	NM_002816.5	NM_002816	17	q24.2	11	0	319.93	321.23	0.978842	0.999906	0.995953	-0.0171109	0.00395265	chr17:67347486-67348549
chr17	67348655	67350228	ENST00000356126	intron	4	-	1573	ENSG00000197170	PSMD12	9557	protein_coding	4356	1	NM_002816.5	NM_002816	17	q24.2	11	0	349.47	351.19	0.980239	0.999618	0.995102	-0.0148631	0.00451585	chr17:67348655-67350228
chr17	67350337	67357302	ENST00000356126	intron	3	-	6965	ENSG00000197170	PSMD12	9557	protein_coding	4356	1	NM_002816.5	NM_002816	17	q24.2	11	0	256.04	259.38	0.950261	0.999651	0.987123	-0.0368624	0.0125275	chr17:67350337-67357302
chr17	67357432	67357518	ENST00000356126	intron	2	-	86	ENSG00000197170	PSMD12	9557	protein_coding	4356	1	NM_002816.5	NM_002816	17	q24.2	11	0	208.26	210.26	0.956793	0.999703	0.990488	-0.0336945	0.00921545	chr17:67357432-67357518
chr17	67357579	67366411	ENST00000356126	intron	1	-	8832	ENSG00000197170	PSMD12	9557	protein_coding	4356	1	NM_002816.5	NM_002816	17	q24.2	11	0	189.37	200.63	0.794851	0.999567	0.943877	-0.149026	0.0556903	chr17:67357579-67366411
chr17	67718089	67719673	ENST00000253247	intron	1	+	1584	ENSG00000130935	NOL11	24557	protein_coding	2844	1	NM_015462.5	NM_015462	17	q24.2	18	0	151.78	154.9	0.93056	0.998884	0.979858	-0.0492981	0.0190263	chr17:67718089-67719673
chr17	67719788	67719905	ENST00000253247	intron	2	+	117	ENSG00000130935	NOL11	24557	protein_coding	2844	1	NM_015462.5	NM_015462	17	q24.2	18	0	131.38	133.11	0.943614	0.998866	0.987003	-0.0433888	0.0118625	chr17:67719788-67719905
chr17	67719963	67721377	ENST00000253247	intron	3	+	1414	ENSG00000130935	NOL11	24557	protein_coding	2844	1	NM_015462.5	NM_015462	17	q24.2	18	0	107.73	108.71	0.954223	0.999536	0.990985	-0.0367625	0.00855032	chr17:67719963-67721377
chr17	67721527	67722579	ENST00000253247	intron	4	+	1052	ENSG00000130935	NOL11	24557	protein_coding	2844	1	NM_015462.5	NM_015462	17	q24.2	18	0	124.59	125.01	0.976626	0.999415	0.99664	-0.0200139	0.00277477	chr17:67721527-67722579
chr17	67722638	67724048	ENST00000253247	intron	5	+	1410	ENSG00000130935	NOL11	24557	protein_coding	2844	1	NM_015462.5	NM_015462	17	q24.2	18	0	60.99	61	0.981418	0.996443	0.999836	-0.0184181	-0.00339285	chr17:67722638-67724048
chr17	67724194	67726459	ENST00000253247	intron	6	+	2265	ENSG00000130935	NOL11	24557	protein_coding	2844	1	NM_015462.5	NM_015462	17	q24.2	18	0	129.9	130.1	0.986051	0.998924	0.998463	-0.0124114	0.000461332	chr17:67724194-67726459
chr17	67726649	67734362	ENST00000253247	intron	7	+	7713	ENSG00000130935	NOL11	24557	protein_coding	2844	1	NM_015462.5	NM_015462	17	q24.2	18	0	180.53	184.15	0.916574	0.999751	0.980342	-0.0637686	0.0194088	chr17:67726649-67734362
chr17	67734440	67735899	ENST00000253247	intron	8	+	1459	ENSG00000130935	NOL11	24557	protein_coding	2844	1	NM_015462.5	NM_015462	17	q24.2	18	0	186.59	186.64	0.993137	0.999024	0.999732	-0.00659501	-0.000707949	chr17:67734440-67735899
chr17	67736024	67736665	ENST00000253247	intron	9	+	641	ENSG00000130935	NOL11	24557	protein_coding	2844	1	NM_015462.5	NM_015462	17	q24.2	18	0	179.73	184.95	0.903366	0.99869	0.971776	-0.0684103	0.026914	chr17:67736024-67736665
chr17	67736755	67737070	ENST00000253247	intron	10	+	315	ENSG00000130935	NOL11	24557	protein_coding	2844	1	NM_015462.5	NM_015462	17	q24.2	18	0	221.73	228.47	0.920063	0.994358	0.970499	-0.0504363	0.023859	chr17:67736755-67737070
chr17	67737146	67737507	ENST00000253247	intron	11	+	361	ENSG00000130935	NOL11	24557	protein_coding	2844	1	NM_015462.5	NM_015462	17	q24.2	18	0	199.75	201.66	0.955367	0.999719	0.990529	-0.0351614	0.0091908	chr17:67737146-67737507
chr17	67737693	67737846	ENST00000253247	intron	12	+	153	ENSG00000130935	NOL11	24557	protein_coding	2844	1	NM_015462.5	NM_015462	17	q24.2	18	0	151.99	160.44	0.861748	0.991878	0.947332	-0.085584	0.0445459	chr17:67737693-67737846
chr17	67737973	67738121	ENST00000253247	intron	13	+	148	ENSG00000130935	NOL11	24557	protein_coding	2844	1	NM_015462.5	NM_015462	17	q24.2	18	0	91.47	93.79	0.90374	0.998077	0.975264	-0.0715234	0.0228135	chr17:67737973-67738121
chr17	67738356	67738931	ENST00000253247	intron	14	+	575	ENSG00000130935	NOL11	24557	protein_coding	2844	1	NM_015462.5	NM_015462	17	q24.2	18	0	175.26	184.27	0.882067	0.988068	0.951104	-0.0690376	0.0369637	chr17:67738356-67738931
chr17	67739011	67739515	ENST00000253247	intron	15	+	504	ENSG00000130935	NOL11	24557	protein_coding	2844	1	NM_015462.5	NM_015462	17	q24.2	18	0	147.25	148.08	0.970675	0.999298	0.994395	-0.0237201	0.00490275	chr17:67739011-67739515
chr17	67739609	67743478	ENST00000253247	intron	16	+	3869	ENSG00000130935	NOL11	24557	protein_coding	2844	1	NM_015462.5	NM_015462	17	q24.2	18	0	104.38	105.89	0.942078	0.99901	0.98574	-0.043662	0.0132703	chr17:67739609-67743478
chr17	67743587	67743742	ENST00000253247	intron	17	+	155	ENSG00000130935	NOL11	24557	protein_coding	2844	1	NM_015462.5	NM_015462	17	q24.2	18	1	76.73	81.93	0.743554	0.998133	0.936531	-0.192977	0.0616021	chr17:67743587-67743742
chr17	67992104	67993043	ENST00000580729	intron	3	-	939	ENSG00000186665	C17orf58	27568	protein_coding	2105	1	NM_001382359.1	NM_001382359	17	q24.2	4	1	48.96	139.14	0.241651	0.480374	0.351876	-0.110224	0.128498	chr17:67992104-67993043
chr17	67993236	67993423	ENST00000580729	intron	2	-	187	ENSG00000186665	C17orf58	27568	protein_coding	2105	1	NM_001382359.1	NM_001382359	17	q24.2	4	0	18.44	111.03	0.0877468	0.268213	0.166081	-0.0783345	0.102132	chr17:67993236-67993423
chr17	67993985	67996122	ENST00000580729	intron	1	-	2137	ENSG00000186665	C17orf58	27568	protein_coding	2105	1	NM_001382359.1	NM_001382359	17	q24.2	4	0	NA	NA	NA	NA	NA	NA	NA	chr17:67993985-67996122
chr17	68035841	68037109	ENST00000330459	intron	1	+	1268	ENSG00000182481	KPNA2	6395	protein_coding	1977	1	NM_002266.4	NM_002266	17	q24.2	11	0	817.01	823.4	0.968291	0.99976	0.992239	-0.0239485	0.00752044	chr17:68035841-68037109
chr17	68037208	68037357	ENST00000330459	intron	2	+	149	ENSG00000182481	KPNA2	6395	protein_coding	1977	1	NM_002266.4	NM_002266	17	q24.2	11	0	831.05	833.04	0.987076	0.999931	0.997611	-0.0105353	0.00231947	chr17:68037208-68037357
chr17	68037496	68040677	ENST00000330459	intron	3	+	3181	ENSG00000182481	KPNA2	6395	protein_coding	1977	1	NM_002266.4	NM_002266	17	q24.2	11	0	748.89	751.77	0.985756	0.999747	0.996169	-0.0104127	0.00357762	chr17:68037496-68040677
chr17	68040767	68042084	ENST00000330459	intron	4	+	1317	ENSG00000182481	KPNA2	6395	protein_coding	1977	1	NM_002266.4	NM_002266	17	q24.2	11	0	657.89	659.62	0.990388	0.999511	0.997377	-0.00698939	0.00213378	chr17:68040767-68042084
chr17	68042354	68042904	ENST00000330459	intron	5	+	550	ENSG00000182481	KPNA2	6395	protein_coding	1977	1	NM_002266.4	NM_002266	17	q24.2	11	0	560.63	573.85	0.95209	0.991995	0.976963	-0.0248726	0.0150326	chr17:68042354-68042904
chr17	68043000	68043099	ENST00000330459	intron	6	+	99	ENSG00000182481	KPNA2	6395	protein_coding	1977	1	NM_002266.4	NM_002266	17	q24.2	11	0	707.95	714.85	0.968819	0.999061	0.990348	-0.0215286	0.00871344	chr17:68043000-68043099
chr17	68043364	68043837	ENST00000330459	intron	7	+	473	ENSG00000182481	KPNA2	6395	protein_coding	1977	1	NM_002266.4	NM_002266	17	q24.2	11	0	706.59	709.64	0.983692	0.9998	0.995702	-0.01201	0.00409771	chr17:68043364-68043837
chr17	68044072	68044320	ENST00000330459	intron	8	+	248	ENSG00000182481	KPNA2	6395	protein_coding	1977	1	NM_002266.4	NM_002266	17	q24.2	11	0	911.25	932.21	0.926174	0.998922	0.977516	-0.0513414	0.0214059	chr17:68044072-68044320
chr17	68044504	68045771	ENST00000330459	intron	9	+	1267	ENSG00000182481	KPNA2	6395	protein_coding	1977	1	NM_002266.4	NM_002266	17	q24.2	11	0	583.23	587.42	0.969512	0.999574	0.992867	-0.0233548	0.00670676	chr17:68044504-68045771
chr17	68045922	68046503	ENST00000330459	intron	10	+	581	ENSG00000182481	KPNA2	6395	protein_coding	1977	1	NM_002266.4	NM_002266	17	q24.2	11	1	764.79	777.45	0.949642	0.998714	0.983716	-0.0340735	0.0149979	chr17:68045922-68046503
chr17	68248706	68250187	ENST00000359904	intron	1	+	1481	ENSG00000196704	AMZ2	28041	protein_coding	1932	1	NM_016627.5	NM_001346475	17	q24.2	7	0	416.21	445.21	0.842968	0.988493	0.934862	-0.091894	0.0536313	chr17:68248706-68250187
chr17	68250471	68250793	ENST00000359904	intron	2	+	322	ENSG00000196704	AMZ2	28041	protein_coding	1932	1	NM_016627.5	NM_001346475	17	q24.2	7	0	368.51	421.04	0.800035	0.93443	0.875238	-0.0752024	0.0591929	chr17:68250471-68250793
chr17	68250968	68251049	ENST00000359904	intron	3	+	81	ENSG00000196704	AMZ2	28041	protein_coding	1932	1	NM_016627.5	NM_001346475	17	q24.2	7	0	374.33	392.05	0.90565	0.986679	0.954802	-0.049152	0.0318771	chr17:68250968-68251049
chr17	68251179	68254403	ENST00000359904	intron	4	+	3224	ENSG00000196704	AMZ2	28041	protein_coding	1932	1	NM_016627.5	NM_001346475	17	q24.2	7	0	376.38	385.55	0.935955	0.996278	0.976216	-0.0402607	0.0200625	chr17:68251179-68254403
chr17	68254568	68255699	ENST00000359904	intron	5	+	1131	ENSG00000196704	AMZ2	28041	protein_coding	1932	1	NM_016627.5	NM_001346475	17	q24.2	7	0	414.63	415.04	0.993605	0.999696	0.999012	-0.00540737	0.000683811	chr17:68254568-68255699
chr17	68255877	68256813	ENST00000359904	intron	6	+	936	ENSG00000196704	AMZ2	28041	protein_coding	1932	1	NM_016627.5	NM_001346475	17	q24.2	7	1	277.68	279.14	0.977287	0.999607	0.99477	-0.0174829	0.00483784	chr17:68255877-68256813
chr17	68421821	68426074	ENST00000262139	intron	12	-	4253	ENSG00000070540	WIPI1	25471	protein_coding	1908	1	NM_017983.7	NM_017983	17	q24.2	13	1	605.71	882.88	0.589536	0.769197	0.686062	-0.0965255	0.0831358	chr17:68421821-68426074
chr17	68426176	68427134	ENST00000262139	intron	11	-	958	ENSG00000070540	WIPI1	25471	protein_coding	1908	1	NM_017983.7	NM_017983	17	q24.2	13	0	594.3	612.53	0.934333	0.99156	0.970238	-0.0359048	0.0213219	chr17:68426176-68427134
chr17	68427254	68428828	ENST00000262139	intron	10	-	1574	ENSG00000070540	WIPI1	25471	protein_coding	1908	1	NM_017983.7	NM_017983	17	q24.2	13	0	639.18	675.74	0.878951	0.986027	0.945896	-0.0669454	0.0401302	chr17:68427254-68428828
chr17	68428937	68429995	ENST00000262139	intron	9	-	1058	ENSG00000070540	WIPI1	25471	protein_coding	1908	1	NM_017983.7	NM_017983	17	q24.2	13	0	471.53	485.33	0.925375	0.99476	0.971566	-0.046191	0.0231944	chr17:68428937-68429995
chr17	68430161	68433467	ENST00000262139	intron	8	-	3306	ENSG00000070540	WIPI1	25471	protein_coding	1908	1	NM_017983.7	NM_017983	17	q24.2	13	0	732.01	734.71	0.983976	0.999767	0.996325	-0.0123487	0.00344168	chr17:68430161-68433467
chr17	68433576	68434555	ENST00000262139	intron	7	-	979	ENSG00000070540	WIPI1	25471	protein_coding	1908	1	NM_017983.7	NM_017983	17	q24.2	13	0	638.77	670.44	0.914744	0.979218	0.952762	-0.0380184	0.0264552	chr17:68433576-68434555
chr17	68434627	68435619	ENST00000262139	intron	6	-	992	ENSG00000070540	WIPI1	25471	protein_coding	1908	1	NM_017983.7	NM_017983	17	q24.2	13	0	546.3	559.84	0.945195	0.993083	0.975815	-0.0306198	0.0172687	chr17:68434627-68435619
chr17	68435713	68436381	ENST00000262139	intron	5	-	668	ENSG00000070540	WIPI1	25471	protein_coding	1908	1	NM_017983.7	NM_017983	17	q24.2	13	0	549.04	550.25	0.989117	0.999896	0.997801	-0.00868426	0.00209471	chr17:68435713-68436381
chr17	68436480	68444492	ENST00000262139	intron	4	-	8012	ENSG00000070540	WIPI1	25471	protein_coding	1908	1	NM_017983.7	NM_017983	17	q24.2	13	0	669.67	679.41	0.955128	0.999103	0.985664	-0.030536	0.013439	chr17:68436480-68444492
chr17	68444590	68450727	ENST00000262139	intron	3	-	6137	ENSG00000070540	WIPI1	25471	protein_coding	1908	1	NM_017983.7	NM_017983	17	q24.2	13	0	678.53	689.12	0.957752	0.998627	0.984633	-0.0268807	0.0139945	chr17:68444590-68450727
chr17	68450898	68452909	ENST00000262139	intron	2	-	2011	ENSG00000070540	WIPI1	25471	protein_coding	1908	1	NM_017983.7	NM_017983	17	q24.2	13	0	389.33	457.22	0.765563	0.918189	0.851516	-0.0859526	0.0666729	chr17:68450898-68452909
chr17	68452993	68457341	ENST00000262139	intron	1	-	4348	ENSG00000070540	WIPI1	25471	protein_coding	1908	1	NM_017983.7	NM_017983	17	q24.2	13	0	322.89	395.71	0.693934	0.90444	0.815976	-0.122042	0.0884632	chr17:68452993-68457341
chr17	68512549	68515393	ENST00000589228	intron	1	+	2844	ENSG00000108946	PRKAR1A	9388	protein_coding	4253	1	NM_002734.5	NM_001278433	17	q24.2	11	0	732.86	1105.23	0.569866	0.757985	0.663084	-0.0932182	0.0949011	chr17:68512549-68515393
chr17	68515577	68522755	ENST00000589228	intron	2	+	7178	ENSG00000108946	PRKAR1A	9388	protein_coding	4253	1	NM_002734.5	NM_001278433	17	q24.2	11	0	1489.62	1549.01	0.897674	0.995156	0.961659	-0.0639858	0.0334964	chr17:68515577-68522755
chr17	68522927	68523724	ENST00000589228	intron	3	+	797	ENSG00000108946	PRKAR1A	9388	protein_coding	4253	1	NM_002734.5	NM_001278433	17	q24.2	11	0	869.05	873.37	0.979934	0.999975	0.995054	-0.0151199	0.00492152	chr17:68522927-68523724
chr17	68523817	68524015	ENST00000589228	intron	4	+	198	ENSG00000108946	PRKAR1A	9388	protein_coding	4253	1	NM_002734.5	NM_001278433	17	q24.2	11	0	1144.78	1145.73	0.996276	0.999867	0.999171	-0.00289532	0.000696037	chr17:68523817-68524015
chr17	68524078	68524911	ENST00000589228	intron	5	+	833	ENSG00000108946	PRKAR1A	9388	protein_coding	4253	1	NM_002734.5	NM_001278433	17	q24.2	11	0	1329.25	1335.03	0.984266	0.999787	0.995671	-0.0114042	0.00411622	chr17:68524078-68524911
chr17	68524959	68525753	ENST00000589228	intron	6	+	794	ENSG00000108946	PRKAR1A	9388	protein_coding	4253	1	NM_002734.5	NM_001278433	17	q24.2	11	0	1380.79	1391.38	0.973737	0.99972	0.992389	-0.0186515	0.00733141	chr17:68524959-68525753
chr17	68525913	68527839	ENST00000589228	intron	7	+	1926	ENSG00000108946	PRKAR1A	9388	protein_coding	4253	1	NM_002734.5	NM_001278433	17	q24.2	11	0	1830.27	1856.73	0.965162	0.99726	0.985749	-0.0205872	0.0115113	chr17:68525913-68527839
chr17	68527901	68528869	ENST00000589228	intron	8	+	968	ENSG00000108946	PRKAR1A	9388	protein_coding	4253	1	NM_002734.5	NM_001278433	17	q24.2	11	0	1899.73	1924.37	0.972119	0.996584	0.987196	-0.0150772	0.00938789	chr17:68527901-68528869
chr17	68528992	68529919	ENST00000589228	intron	9	+	927	ENSG00000108946	PRKAR1A	9388	protein_coding	4253	1	NM_002734.5	NM_001278433	17	q24.2	11	0	1397.49	1409.27	0.979923	0.997812	0.991641	-0.0117178	0.00617059	chr17:68528992-68529919
chr17	68530002	68530276	ENST00000589228	intron	10	+	274	ENSG00000108946	PRKAR1A	9388	protein_coding	4253	1	NM_002734.5	NM_001278433	17	q24.2	11	1	1121.95	1149.15	0.944128	0.994157	0.97633	-0.0322025	0.0178264	chr17:68530002-68530276
chr17	68976014	68976134	ENST00000340001	intron	38	-	120	ENSG00000154258	ABCA9	39	protein_coding	6377	1	NM_080283.4	NM_080283	17	q24.2	39	1	20.32	20.74	0.813168	0.995802	0.979749	-0.166581	0.0160532	chr17:68976014-68976134
chr17	68976191	68982561	ENST00000340001	intron	37	-	6370	ENSG00000154258	ABCA9	39	protein_coding	6377	1	NM_080283.4	NM_080283	17	q24.2	39	0	21.21	21.59	0.811349	0.997264	0.982399	-0.17105	0.0148645	chr17:68976191-68982561
chr17	68982642	68983708	ENST00000340001	intron	36	-	1066	ENSG00000154258	ABCA9	39	protein_coding	6377	1	NM_080283.4	NM_080283	17	q24.2	39	0	23.93	24.27	0.786968	0.998583	0.985991	-0.199023	0.0125925	chr17:68982642-68983708
chr17	68983850	68984055	ENST00000340001	intron	35	-	205	ENSG00000154258	ABCA9	39	protein_coding	6377	1	NM_080283.4	NM_080283	17	q24.2	39	0	22.14	22.22	0.860154	0.997278	0.9964	-0.136245	0.00087793	chr17:68983850-68984055
chr17	68984176	68984884	ENST00000340001	intron	34	-	708	ENSG00000154258	ABCA9	39	protein_coding	6377	1	NM_080283.4	NM_080283	17	q24.2	39	0	29.03	32.75	0.676512	0.983032	0.886412	-0.209901	0.0966194	chr17:68984176-68984884
chr17	68984980	68985052	ENST00000340001	intron	33	-	72	ENSG00000154258	ABCA9	39	protein_coding	6377	1	NM_080283.4	NM_080283	17	q24.2	39	0	16.85	28.58	0.183448	0.910588	0.589573	-0.406125	0.321015	chr17:68984980-68985052
chr17	68985129	68986163	ENST00000340001	intron	32	-	1034	ENSG00000154258	ABCA9	39	protein_coding	6377	1	NM_080283.4	NM_080283	17	q24.2	39	0	18.93	22.04	0.43242	0.994247	0.858893	-0.426473	0.135354	chr17:68985129-68986163
chr17	68986325	68989026	ENST00000340001	intron	31	-	2701	ENSG00000154258	ABCA9	39	protein_coding	6377	1	NM_080283.4	NM_080283	17	q24.2	39	0	26.12	28.97	0.534416	0.996854	0.901622	-0.367206	0.0952312	chr17:68986325-68989026
chr17	68989119	68989812	ENST00000340001	intron	30	-	693	ENSG00000154258	ABCA9	39	protein_coding	6377	1	NM_080283.4	NM_080283	17	q24.2	39	0	24.95	31.41	0.374549	0.983853	0.794333	-0.419784	0.18952	chr17:68989119-68989812
chr17	68989931	68990836	ENST00000340001	intron	29	-	905	ENSG00000154258	ABCA9	39	protein_coding	6377	1	NM_080283.4	NM_080283	17	q24.2	39	0	29.95	30.26	0.839426	0.998453	0.989755	-0.150329	0.00869784	chr17:68989931-68990836
chr17	68990958	68992174	ENST00000340001	intron	28	-	1216	ENSG00000154258	ABCA9	39	protein_coding	6377	1	NM_080283.4	NM_080283	17	q24.2	39	0	25.51	28.97	0.579247	0.990459	0.880566	-0.301319	0.109893	chr17:68990958-68992174
chr17	68992267	68993015	ENST00000340001	intron	27	-	748	ENSG00000154258	ABCA9	39	protein_coding	6377	1	NM_080283.4	NM_080283	17	q24.2	39	0	14.71	16.34	0.616289	0.986246	0.900245	-0.283956	0.0860011	chr17:68992267-68993015
chr17	68993085	68995894	ENST00000340001	intron	26	-	2809	ENSG00000154258	ABCA9	39	protein_coding	6377	1	NM_080283.4	NM_080283	17	q24.2	39	0	12.67	18.25	0.261565	0.964342	0.694247	-0.432682	0.270095	chr17:68993085-68995894
chr17	68996015	69007758	ENST00000340001	intron	25	-	11743	ENSG00000154258	ABCA9	39	protein_coding	6377	1	NM_080283.4	NM_080283	17	q24.2	39	0	NA	NA	NA	NA	NA	NA	NA	chr17:68996015-69007758
chr17	69007873	69008061	ENST00000340001	intron	24	-	188	ENSG00000154258	ABCA9	39	protein_coding	6377	1	NM_080283.4	NM_080283	17	q24.2	39	0	NA	NA	NA	NA	NA	NA	NA	chr17:69007873-69008061
chr17	69008236	69011975	ENST00000340001	intron	23	-	3739	ENSG00000154258	ABCA9	39	protein_coding	6377	1	NM_080283.4	NM_080283	17	q24.2	39	0	19.37	19.85	0.802004	0.995497	0.975819	-0.173814	0.0196784	chr17:69008236-69011975
chr17	69012084	69016252	ENST00000340001	intron	22	-	4168	ENSG00000154258	ABCA9	39	protein_coding	6377	1	NM_080283.4	NM_080283	17	q24.2	39	0	25.04	25.3	0.833868	0.997859	0.989723	-0.155855	0.00813591	chr17:69012084-69016252
chr17	69016391	69017655	ENST00000340001	intron	21	-	1264	ENSG00000154258	ABCA9	39	protein_coding	6377	1	NM_080283.4	NM_080283	17	q24.2	39	0	20.74	20.77	0.871344	0.996882	0.998556	-0.127212	-0.00167365	chr17:69016391-69017655
chr17	69017790	69018412	ENST00000340001	intron	20	-	622	ENSG00000154258	ABCA9	39	protein_coding	6377	1	NM_080283.4	NM_080283	17	q24.2	39	0	20.26	20.36	0.830893	0.997544	0.995088	-0.164196	0.00245549	chr17:69017790-69018412
chr17	69018580	69020387	ENST00000340001	intron	19	-	1807	ENSG00000154258	ABCA9	39	protein_coding	6377	1	NM_080283.4	NM_080283	17	q24.2	39	0	16	16	0.874406	0.994335	1	-0.125594	-0.00566481	chr17:69018580-69020387
chr17	69020587	69021741	ENST00000340001	intron	18	-	1154	ENSG00000154258	ABCA9	39	protein_coding	6377	1	NM_080283.4	NM_080283	17	q24.2	39	0	22.22	22.26	0.828549	0.998271	0.998203	-0.169655	6.7774e-05	chr17:69020587-69021741
chr17	69021862	69024213	ENST00000340001	intron	17	-	2351	ENSG00000154258	ABCA9	39	protein_coding	6377	1	NM_080283.4	NM_080283	17	q24.2	39	0	18.45	18.52	0.8533	0.996162	0.99622	-0.14292	-5.78033e-05	chr17:69021862-69024213
chr17	69024354	69026376	ENST00000340001	intron	16	-	2022	ENSG00000154258	ABCA9	39	protein_coding	6377	1	NM_080283.4	NM_080283	17	q24.2	39	0	15.1	17.1	0.585401	0.987956	0.883041	-0.297639	0.104915	chr17:69024354-69026376
chr17	69026468	69026975	ENST00000340001	intron	15	-	507	ENSG00000154258	ABCA9	39	protein_coding	6377	1	NM_080283.4	NM_080283	17	q24.2	39	0	16.25	18.3	0.550932	0.994426	0.887978	-0.337046	0.106448	chr17:69026468-69026975
chr17	69027115	69027329	ENST00000340001	intron	14	-	214	ENSG00000154258	ABCA9	39	protein_coding	6377	1	NM_080283.4	NM_080283	17	q24.2	39	0	15.51	16.03	0.811341	0.992287	0.967561	-0.15622	0.0247259	chr17:69027115-69027329
chr17	69027450	69027639	ENST00000340001	intron	13	-	189	ENSG00000154258	ABCA9	39	protein_coding	6377	1	NM_080283.4	NM_080283	17	q24.2	39	0	16.23	16.71	0.790022	0.995728	0.971275	-0.181253	0.0244538	chr17:69027450-69027639
chr17	69027816	69028534	ENST00000340001	intron	12	-	718	ENSG00000154258	ABCA9	39	protein_coding	6377	1	NM_080283.4	NM_080283	17	q24.2	39	0	14.01	14.07	0.862457	0.993455	0.995736	-0.133278	-0.00228043	chr17:69027816-69028534
chr17	69028646	69029168	ENST00000340001	intron	11	-	522	ENSG00000154258	ABCA9	39	protein_coding	6377	1	NM_080283.4	NM_080283	17	q24.2	39	0	14.84	14.9	0.837319	0.995088	0.995973	-0.158654	-0.000885495	chr17:69028646-69029168
chr17	69029228	69032107	ENST00000340001	intron	10	-	2879	ENSG00000154258	ABCA9	39	protein_coding	6377	1	NM_080283.4	NM_080283	17	q24.2	39	0	16.82	17.27	0.755713	0.997267	0.973943	-0.21823	0.0233235	chr17:69029228-69032107
chr17	69032277	69033725	ENST00000340001	intron	9	-	1448	ENSG00000154258	ABCA9	39	protein_coding	6377	1	NM_080283.4	NM_080283	17	q24.2	39	0	10.03	10.1	0.759113	0.99303	0.993069	-0.233957	-3.96295e-05	chr17:69032277-69033725
chr17	69033874	69035245	ENST00000340001	intron	8	-	1371	ENSG00000154258	ABCA9	39	protein_coding	6377	1	NM_080283.4	NM_080283	17	q24.2	39	0	17.07	17.49	0.793515	0.995175	0.975986	-0.182471	0.0191887	chr17:69033874-69035245
chr17	69035432	69035659	ENST00000340001	intron	7	-	227	ENSG00000154258	ABCA9	39	protein_coding	6377	1	NM_080283.4	NM_080283	17	q24.2	39	0	12.25	12.77	0.694562	0.993944	0.95928	-0.264717	0.0346644	chr17:69035432-69035659
chr17	69035802	69043488	ENST00000340001	intron	6	-	7686	ENSG00000154258	ABCA9	39	protein_coding	6377	1	NM_080283.4	NM_080283	17	q24.2	39	0	13.04	15.37	0.403255	0.992093	0.848406	-0.445151	0.143688	chr17:69035802-69043488
chr17	69043716	69044496	ENST00000340001	intron	5	-	780	ENSG00000154258	ABCA9	39	protein_coding	6377	1	NM_080283.4	NM_080283	17	q24.2	39	0	12.04	12.04	0.836279	0.994423	1	-0.163721	-0.00557671	chr17:69043716-69044496
chr17	69044601	69045171	ENST00000340001	intron	4	-	570	ENSG00000154258	ABCA9	39	protein_coding	6377	1	NM_080283.4	NM_080283	17	q24.2	39	0	12.74	13.12	0.763173	0.993149	0.971037	-0.207863	0.0221121	chr17:69044601-69045171
chr17	69045337	69049282	ENST00000340001	intron	3	-	3945	ENSG00000154258	ABCA9	39	protein_coding	6377	1	NM_080283.4	NM_080283	17	q24.2	39	0	11.05	11.89	0.726399	0.991464	0.929352	-0.202953	0.0621118	chr17:69045337-69049282
chr17	69049491	69051030	ENST00000340001	intron	2	-	1539	ENSG00000154258	ABCA9	39	protein_coding	6377	1	NM_080283.4	NM_080283	17	q24.2	39	0	8.19	9.52	0.546957	0.989942	0.860294	-0.313337	0.129648	chr17:69049491-69051030
chr17	69051140	69060865	ENST00000340001	intron	1	-	9725	ENSG00000154258	ABCA9	39	protein_coding	6377	1	NM_080283.4	NM_080283	17	q24.2	39	0	NA	NA	NA	NA	NA	NA	NA	chr17:69051140-69060865
chr17	69079075	69079209	ENST00000284425	intron	38	-	134	ENSG00000154262	ABCA6	36	protein_coding	5321	1	NM_080284.3	NM_080284	17	q24.3	39	1	32.78	33.01	0.899974	0.997445	0.993032	-0.0930585	0.00441286	chr17:69079075-69079209
chr17	69079266	69081065	ENST00000284425	intron	37	-	1799	ENSG00000154262	ABCA6	36	protein_coding	5321	1	NM_080284.3	NM_080284	17	q24.3	39	0	35.74	36.48	0.892918	0.995517	0.979715	-0.0867968	0.0158016	chr17:69079266-69081065
chr17	69081146	69082872	ENST00000284425	intron	36	-	1726	ENSG00000154262	ABCA6	36	protein_coding	5321	1	NM_080284.3	NM_080284	17	q24.3	39	0	32.3	32.93	0.841588	0.998123	0.980869	-0.13928	0.0172542	chr17:69081146-69082872
chr17	69083014	69083211	ENST00000284425	intron	35	-	197	ENSG00000154262	ABCA6	36	protein_coding	5321	1	NM_080284.3	NM_080284	17	q24.3	39	0	33.51	33.56	0.903979	0.997987	0.99851	-0.0945314	-0.000522952	chr17:69083014-69083211
chr17	69083332	69084260	ENST00000284425	intron	34	-	928	ENSG00000154262	ABCA6	36	protein_coding	5321	1	NM_080284.3	NM_080284	17	q24.3	39	0	35.32	35.58	0.908681	0.997259	0.992693	-0.0840116	0.00456673	chr17:69083332-69084260
chr17	69084356	69084431	ENST00000284425	intron	33	-	75	ENSG00000154262	ABCA6	36	protein_coding	5321	1	NM_080284.3	NM_080284	17	q24.3	39	0	25.67	26.67	0.636074	0.999776	0.962505	-0.326431	0.0372714	chr17:69084356-69084431
chr17	69084508	69085027	ENST00000284425	intron	32	-	519	ENSG00000154262	ABCA6	36	protein_coding	5321	1	NM_080284.3	NM_080284	17	q24.3	39	0	15.93	16.1	0.851232	0.993149	0.989441	-0.138209	0.00370785	chr17:69084508-69085027
chr17	69085183	69085624	ENST00000284425	intron	31	-	441	ENSG00000154262	ABCA6	36	protein_coding	5321	1	NM_080284.3	NM_080284	17	q24.3	39	0	36.07	36.26	0.891151	0.998496	0.99476	-0.103609	0.00373548	chr17:69085183-69085624
chr17	69085717	69086617	ENST00000284425	intron	30	-	900	ENSG00000154262	ABCA6	36	protein_coding	5321	1	NM_080284.3	NM_080284	17	q24.3	39	0	28.66	28.66	0.917735	0.997037	1	-0.0822654	-0.00296315	chr17:69085717-69086617
chr17	69086736	69087352	ENST00000284425	intron	29	-	616	ENSG00000154262	ABCA6	36	protein_coding	5321	1	NM_080284.3	NM_080284	17	q24.3	39	0	26.32	26.38	0.887009	0.997246	0.997726	-0.110717	-0.000480028	chr17:69086736-69087352
chr17	69087474	69088166	ENST00000284425	intron	28	-	692	ENSG00000154262	ABCA6	36	protein_coding	5321	1	NM_080284.3	NM_080284	17	q24.3	39	0	32.42	33.59	0.793329	0.997851	0.965168	-0.171839	0.0326827	chr17:69087474-69088166
chr17	69088259	69089464	ENST00000284425	intron	27	-	1205	ENSG00000154262	ABCA6	36	protein_coding	5321	1	NM_080284.3	NM_080284	17	q24.3	39	0	18.67	22.51	0.480959	0.981327	0.829409	-0.34845	0.151918	chr17:69088259-69089464
chr17	69089543	69091142	ENST00000284425	intron	26	-	1599	ENSG00000154262	ABCA6	36	protein_coding	5321	1	NM_080284.3	NM_080284	17	q24.3	39	0	15.89	17.19	0.676505	0.99251	0.924375	-0.24787	0.0681349	chr17:69089543-69091142
chr17	69091263	69096239	ENST00000284425	intron	25	-	4976	ENSG00000154262	ABCA6	36	protein_coding	5321	1	NM_080284.3	NM_080284	17	q24.3	39	0	8.53	9.51	0.562233	0.990157	0.896951	-0.334718	0.0932069	chr17:69091263-69096239
chr17	69096354	69096627	ENST00000284425	intron	24	-	273	ENSG00000154262	ABCA6	36	protein_coding	5321	1	NM_080284.3	NM_080284	17	q24.3	39	0	9.56	9.64	0.792169	0.990493	0.991701	-0.199532	-0.00120803	chr17:69096354-69096627
chr17	69096802	69097919	ENST00000284425	intron	23	-	1117	ENSG00000154262	ABCA6	36	protein_coding	5321	1	NM_080284.3	NM_080284	17	q24.3	39	0	22.15	22.33	0.868493	0.99653	0.991939	-0.123446	0.00459084	chr17:69096802-69097919
chr17	69098028	69100796	ENST00000284425	intron	22	-	2768	ENSG00000154262	ABCA6	36	protein_coding	5321	1	NM_080284.3	NM_080284	17	q24.3	39	0	22.26	22.52	0.877262	0.995996	0.988455	-0.111193	0.00754126	chr17:69098028-69100796
chr17	69100935	69102834	ENST00000284425	intron	21	-	1899	ENSG00000154262	ABCA6	36	protein_coding	5321	1	NM_080284.3	NM_080284	17	q24.3	39	0	15.1	15.27	0.823038	0.995358	0.988867	-0.165829	0.00649056	chr17:69100935-69102834
chr17	69102969	69105461	ENST00000284425	intron	20	-	2492	ENSG00000154262	ABCA6	36	protein_coding	5321	1	NM_080284.3	NM_080284	17	q24.3	39	0	18.84	19.71	0.7433	0.995066	0.95586	-0.21256	0.0392056	chr17:69102969-69105461
chr17	69105629	69106027	ENST00000284425	intron	19	-	398	ENSG00000154262	ABCA6	36	protein_coding	5321	1	NM_080284.3	NM_080284	17	q24.3	39	0	15.36	20.1	0.347831	0.960384	0.764179	-0.416348	0.196205	chr17:69105629-69106027
chr17	69106212	69107695	ENST00000284425	intron	18	-	1483	ENSG00000154262	ABCA6	36	protein_coding	5321	1	NM_080284.3	NM_080284	17	q24.3	39	0	31.27	31.48	0.899487	0.997194	0.993329	-0.0938417	0.00386501	chr17:69106212-69107695
chr17	69107813	69110800	ENST00000284425	intron	17	-	2987	ENSG00000154262	ABCA6	36	protein_coding	5321	1	NM_080284.3	NM_080284	17	q24.3	39	0	21.29	21.41	0.854334	0.996327	0.994395	-0.140061	0.00193199	chr17:69107813-69110800
chr17	69110941	69112182	ENST00000284425	intron	16	-	1241	ENSG00000154262	ABCA6	36	protein_coding	5321	1	NM_080284.3	NM_080284	17	q24.3	39	0	26.99	27.34	0.844552	0.99722	0.987198	-0.142646	0.010022	chr17:69110941-69112182
chr17	69112274	69113221	ENST00000284425	intron	15	-	947	ENSG00000154262	ABCA6	36	protein_coding	5321	1	NM_080284.3	NM_080284	17	q24.3	39	0	23.97	24.33	0.863244	0.996023	0.985203	-0.12196	0.0108191	chr17:69112274-69113221
chr17	69113361	69113617	ENST00000284425	intron	14	-	256	ENSG00000154262	ABCA6	36	protein_coding	5321	1	NM_080284.3	NM_080284	17	q24.3	39	0	24.18	24.51	0.836846	0.997386	0.986536	-0.14969	0.0108499	chr17:69113361-69113617
chr17	69113738	69114761	ENST00000284425	intron	13	-	1023	ENSG00000154262	ABCA6	36	protein_coding	5321	1	NM_080284.3	NM_080284	17	q24.3	39	0	33.25	33.29	0.906352	0.997911	0.998798	-0.0924465	-0.000887473	chr17:69113738-69114761
chr17	69114938	69115375	ENST00000284425	intron	12	-	437	ENSG00000154262	ABCA6	36	protein_coding	5321	1	NM_080284.3	NM_080284	17	q24.3	39	0	26.92	26.93	0.88902	0.997395	0.999629	-0.110609	-0.0022339	chr17:69114938-69115375
chr17	69115487	69117897	ENST00000284425	intron	11	-	2410	ENSG00000154262	ABCA6	36	protein_coding	5321	1	NM_080284.3	NM_080284	17	q24.3	39	0	19.79	19.96	0.868755	0.995132	0.991483	-0.122728	0.00364944	chr17:69115487-69117897
chr17	69117957	69123238	ENST00000284425	intron	10	-	5281	ENSG00000154262	ABCA6	36	protein_coding	5321	1	NM_080284.3	NM_080284	17	q24.3	39	0	22.4	23.04	0.819997	0.994593	0.972222	-0.152225	0.0223704	chr17:69117957-69123238
chr17	69123408	69124887	ENST00000284425	intron	9	-	1479	ENSG00000154262	ABCA6	36	protein_coding	5321	1	NM_080284.3	NM_080284	17	q24.3	39	0	11.86	11.89	0.837991	0.992366	0.997477	-0.159486	-0.00511131	chr17:69123408-69124887
chr17	69125036	69128618	ENST00000284425	intron	8	-	3582	ENSG00000154262	ABCA6	36	protein_coding	5321	1	NM_080284.3	NM_080284	17	q24.3	39	0	14.42	15.23	0.762044	0.993661	0.946815	-0.184771	0.0468456	chr17:69125036-69128618
chr17	69128805	69129609	ENST00000284425	intron	7	-	804	ENSG00000154262	ABCA6	36	protein_coding	5321	1	NM_080284.3	NM_080284	17	q24.3	39	0	11.44	11.75	0.758502	0.994368	0.973617	-0.215115	0.0207505	chr17:69128805-69129609
chr17	69129752	69133640	ENST00000284425	intron	6	-	3888	ENSG00000154262	ABCA6	36	protein_coding	5321	1	NM_080284.3	NM_080284	17	q24.3	39	0	17.63	18.08	0.820191	0.993607	0.975111	-0.154919	0.0184967	chr17:69129752-69133640
chr17	69133868	69134638	ENST00000284425	intron	5	-	770	ENSG00000154262	ABCA6	36	protein_coding	5321	1	NM_080284.3	NM_080284	17	q24.3	39	0	14.96	16.75	0.635945	0.989019	0.893134	-0.25719	0.095885	chr17:69133868-69134638
chr17	69134743	69136091	ENST00000284425	intron	4	-	1348	ENSG00000154262	ABCA6	36	protein_coding	5321	1	NM_080284.3	NM_080284	17	q24.3	39	0	16.18	22.62	0.271331	0.96017	0.715296	-0.443966	0.244874	chr17:69134743-69136091
chr17	69136251	69137295	ENST00000284425	intron	3	-	1044	ENSG00000154262	ABCA6	36	protein_coding	5321	1	NM_080284.3	NM_080284	17	q24.3	39	0	25.27	25.44	0.875694	0.997118	0.993318	-0.117624	0.0038001	chr17:69136251-69137295
chr17	69137501	69140607	ENST00000284425	intron	2	-	3106	ENSG00000154262	ABCA6	36	protein_coding	5321	1	NM_080284.3	NM_080284	17	q24.3	39	0	19.25	19.62	0.796472	0.996624	0.981142	-0.18467	0.0154822	chr17:69137501-69140607
chr17	69140749	69141744	ENST00000284425	intron	1	-	995	ENSG00000154262	ABCA6	36	protein_coding	5321	1	NM_080284.3	NM_080284	17	q24.3	39	0	21.47	21.71	0.837978	0.99723	0.988945	-0.150967	0.00828445	chr17:69140749-69141744
chr17	69247645	69248261	ENST00000392676	intron	38	-	616	ENSG00000154265	ABCA5	35	protein_coding	8252	1	NM_172232.4	NM_172232	17	q24.3	39	1	52.97	56.63	0.733255	0.998989	0.93537	-0.202115	0.0636188	chr17:69247645-69248261
chr17	69248318	69249904	ENST00000392676	intron	37	-	1586	ENSG00000154265	ABCA5	35	protein_coding	8252	1	NM_172232.4	NM_172232	17	q24.3	39	0	36.85	39.63	0.710162	0.996493	0.929851	-0.219689	0.066642	chr17:69248318-69249904
chr17	69249985	69250471	ENST00000392676	intron	36	-	486	ENSG00000154265	ABCA5	35	protein_coding	8252	1	NM_172232.4	NM_172232	17	q24.3	39	0	27.05	27.15	0.936744	0.994515	0.996317	-0.0595725	-0.00180199	chr17:69249985-69250471
chr17	69250622	69251746	ENST00000392676	intron	35	-	1124	ENSG00000154265	ABCA5	35	protein_coding	8252	1	NM_172232.4	NM_172232	17	q24.3	39	0	45.19	54.07	0.647316	0.955225	0.835768	-0.188452	0.119457	chr17:69250622-69251746
chr17	69251867	69253572	ENST00000392676	intron	34	-	1705	ENSG00000154265	ABCA5	35	protein_coding	8252	1	NM_172232.4	NM_172232	17	q24.3	39	0	41.45	49.36	0.611309	0.972781	0.839749	-0.228439	0.133032	chr17:69251867-69253572
chr17	69253668	69253793	ENST00000392676	intron	33	-	125	ENSG00000154265	ABCA5	35	protein_coding	8252	1	NM_172232.4	NM_172232	17	q24.3	39	0	37.22	37.29	0.947292	0.996754	0.998123	-0.050831	-0.00136914	chr17:69253668-69253793
chr17	69253870	69254314	ENST00000392676	intron	32	-	444	ENSG00000154265	ABCA5	35	protein_coding	8252	1	NM_172232.4	NM_172232	17	q24.3	39	0	36.93	36.99	0.95252	0.995748	0.998378	-0.0458575	-0.00262964	chr17:69253870-69254314
chr17	69254491	69255542	ENST00000392676	intron	31	-	1051	ENSG00000154265	ABCA5	35	protein_coding	8252	1	NM_172232.4	NM_172232	17	q24.3	39	0	44.07	44.37	0.942405	0.997425	0.993239	-0.0508339	0.00418675	chr17:69254491-69255542
chr17	69255635	69255732	ENST00000392676	intron	30	-	97	ENSG00000154265	ABCA5	35	protein_coding	8252	1	NM_172232.4	NM_172232	17	q24.3	39	0	35.47	36.4	0.847726	0.998271	0.974451	-0.126724	0.02382	chr17:69255635-69255732
chr17	69255851	69256156	ENST00000392676	intron	29	-	305	ENSG00000154265	ABCA5	35	protein_coding	8252	1	NM_172232.4	NM_172232	17	q24.3	39	0	39.79	39.79	0.965209	0.995108	1	-0.0347913	-0.00489151	chr17:69255851-69256156
chr17	69256284	69259705	ENST00000392676	intron	28	-	3421	ENSG00000154265	ABCA5	35	protein_coding	8252	1	NM_172232.4	NM_172232	17	q24.3	39	0	39.47	39.58	0.955126	0.996112	0.997221	-0.042095	-0.00110876	chr17:69256284-69259705
chr17	69259798	69260337	ENST00000392676	intron	27	-	539	ENSG00000154265	ABCA5	35	protein_coding	8252	1	NM_172232.4	NM_172232	17	q24.3	39	0	31.26	31.34	0.945839	0.994724	0.997447	-0.0516087	-0.00272315	chr17:69259798-69260337
chr17	69260413	69261124	ENST00000392676	intron	26	-	711	ENSG00000154265	ABCA5	35	protein_coding	8252	1	NM_172232.4	NM_172232	17	q24.3	39	0	18.49	18.49	0.922987	0.990085	1	-0.0770134	-0.0099154	chr17:69260413-69261124
chr17	69261260	69261634	ENST00000392676	intron	25	-	374	ENSG00000154265	ABCA5	35	protein_coding	8252	1	NM_172232.4	NM_172232	17	q24.3	39	0	NA	NA	NA	NA	NA	NA	NA	chr17:69261260-69261634
chr17	69261749	69264734	ENST00000392676	intron	24	-	2985	ENSG00000154265	ABCA5	35	protein_coding	8252	1	NM_172232.4	NM_172232	17	q24.3	39	0	NA	NA	NA	NA	NA	NA	NA	chr17:69261749-69264734
chr17	69264906	69267942	ENST00000392676	intron	23	-	3036	ENSG00000154265	ABCA5	35	protein_coding	8252	1	NM_172232.4	NM_172232	17	q24.3	39	0	21.42	21.59	0.884511	0.996326	0.992126	-0.107615	0.00419971	chr17:69264906-69267942
chr17	69268057	69270612	ENST00000392676	intron	22	-	2555	ENSG00000154265	ABCA5	35	protein_coding	8252	1	NM_172232.4	NM_172232	17	q24.3	39	0	14.37	14.85	0.779857	0.991941	0.967677	-0.18782	0.0242642	chr17:69268057-69270612
chr17	69270751	69271161	ENST00000392676	intron	21	-	410	ENSG00000154265	ABCA5	35	protein_coding	8252	1	NM_172232.4	NM_172232	17	q24.3	39	0	19.34	19.48	0.902042	0.993688	0.992813	-0.0907708	0.000875273	chr17:69270751-69271161
chr17	69271290	69273958	ENST00000392676	intron	20	-	2668	ENSG00000154265	ABCA5	35	protein_coding	8252	1	NM_172232.4	NM_172232	17	q24.3	39	0	20.51	32.33	0.269927	0.935687	0.634395	-0.364469	0.301292	chr17:69271290-69273958
chr17	69274129	69277640	ENST00000392676	intron	19	-	3511	ENSG00000154265	ABCA5	35	protein_coding	8252	1	NM_172232.4	NM_172232	17	q24.3	39	0	12.32	12.32	0.879033	0.986907	1	-0.120967	-0.0130926	chr17:69274129-69277640
chr17	69277843	69283952	ENST00000392676	intron	18	-	6109	ENSG00000154265	ABCA5	35	protein_coding	8252	1	NM_172232.4	NM_172232	17	q24.3	39	0	36.79	37	0.949909	0.995099	0.994324	-0.0444152	0.000774656	chr17:69277843-69283952
chr17	69284073	69285897	ENST00000392676	intron	17	-	1824	ENSG00000154265	ABCA5	35	protein_coding	8252	1	NM_172232.4	NM_172232	17	q24.3	39	0	25.75	27.59	0.664429	0.999231	0.933309	-0.26888	0.0659221	chr17:69284073-69285897
chr17	69286038	69286220	ENST00000392676	intron	16	-	182	ENSG00000154265	ABCA5	35	protein_coding	8252	1	NM_172232.4	NM_172232	17	q24.3	39	0	42.21	42.21	0.967339	0.995796	1	-0.0326612	-0.0042038	chr17:69286038-69286220
chr17	69286312	69287612	ENST00000392676	intron	15	-	1300	ENSG00000154265	ABCA5	35	protein_coding	8252	1	NM_172232.4	NM_172232	17	q24.3	39	0	31.68	31.99	0.932249	0.995344	0.990309	-0.0580601	0.005035	chr17:69286312-69287612
chr17	69287752	69289176	ENST00000392676	intron	14	-	1424	ENSG00000154265	ABCA5	35	protein_coding	8252	1	NM_172232.4	NM_172232	17	q24.3	39	0	33.1	33.34	0.930635	0.995928	0.992801	-0.0621665	0.00312606	chr17:69287752-69289176
chr17	69289297	69289861	ENST00000392676	intron	13	-	564	ENSG00000154265	ABCA5	35	protein_coding	8252	1	NM_172232.4	NM_172232	17	q24.3	39	0	26.41	26.41	0.952662	0.992382	1	-0.0473375	-0.00761775	chr17:69289297-69289861
chr17	69290038	69291215	ENST00000392676	intron	12	-	1177	ENSG00000154265	ABCA5	35	protein_coding	8252	1	NM_172232.4	NM_172232	17	q24.3	39	0	24.52	24.55	0.928529	0.994259	0.998778	-0.0702487	-0.00451909	chr17:69290038-69291215
chr17	69291327	69294654	ENST00000392676	intron	11	-	3327	ENSG00000154265	ABCA5	35	protein_coding	8252	1	NM_172232.4	NM_172232	17	q24.3	39	0	33.14	33.19	0.949075	0.995465	0.998494	-0.0494182	-0.00302809	chr17:69291327-69294654
chr17	69294714	69297190	ENST00000392676	intron	10	-	2476	ENSG00000154265	ABCA5	35	protein_coding	8252	1	NM_172232.4	NM_172232	17	q24.3	39	0	32.74	33.04	0.925553	0.99697	0.99092	-0.0653673	0.00604993	chr17:69294714-69297190
chr17	69297360	69301138	ENST00000392676	intron	9	-	3778	ENSG00000154265	ABCA5	35	protein_coding	8252	1	NM_172232.4	NM_172232	17	q24.3	39	0	21.67	21.78	0.908561	0.994231	0.994949	-0.086388	-0.000718457	chr17:69297360-69301138
chr17	69301287	69302717	ENST00000392676	intron	8	-	1430	ENSG00000154265	ABCA5	35	protein_coding	8252	1	NM_172232.4	NM_172232	17	q24.3	39	0	11.33	11.42	0.828621	0.98994	0.992119	-0.163498	-0.00217955	chr17:69301287-69302717
chr17	69302907	69304668	ENST00000392676	intron	7	-	1761	ENSG00000154265	ABCA5	35	protein_coding	8252	1	NM_172232.4	NM_172232	17	q24.3	39	0	NA	NA	NA	NA	NA	NA	NA	chr17:69302907-69304668
chr17	69304811	69306724	ENST00000392676	intron	6	-	1913	ENSG00000154265	ABCA5	35	protein_coding	8252	1	NM_172232.4	NM_172232	17	q24.3	39	0	NA	NA	NA	NA	NA	NA	NA	chr17:69304811-69306724
chr17	69306955	69308279	ENST00000392676	intron	5	-	1324	ENSG00000154265	ABCA5	35	protein_coding	8252	1	NM_172232.4	NM_172232	17	q24.3	39	0	19.74	19.95	0.881659	0.994677	0.989474	-0.107815	0.00520342	chr17:69306955-69308279
chr17	69308369	69309261	ENST00000392676	intron	4	-	892	ENSG00000154265	ABCA5	35	protein_coding	8252	1	NM_172232.4	NM_172232	17	q24.3	39	0	16.7	16.71	0.916804	0.989326	0.999402	-0.0825972	-0.010076	chr17:69308369-69309261
chr17	69309424	69313091	ENST00000392676	intron	3	-	3667	ENSG00000154265	ABCA5	35	protein_coding	8252	1	NM_172232.4	NM_172232	17	q24.3	39	0	14.36	14.68	0.818658	0.99333	0.978202	-0.159543	0.0151281	chr17:69309424-69313091
chr17	69313297	69314313	ENST00000392676	intron	2	-	1016	ENSG00000154265	ABCA5	35	protein_coding	8252	1	NM_172232.4	NM_172232	17	q24.3	39	0	8.1	8.45	0.719627	0.984703	0.95858	-0.238953	0.0261231	chr17:69313297-69314313
chr17	69314431	69327051	ENST00000392676	intron	1	-	12620	ENSG00000154265	ABCA5	35	protein_coding	8252	1	NM_172232.4	NM_172232	17	q24.3	39	0	NA	NA	NA	NA	NA	NA	NA	chr17:69314431-69327051
chr17	70169702	70174823	ENST00000243457	intron	1	+	5121	ENSG00000123700	KCNJ2	6263	protein_coding	5391	1	NM_000891.3	NM_000891	17	q24.3	2	1	NA	NA	NA	NA	NA	NA	NA	chr17:70169702-70174823
chr17	72121823	72122718	ENST00000245479	intron	1	+	895	ENSG00000125398	SOX9	11204	protein_coding	3931	1	NM_000346.4	NM_000346	17	q24.3	3	0	41.29	43.9	0.664895	0.998808	0.940547	-0.275652	0.0582615	chr17:72121823-72122718
chr17	72122973	72123542	ENST00000245479	intron	2	+	569	ENSG00000125398	SOX9	11204	protein_coding	3931	1	NM_000346.4	NM_000346	17	q24.3	3	1	66.85	68.11	0.897029	0.998831	0.981501	-0.0844714	0.0173303	chr17:72122973-72123542
chr17	73193385	73196506	ENST00000299886	intron	1	+	3121	ENSG00000166685	COG1	6545	protein_coding	3014	1	NM_018714.3	NM_018714	17	q25.1	14	0	86.27	127.64	0.499363	0.830688	0.675885	-0.176522	0.154802	chr17:73193385-73196506
chr17	73196752	73196899	ENST00000299886	intron	2	+	147	ENSG00000166685	COG1	6545	protein_coding	3014	1	NM_018714.3	NM_018714	17	q25.1	14	0	62.71	69.36	0.761159	0.978719	0.904123	-0.142964	0.0745958	chr17:73196752-73196899
chr17	73197082	73197225	ENST00000299886	intron	3	+	143	ENSG00000166685	COG1	6545	protein_coding	3014	1	NM_018714.3	NM_018714	17	q25.1	14	0	91.04	96.37	0.846179	0.991412	0.944692	-0.098513	0.0467193	chr17:73197082-73197225
chr17	73197397	73199864	ENST00000299886	intron	4	+	2467	ENSG00000166685	COG1	6545	protein_coding	3014	1	NM_018714.3	NM_018714	17	q25.1	14	0	87.53	93.14	0.845076	0.988466	0.939768	-0.0946922	0.0486981	chr17:73197397-73199864
chr17	73200022	73200565	ENST00000299886	intron	5	+	543	ENSG00000166685	COG1	6545	protein_coding	3014	1	NM_018714.3	NM_018714	17	q25.1	14	0	78.79	80.73	0.90087	0.998597	0.975969	-0.0750992	0.0226274	chr17:73200022-73200565
chr17	73200777	73201108	ENST00000299886	intron	6	+	331	ENSG00000166685	COG1	6545	protein_coding	3014	1	NM_018714.3	NM_018714	17	q25.1	14	0	100.4	103.21	0.900297	0.997874	0.972774	-0.072477	0.0250998	chr17:73200777-73201108
chr17	73201901	73202999	ENST00000299886	intron	7	+	1098	ENSG00000166685	COG1	6545	protein_coding	3014	1	NM_018714.3	NM_018714	17	q25.1	14	0	81.3	85.95	0.838012	0.993464	0.945899	-0.107887	0.0475653	chr17:73201901-73202999
chr17	73203147	73203631	ENST00000299886	intron	8	+	484	ENSG00000166685	COG1	6545	protein_coding	3014	1	NM_018714.3	NM_018714	17	q25.1	14	0	106.81	120.14	0.777811	0.961462	0.889046	-0.111235	0.0724157	chr17:73203147-73203631
chr17	73203794	73205552	ENST00000299886	intron	9	+	1758	ENSG00000166685	COG1	6545	protein_coding	3014	1	NM_018714.3	NM_018714	17	q25.1	14	0	114.97	146.07	0.639815	0.913234	0.787088	-0.147273	0.126145	chr17:73203794-73205552
chr17	73205681	73206153	ENST00000299886	intron	10	+	472	ENSG00000166685	COG1	6545	protein_coding	3014	1	NM_018714.3	NM_018714	17	q25.1	14	0	144.03	175.33	0.668689	0.939318	0.821479	-0.15279	0.117838	chr17:73205681-73206153
chr17	73206263	73206707	ENST00000299886	intron	11	+	444	ENSG00000166685	COG1	6545	protein_coding	3014	1	NM_018714.3	NM_018714	17	q25.1	14	0	135.96	142.16	0.883456	0.991146	0.956387	-0.0729316	0.034759	chr17:73206263-73206707
chr17	73206818	73207180	ENST00000299886	intron	12	+	362	ENSG00000166685	COG1	6545	protein_coding	3014	1	NM_018714.3	NM_018714	17	q25.1	14	0	145.25	166.18	0.767765	0.953454	0.874052	-0.106287	0.0794022	chr17:73206818-73207180
chr17	73207257	73208313	ENST00000299886	intron	13	+	1056	ENSG00000166685	COG1	6545	protein_coding	3014	1	NM_018714.3	NM_018714	17	q25.1	14	1	100.4	441.26	0.162236	0.304533	0.22753	-0.0652946	0.0770029	chr17:73207257-73208313
chr17	73209769	73212677	ENST00000405159	intron	3	-	2908	ENSG00000133193	FAM104A	25918	protein_coding	2876	1	NM_001098832.2	NM_001098832	17	q25.1	4	1	54.81	232.32	0.149986	0.332235	0.235925	-0.0859383	0.0963101	chr17:73209769-73212677
chr17	73212741	73227164	ENST00000405159	intron	2	-	14423	ENSG00000133193	FAM104A	25918	protein_coding	2876	1	NM_001098832.2	NM_001098832	17	q25.1	4	0	61.33	229.25	0.170103	0.379507	0.267525	-0.0974214	0.111983	chr17:73212741-73227164
chr17	73227265	73232085	ENST00000405159	intron	1	-	4820	ENSG00000133193	FAM104A	25918	protein_coding	2876	1	NM_001098832.2	NM_001098832	17	q25.1	4	0	190.85	209.48	0.840098	0.959703	0.911065	-0.0709678	0.0486376	chr17:73227265-73232085
chr17	73232490	73233219	ENST00000535032	intron	1	+	729	ENSG00000141219	C17orf80	29601	protein_coding	3618	1	NM_001351264.2	NM_001351264	17	q25.1	6	0	14.53	37.75	0.209234	0.582128	0.384901	-0.175667	0.197228	chr17:73232490-73233219
chr17	73233326	73235475	ENST00000535032	intron	2	+	2149	ENSG00000141219	C17orf80	29601	protein_coding	3618	1	NM_001351264.2	NM_001351264	17	q25.1	6	0	82.51	83.97	0.905245	0.999566	0.982613	-0.0773675	0.0169527	chr17:73233326-73235475
chr17	73236996	73242243	ENST00000535032	intron	3	+	5247	ENSG00000141219	C17orf80	29601	protein_coding	3618	1	NM_001351264.2	NM_001351264	17	q25.1	6	0	45.74	70.84	0.454466	0.818653	0.64568	-0.191215	0.172973	chr17:73236996-73242243
chr17	73242352	73242895	ENST00000535032	intron	4	+	543	ENSG00000141219	C17orf80	29601	protein_coding	3618	1	NM_001351264.2	NM_001351264	17	q25.1	6	0	46.41	67.81	0.512877	0.829376	0.684412	-0.171536	0.144964	chr17:73242352-73242895
chr17	73243004	73247240	ENST00000535032	intron	5	+	4236	ENSG00000141219	C17orf80	29601	protein_coding	3618	1	NM_001351264.2	NM_001351264	17	q25.1	6	1	58.59	70.26	0.635346	0.957289	0.833903	-0.198557	0.123387	chr17:73243004-73247240
chr17	73286613	73311892	ENST00000335793	intron	1	-	25279	ENSG00000179604	CDC42EP4	17147	protein_coding	3098	1	NM_012121.5	NM_012121	17	q25.1	2	1	129.3	157.73	0.734612	0.885162	0.819755	-0.0851433	0.0654069	chr17:73286613-73311892
chr17	74203746	74203917	ENST00000311111	intron	1	+	171	ENSG00000172809	RPL38	10349	protein_coding	1145	1	NM_000999.4	NM_000999	17	q25.1	5	0	4216.52	5344.74	0.745836	0.829102	0.78891	-0.043074	0.0401914	chr17:74203746-74203917
chr17	74203959	74204129	ENST00000311111	intron	2	+	170	ENSG00000172809	RPL38	10349	protein_coding	1145	1	NM_000999.4	NM_000999	17	q25.1	5	0	7222.59	7227.74	0.996654	0.999986	0.999287	-0.00263311	0.000698586	chr17:74203959-74204129
chr17	74204191	74209186	ENST00000311111	intron	3	+	4995	ENSG00000172809	RPL38	10349	protein_coding	1145	1	NM_000999.4	NM_000999	17	q25.1	5	0	9727.36	9754.52	0.992981	0.999613	0.997216	-0.00423472	0.00239782	chr17:74204191-74209186
chr17	74209310	74209803	ENST00000311111	intron	4	+	493	ENSG00000172809	RPL38	10349	protein_coding	1145	1	NM_000999.4	NM_000999	17	q25.1	5	1	4698.03	4711.88	0.992772	0.999525	0.997061	-0.00428905	0.00246485	chr17:74209310-74209803
chr17	74213717	74222484	ENST00000269346	intron	1	+	8767	ENSG00000141540	TTYH2	13877	protein_coding	3433	1	NM_032646.6	NM_032646	17	q25.1	14	0	NA	NA	NA	NA	NA	NA	NA	chr17:74213717-74222484
chr17	74222658	74230887	ENST00000269346	intron	2	+	8229	ENSG00000141540	TTYH2	13877	protein_coding	3433	1	NM_032646.6	NM_032646	17	q25.1	14	0	NA	NA	NA	NA	NA	NA	NA	chr17:74222658-74230887
chr17	74231000	74237293	ENST00000269346	intron	3	+	6293	ENSG00000141540	TTYH2	13877	protein_coding	3433	1	NM_032646.6	NM_032646	17	q25.1	14	0	NA	NA	NA	NA	NA	NA	NA	chr17:74231000-74237293
chr17	74237515	74243373	ENST00000269346	intron	4	+	5858	ENSG00000141540	TTYH2	13877	protein_coding	3433	1	NM_032646.6	NM_032646	17	q25.1	14	0	NA	NA	NA	NA	NA	NA	NA	chr17:74237515-74243373
chr17	74243470	74243976	ENST00000269346	intron	5	+	506	ENSG00000141540	TTYH2	13877	protein_coding	3433	1	NM_032646.6	NM_032646	17	q25.1	14	0	NA	NA	NA	NA	NA	NA	NA	chr17:74243470-74243976
chr17	74244050	74249010	ENST00000269346	intron	6	+	4960	ENSG00000141540	TTYH2	13877	protein_coding	3433	1	NM_032646.6	NM_032646	17	q25.1	14	0	NA	NA	NA	NA	NA	NA	NA	chr17:74244050-74249010
chr17	74249081	74249343	ENST00000269346	intron	7	+	262	ENSG00000141540	TTYH2	13877	protein_coding	3433	1	NM_032646.6	NM_032646	17	q25.1	14	0	NA	NA	NA	NA	NA	NA	NA	chr17:74249081-74249343
chr17	74249400	74249935	ENST00000269346	intron	8	+	535	ENSG00000141540	TTYH2	13877	protein_coding	3433	1	NM_032646.6	NM_032646	17	q25.1	14	0	NA	NA	NA	NA	NA	NA	NA	chr17:74249400-74249935
chr17	74250029	74250264	ENST00000269346	intron	9	+	235	ENSG00000141540	TTYH2	13877	protein_coding	3433	1	NM_032646.6	NM_032646	17	q25.1	14	0	NA	NA	NA	NA	NA	NA	NA	chr17:74250029-74250264
chr17	74250358	74252233	ENST00000269346	intron	10	+	1875	ENSG00000141540	TTYH2	13877	protein_coding	3433	1	NM_032646.6	NM_032646	17	q25.1	14	0	NA	NA	NA	NA	NA	NA	NA	chr17:74250358-74252233
chr17	74252377	74253080	ENST00000269346	intron	11	+	703	ENSG00000141540	TTYH2	13877	protein_coding	3433	1	NM_032646.6	NM_032646	17	q25.1	14	0	NA	NA	NA	NA	NA	NA	NA	chr17:74252377-74253080
chr17	74253267	74253754	ENST00000269346	intron	12	+	487	ENSG00000141540	TTYH2	13877	protein_coding	3433	1	NM_032646.6	NM_032646	17	q25.1	14	0	8.11	8.47	0.735771	0.982586	0.957497	-0.221726	0.0250885	chr17:74253267-74253754
chr17	74253834	74260128	ENST00000269346	intron	13	+	6294	ENSG00000141540	TTYH2	13877	protein_coding	3433	1	NM_032646.6	NM_032646	17	q25.1	14	1	8.05	8.49	0.592006	0.997188	0.948174	-0.356168	0.0490136	chr17:74253834-74260128
chr17	74749288	74762011	ENST00000262613	intron	1	+	12723	ENSG00000109062	SLC9A3R1	11075	protein_coding	1993	1	NM_004252.5	NM_004252	17	q25.1	6	0	58.56	61.12	0.85401	0.997871	0.958115	-0.104105	0.0397557	chr17:74749288-74762011
chr17	74762174	74763366	ENST00000262613	intron	2	+	1192	ENSG00000109062	SLC9A3R1	11075	protein_coding	1993	1	NM_004252.5	NM_004252	17	q25.1	6	0	85.9	88.23	0.899018	0.997828	0.973592	-0.0745736	0.0242359	chr17:74762174-74763366
chr17	74763521	74766935	ENST00000262613	intron	3	+	3414	ENSG00000109062	SLC9A3R1	11075	protein_coding	1993	1	NM_004252.5	NM_004252	17	q25.1	6	0	98	101.45	0.877134	0.998394	0.965993	-0.0888586	0.0324005	chr17:74763521-74766935
chr17	74766977	74768146	ENST00000262613	intron	4	+	1169	ENSG00000109062	SLC9A3R1	11075	protein_coding	1993	1	NM_004252.5	NM_004252	17	q25.1	6	0	104.03	107.45	0.874607	0.99951	0.968171	-0.0935645	0.0313392	chr17:74766977-74768146
chr17	74768237	74768467	ENST00000262613	intron	5	+	230	ENSG00000109062	SLC9A3R1	11075	protein_coding	1993	1	NM_004252.5	NM_004252	17	q25.1	6	1	134.29	134.52	0.983558	0.999223	0.99829	-0.014732	0.000932974	chr17:74768237-74768467
chr17	74771859	74771959	ENST00000357814	intron	6	-	100	ENSG00000109065	NAT9	23133	protein_coding	1907	1	NM_015654.5	NM_001305078	17	q25.1	7	1	164.44	185.81	0.788068	0.95528	0.88499	-0.0969221	0.0702898	chr17:74771859-74771959
chr17	74772055	74772217	ENST00000357814	intron	5	-	162	ENSG00000109065	NAT9	23133	protein_coding	1907	1	NM_015654.5	NM_001305078	17	q25.1	7	0	100.36	265.21	0.235788	0.544206	0.378417	-0.142629	0.165788	chr17:74772055-74772217
chr17	74772278	74772895	ENST00000357814	intron	4	-	617	ENSG00000109065	NAT9	23133	protein_coding	1907	1	NM_015654.5	NM_001305078	17	q25.1	7	0	143.82	207.32	0.55984	0.81858	0.69371	-0.133871	0.12487	chr17:74772278-74772895
chr17	74773040	74773575	ENST00000357814	intron	3	-	535	ENSG00000109065	NAT9	23133	protein_coding	1907	1	NM_015654.5	NM_001305078	17	q25.1	7	0	109.9	149.32	0.555041	0.891553	0.736003	-0.180962	0.15555	chr17:74773040-74773575
chr17	74773689	74775621	ENST00000357814	intron	2	-	1932	ENSG00000109065	NAT9	23133	protein_coding	1907	1	NM_015654.5	NM_001305078	17	q25.1	7	0	60.41	155.99	0.299938	0.484413	0.387268	-0.0873305	0.0971443	chr17:74773689-74775621
chr17	74775708	74776266	ENST00000357814	intron	1	-	558	ENSG00000109065	NAT9	23133	protein_coding	1907	1	NM_015654.5	NM_001305078	17	q25.1	7	0	104.04	121.33	0.740988	0.938648	0.857496	-0.116508	0.0811517	chr17:74775708-74776266
chr17	74776578	74777263	ENST00000335464	intron	1	+	685	ENSG00000109066	TMEM104	25984	protein_coding	4703	1	NM_017728.4	NM_017728	17	q25.1	10	0	59.25	60.36	0.905845	0.998962	0.98161	-0.0757653	0.0173514	chr17:74776578-74777263
chr17	74777376	74785481	ENST00000335464	intron	2	+	8105	ENSG00000109066	TMEM104	25984	protein_coding	4703	1	NM_017728.4	NM_017728	17	q25.1	10	0	70.59	73.71	0.860754	0.997164	0.957672	-0.0969179	0.0394923	chr17:74777376-74785481
chr17	74785604	74788788	ENST00000335464	intron	3	+	3184	ENSG00000109066	TMEM104	25984	protein_coding	4703	1	NM_017728.4	NM_017728	17	q25.1	10	0	49.05	56.59	0.673499	0.972437	0.866761	-0.193262	0.105676	chr17:74785604-74788788
chr17	74788871	74790199	ENST00000335464	intron	4	+	1328	ENSG00000109066	TMEM104	25984	protein_coding	4703	1	NM_017728.4	NM_017728	17	q25.1	10	0	85.88	87.79	0.916687	0.998801	0.978244	-0.0615569	0.0205578	chr17:74788871-74790199
chr17	74790297	74790955	ENST00000335464	intron	5	+	658	ENSG00000109066	TMEM104	25984	protein_coding	4703	1	NM_017728.4	NM_017728	17	q25.1	10	0	85.95	88.38	0.89579	0.997631	0.972505	-0.0767153	0.0251257	chr17:74790297-74790955
chr17	74791037	74795011	ENST00000335464	intron	6	+	3974	ENSG00000109066	TMEM104	25984	protein_coding	4703	1	NM_017728.4	NM_017728	17	q25.1	10	0	85.73	85.86	0.98292	0.997984	0.998486	-0.0155661	-0.000501459	chr17:74791037-74795011
chr17	74795112	74795523	ENST00000335464	intron	7	+	411	ENSG00000109066	TMEM104	25984	protein_coding	4703	1	NM_017728.4	NM_017728	17	q25.1	10	0	75.85	80.64	0.82225	0.992873	0.9406	-0.11835	0.0522724	chr17:74795112-74795523
chr17	74795633	74819749	ENST00000335464	intron	8	+	24116	ENSG00000109066	TMEM104	25984	protein_coding	4703	1	NM_017728.4	NM_017728	17	q25.1	10	0	90.12	91.86	0.920189	0.999264	0.981058	-0.0608692	0.0182056	chr17:74795633-74819749
chr17	74819844	74835926	ENST00000335464	intron	9	+	16082	ENSG00000109066	TMEM104	25984	protein_coding	4703	1	NM_017728.4	NM_017728	17	q25.1	10	1	97.44	101.9	0.862019	0.996747	0.956232	-0.0942131	0.0405156	chr17:74819844-74835926
chr17	74862948	74863075	ENST00000293195	intron	11	-	127	ENSG00000161513	FDXR	3642	protein_coding	1846	1	NM_024417.5	NM_024417	17	q25.1	12	1	101.18	108.44	0.800991	0.995892	0.933051	-0.132059	0.062842	chr17:74862948-74863075
chr17	74863247	74863895	ENST00000293195	intron	10	-	648	ENSG00000161513	FDXR	3642	protein_coding	1846	1	NM_024417.5	NM_024417	17	q25.1	12	0	132.7	153.3	0.709451	0.963673	0.865623	-0.156172	0.0980501	chr17:74863247-74863895
chr17	74864068	74864147	ENST00000293195	intron	9	-	79	ENSG00000161513	FDXR	3642	protein_coding	1846	1	NM_024417.5	NM_024417	17	q25.1	12	0	92.33	107.34	0.687358	0.967395	0.860164	-0.172806	0.107231	chr17:74864068-74864147
chr17	74864348	74864479	ENST00000293195	intron	8	-	131	ENSG00000161513	FDXR	3642	protein_coding	1846	1	NM_024417.5	NM_024417	17	q25.1	12	0	99.01	112.29	0.727714	0.969064	0.881735	-0.154021	0.0873293	chr17:74864348-74864479
chr17	74864565	74864823	ENST00000293195	intron	7	-	258	ENSG00000161513	FDXR	3642	protein_coding	1846	1	NM_024417.5	NM_024417	17	q25.1	12	0	130.93	142.23	0.813365	0.978853	0.920551	-0.107186	0.0583022	chr17:74864565-74864823
chr17	74864932	74865718	ENST00000293195	intron	6	-	786	ENSG00000161513	FDXR	3642	protein_coding	1846	1	NM_024417.5	NM_024417	17	q25.1	12	0	196.74	213.73	0.821045	0.981508	0.920507	-0.0994627	0.0610011	chr17:74864932-74865718
chr17	74865821	74866130	ENST00000293195	intron	5	-	309	ENSG00000161513	FDXR	3642	protein_coding	1846	1	NM_024417.5	NM_024417	17	q25.1	12	0	141.99	144.42	0.919494	0.99977	0.983174	-0.0636801	0.0165963	chr17:74865821-74866130
chr17	74866245	74866445	ENST00000293195	intron	4	-	200	ENSG00000161513	FDXR	3642	protein_coding	1846	1	NM_024417.5	NM_024417	17	q25.1	12	0	105.9	110.89	0.857061	0.995096	0.955	-0.0979396	0.0400951	chr17:74866245-74866445
chr17	74866569	74866783	ENST00000293195	intron	3	-	214	ENSG00000161513	FDXR	3642	protein_coding	1846	1	NM_024417.5	NM_024417	17	q25.1	12	0	134.34	150.14	0.783571	0.970309	0.894765	-0.111194	0.0755436	chr17:74866569-74866783
chr17	74866877	74872035	ENST00000293195	intron	2	-	5158	ENSG00000161513	FDXR	3642	protein_coding	1846	1	NM_024417.5	NM_024417	17	q25.1	12	0	136.7	177.51	0.668035	0.856666	0.770097	-0.102062	0.0865682	chr17:74866877-74872035
chr17	74872134	74872865	ENST00000293195	intron	1	-	731	ENSG00000161513	FDXR	3642	protein_coding	1846	1	NM_024417.5	NM_024417	17	q25.1	12	0	108.51	124.58	0.663284	0.98266	0.871007	-0.207723	0.111653	chr17:74872134-74872865
chr17	74988123	74999503	ENST00000337231	intron	1	+	11380	ENSG00000109089	CDR2L	29999	protein_coding	3536	1	NM_014603.3	NM_014603	17	q25.1	5	0	150.68	160.64	0.859799	0.983323	0.937998	-0.0781993	0.045325	chr17:74988123-74999503
chr17	74999617	75001340	ENST00000337231	intron	2	+	1723	ENSG00000109089	CDR2L	29999	protein_coding	3536	1	NM_014603.3	NM_014603	17	q25.1	5	0	226.75	230.9	0.943876	0.997847	0.982027	-0.0381504	0.0158202	chr17:74999617-75001340
chr17	75001490	75002063	ENST00000337231	intron	3	+	573	ENSG00000109089	CDR2L	29999	protein_coding	3536	1	NM_014603.3	NM_014603	17	q25.1	5	0	209.04	217.27	0.887724	0.995633	0.962121	-0.0743966	0.0335123	chr17:75001490-75002063
chr17	75002229	75003182	ENST00000337231	intron	4	+	953	ENSG00000109089	CDR2L	29999	protein_coding	3536	1	NM_014603.3	NM_014603	17	q25.1	5	1	137.1	235.82	0.469294	0.686045	0.581376	-0.112082	0.104669	chr17:75002229-75003182
chr17	75012873	75017077	ENST00000301585	intron	1	+	4204	ENSG00000167862	MRPL58	5359	protein_coding	894	1	NM_001545.3	NM_001545	17	q25.1	6	0	215.62	234.75	0.847654	0.964709	0.918509	-0.070855	0.0462004	chr17:75012873-75017077
chr17	75017115	75019699	ENST00000301585	intron	2	+	2584	ENSG00000167862	MRPL58	5359	protein_coding	894	1	NM_001545.3	NM_001545	17	q25.1	6	0	164.6	169.58	0.897434	0.997426	0.970633	-0.0731994	0.0267925	chr17:75017115-75019699
chr17	75019760	75020312	ENST00000301585	intron	3	+	552	ENSG00000167862	MRPL58	5359	protein_coding	894	1	NM_001545.3	NM_001545	17	q25.1	6	0	210.23	212.12	0.964525	0.998976	0.99109	-0.026565	0.00788605	chr17:75019760-75020312
chr17	75020396	75020487	ENST00000301585	intron	4	+	91	ENSG00000167862	MRPL58	5359	protein_coding	894	1	NM_001545.3	NM_001545	17	q25.1	6	0	225.96	245.12	0.830369	0.978397	0.921834	-0.0914656	0.0565627	chr17:75020396-75020487
chr17	75020658	75020920	ENST00000301585	intron	5	+	262	ENSG00000167862	MRPL58	5359	protein_coding	894	1	NM_001545.3	NM_001545	17	q25.1	6	1	276.68	281.79	0.934481	0.999217	0.981866	-0.0473848	0.0173515	chr17:75020658-75020920
chr17	75039064	75039208	ENST00000301587	intron	5	-	144	ENSG00000167863	ATP5PD	845	protein_coding	609	1	NM_006356.3	NM_006356	17	q25.1	6	1	1814.05	1824.71	0.978031	0.999897	0.994158	-0.0161266	0.00573944	chr17:75039064-75039208
chr17	75039272	75040091	ENST00000301587	intron	4	-	819	ENSG00000167863	ATP5PD	845	protein_coding	609	1	NM_006356.3	NM_006356	17	q25.1	6	0	1785.93	1805.27	0.972139	0.997796	0.989287	-0.0171482	0.0085094	chr17:75039272-75040091
chr17	75040164	75042180	ENST00000301587	intron	3	-	2016	ENSG00000167863	ATP5PD	845	protein_coding	609	1	NM_006356.3	NM_006356	17	q25.1	6	0	1972.41	2356.68	0.69717	0.940421	0.836944	-0.139774	0.103477	chr17:75040164-75042180
chr17	75042278	75042528	ENST00000301587	intron	2	-	250	ENSG00000167863	ATP5PD	845	protein_coding	609	1	NM_006356.3	NM_006356	17	q25.1	6	0	2076.16	2104.44	0.970213	0.995814	0.986562	-0.0163492	0.00925269	chr17:75042278-75042528
chr17	75042660	75046924	ENST00000301587	intron	1	-	4264	ENSG00000167863	ATP5PD	845	protein_coding	609	1	NM_006356.3	NM_006356	17	q25.1	6	0	934.7	1055.1	0.750461	0.973981	0.885888	-0.135426	0.088093	chr17:75042660-75046924
chr17	75047590	75049219	ENST00000322444	intron	1	+	1629	ENSG00000180901	KCTD2	21294	protein_coding	3657	1	NM_015353.3	NM_015353	17	q25.1	6	0	133.74	136.7	0.914362	0.999254	0.978347	-0.0639847	0.0209071	chr17:75047590-75049219
chr17	75049329	75053013	ENST00000322444	intron	2	+	3684	ENSG00000180901	KCTD2	21294	protein_coding	3657	1	NM_015353.3	NM_015353	17	q25.1	6	0	139.86	140.32	0.974985	0.999698	0.996722	-0.0217366	0.00297656	chr17:75049329-75053013
chr17	75053106	75059509	ENST00000322444	intron	3	+	6403	ENSG00000180901	KCTD2	21294	protein_coding	3657	1	NM_015353.3	NM_015353	17	q25.1	6	0	117.59	118.97	0.945212	0.999358	0.9884	-0.0431882	0.0109579	chr17:75053106-75059509
chr17	75059606	75062119	ENST00000322444	intron	4	+	2513	ENSG00000180901	KCTD2	21294	protein_coding	3657	1	NM_015353.3	NM_015353	17	q25.1	6	0	109.82	112.82	0.904745	0.998305	0.973409	-0.0686643	0.0248964	chr17:75059606-75062119
chr17	75062246	75063017	ENST00000322444	intron	5	+	771	ENSG00000180901	KCTD2	21294	protein_coding	3657	1	NM_015353.3	NM_015353	17	q25.1	6	1	140.49	143.14	0.933352	0.99824	0.981487	-0.0481346	0.0167538	chr17:75062246-75063017
chr17	75110380	75110462	ENST00000245543	intron	1	+	82	ENSG00000125449	ARMC7	26168	protein_coding	2151	1	NM_024585.4	NM_024585	17	q25.1	3	0	56.27	69.78	0.611298	0.944409	0.806392	-0.195093	0.138017	chr17:75110380-75110462
chr17	75110607	75128676	ENST00000245543	intron	2	+	18069	ENSG00000125449	ARMC7	26168	protein_coding	2151	1	NM_024585.4	NM_024585	17	q25.1	3	1	35.41	49.05	0.478316	0.909595	0.721916	-0.243601	0.187678	chr17:75110607-75128676
chr17	75130643	75130752	ENST00000245552	intron	4	-	109	ENSG00000125458	NT5C	17144	protein_coding	901	1	NM_014595.3	NM_014595	17	q25.1	5	1	307.58	407.95	0.670495	0.826567	0.753965	-0.0834701	0.0726016	chr17:75130643-75130752
chr17	75130868	75131044	ENST00000245552	intron	3	-	176	ENSG00000125458	NT5C	17144	protein_coding	901	1	NM_014595.3	NM_014595	17	q25.1	5	0	209.08	371.26	0.40296	0.710018	0.563163	-0.160203	0.146855	chr17:75130868-75131044
chr17	75131106	75131180	ENST00000245552	intron	2	-	74	ENSG00000125458	NT5C	17144	protein_coding	901	1	NM_014595.3	NM_014595	17	q25.1	5	0	193.53	285.11	0.526421	0.812541	0.678791	-0.15237	0.13375	chr17:75131106-75131180
chr17	75131282	75131533	ENST00000245552	intron	1	-	251	ENSG00000125458	NT5C	17144	protein_coding	901	1	NM_014595.3	NM_014595	17	q25.1	5	0	180.34	242.45	0.582269	0.862365	0.743823	-0.161555	0.118541	chr17:75131282-75131533
chr17	75136251	75146665	ENST00000409753	intron	4	-	10414	ENSG00000189159	JPT1	14569	protein_coding	1434	1	NM_016185.4	NM_016185	17	q25.1	5	1	788.22	808.45	0.938708	0.997585	0.974977	-0.0362688	0.0226077	chr17:75136251-75146665
chr17	75146685	75147555	ENST00000409753	intron	3	-	870	ENSG00000189159	JPT1	14569	protein_coding	1434	1	NM_016185.4	NM_016185	17	q25.1	5	0	813.48	820.77	0.962686	0.999882	0.991118	-0.0284323	0.00876363	chr17:75146685-75147555
chr17	75147654	75148528	ENST00000409753	intron	2	-	874	ENSG00000189159	JPT1	14569	protein_coding	1434	1	NM_016185.4	NM_016185	17	q25.1	5	0	778.63	795.74	0.945086	0.99629	0.978498	-0.0334118	0.0177918	chr17:75147654-75148528
chr17	75148672	75154341	ENST00000409753	intron	1	-	5669	ENSG00000189159	JPT1	14569	protein_coding	1434	1	NM_016185.4	NM_016185	17	q25.1	5	0	905.3	967	0.851361	0.986932	0.936194	-0.0848332	0.0507377	chr17:75148672-75154341
chr17	75168402	75174751	ENST00000420826	intron	3	-	6349	ENSG00000188612	SUMO2	11125	protein_coding	3166	1	NM_006937.4	NM_006937	17	q25.1	4	1	2693.55	2773.48	0.960132	0.980083	0.971181	-0.0110486	0.00890239	chr17:75168402-75174751
chr17	75174824	75181056	ENST00000420826	intron	2	-	6232	ENSG00000188612	SUMO2	11125	protein_coding	3166	1	NM_006937.4	NM_006937	17	q25.1	4	0	2809.75	3069.81	0.877773	0.945577	0.915285	-0.0375113	0.0302927	chr17:75174824-75181056
chr17	75181189	75182813	ENST00000420826	intron	1	-	1624	ENSG00000188612	SUMO2	11125	protein_coding	3166	1	NM_006937.4	NM_006937	17	q25.1	4	0	2253.44	2441.75	0.879071	0.95903	0.922879	-0.0438084	0.0361511	chr17:75181189-75182813
chr17	75238390	75238651	ENST00000537686	intron	16	-	261	ENSG00000125447	GGA3	17079	protein_coding	3871	1	NM_138619.4	NM_138619	17	q25.1	17	1	45.89	91.37	0.328793	0.686809	0.502244	-0.173451	0.184565	chr17:75238390-75238651
chr17	75238763	75238913	ENST00000537686	intron	15	-	150	ENSG00000125447	GGA3	17079	protein_coding	3871	1	NM_138619.4	NM_138619	17	q25.1	17	0	77.64	80.27	0.874107	0.998192	0.967236	-0.093129	0.0309565	chr17:75238763-75238913
chr17	75239084	75239374	ENST00000537686	intron	14	-	290	ENSG00000125447	GGA3	17079	protein_coding	3871	1	NM_138619.4	NM_138619	17	q25.1	17	0	85.03	92.74	0.801694	0.981268	0.916864	-0.11517	0.0644034	chr17:75239084-75239374
chr17	75239572	75239788	ENST00000537686	intron	13	-	216	ENSG00000125447	GGA3	17079	protein_coding	3871	1	NM_138619.4	NM_138619	17	q25.1	17	0	95.84	105.85	0.786677	0.972432	0.905432	-0.118756	0.0669993	chr17:75239572-75239788
chr17	75240109	75240341	ENST00000537686	intron	12	-	232	ENSG00000125447	GGA3	17079	protein_coding	3871	1	NM_138619.4	NM_138619	17	q25.1	17	0	75.75	91.63	0.648099	0.949739	0.826694	-0.178596	0.123045	chr17:75240109-75240341
chr17	75240413	75240811	ENST00000537686	intron	11	-	398	ENSG00000125447	GGA3	17079	protein_coding	3871	1	NM_138619.4	NM_138619	17	q25.1	17	0	74.51	97.56	0.542434	0.941257	0.763735	-0.221301	0.177522	chr17:75240413-75240811
chr17	75241058	75241399	ENST00000537686	intron	10	-	341	ENSG00000125447	GGA3	17079	protein_coding	3871	1	NM_138619.4	NM_138619	17	q25.1	17	0	81.29	82.95	0.911568	0.998837	0.979988	-0.0684199	0.0188491	chr17:75241058-75241399
chr17	75241517	75241614	ENST00000537686	intron	9	-	97	ENSG00000125447	GGA3	17079	protein_coding	3871	1	NM_138619.4	NM_138619	17	q25.1	17	0	82.56	108.92	0.574265	0.900314	0.757988	-0.183723	0.142326	chr17:75241517-75241614
chr17	75241697	75242335	ENST00000537686	intron	8	-	638	ENSG00000125447	GGA3	17079	protein_coding	3871	1	NM_138619.4	NM_138619	17	q25.1	17	0	98.26	120.93	0.656862	0.935308	0.812536	-0.155674	0.122772	chr17:75241697-75242335
chr17	75242474	75242830	ENST00000537686	intron	7	-	356	ENSG00000125447	GGA3	17079	protein_coding	3871	1	NM_138619.4	NM_138619	17	q25.1	17	0	85.22	93.53	0.778195	0.984981	0.911152	-0.132957	0.0738298	chr17:75242474-75242830
chr17	75242912	75243062	ENST00000537686	intron	6	-	150	ENSG00000125447	GGA3	17079	protein_coding	3871	1	NM_138619.4	NM_138619	17	q25.1	17	0	74.32	80.18	0.799056	0.988728	0.926914	-0.127859	0.0618131	chr17:75242912-75243062
chr17	75243167	75243446	ENST00000537686	intron	5	-	279	ENSG00000125447	GGA3	17079	protein_coding	3871	1	NM_138619.4	NM_138619	17	q25.1	17	0	72.7	85.47	0.683577	0.962024	0.850591	-0.167014	0.111433	chr17:75243167-75243446
chr17	75243571	75244618	ENST00000537686	intron	4	-	1047	ENSG00000125447	GGA3	17079	protein_coding	3871	1	NM_138619.4	NM_138619	17	q25.1	17	0	69.08	84.68	0.696279	0.899492	0.815777	-0.119498	0.0837148	chr17:75243571-75244618
chr17	75244718	75246508	ENST00000537686	intron	3	-	1790	ENSG00000125447	GGA3	17079	protein_coding	3871	1	NM_138619.4	NM_138619	17	q25.1	17	0	66.21	81.22	0.68684	0.904823	0.815193	-0.128354	0.08963	chr17:75244718-75246508
chr17	75246585	75246711	ENST00000537686	intron	2	-	126	ENSG00000125447	GGA3	17079	protein_coding	3871	1	NM_138619.4	NM_138619	17	q25.1	17	0	70.85	71.48	0.954125	0.998663	0.991186	-0.0370609	0.00747618	chr17:75246585-75246711
chr17	75246797	75261547	ENST00000537686	intron	1	-	14750	ENSG00000125447	GGA3	17079	protein_coding	3871	1	NM_138619.4	NM_138619	17	q25.1	17	0	40	51	0.5433	0.94922	0.784314	-0.241014	0.164906	chr17:75246797-75261547
chr17	75261984	75262496	ENST00000245539	intron	1	+	512	ENSG00000125445	MRPS7	14499	protein_coding	1204	1	NM_015971.4	NM_015971	17	q25.1	5	0	352.71	382.88	0.847884	0.971768	0.921202	-0.0733184	0.0505655	chr17:75261984-75262496
chr17	75262689	75262803	ENST00000245539	intron	2	+	114	ENSG00000125445	MRPS7	14499	protein_coding	1204	1	NM_015971.4	NM_015971	17	q25.1	5	0	367.29	368.03	0.987506	0.999846	0.997989	-0.0104836	0.00185695	chr17:75262689-75262803
chr17	75262868	75263339	ENST00000245539	intron	3	+	471	ENSG00000125445	MRPS7	14499	protein_coding	1204	1	NM_015971.4	NM_015971	17	q25.1	5	0	341.38	343.84	0.962777	0.999854	0.992846	-0.0300689	0.00700852	chr17:75262868-75263339
chr17	75263508	75265701	ENST00000245539	intron	4	+	2193	ENSG00000125445	MRPS7	14499	protein_coding	1204	1	NM_015971.4	NM_015971	17	q25.1	5	1	442.47	452.45	0.947088	0.995793	0.977942	-0.0308542	0.0178509	chr17:75263508-75265701
chr17	75266968	75267537	ENST00000325102	intron	5	-	569	ENSG00000125457	MIF4GD	24030	protein_coding	1319	1	NM_001370592.1	NM_001370592	17	q25.1	6	1	39.47	51.26	0.55801	0.91898	0.769996	-0.211986	0.148984	chr17:75266968-75267537
chr17	75267631	75267745	ENST00000325102	intron	4	-	114	ENSG00000125457	MIF4GD	24030	protein_coding	1319	1	NM_001370592.1	NM_001370592	17	q25.1	6	0	44.12	57.05	0.535423	0.93879	0.773357	-0.237934	0.165434	chr17:75267631-75267745
chr17	75267902	75268082	ENST00000325102	intron	3	-	180	ENSG00000125457	MIF4GD	24030	protein_coding	1319	1	NM_001370592.1	NM_001370592	17	q25.1	6	0	46.23	60.77	0.576295	0.897691	0.760737	-0.184442	0.136954	chr17:75267902-75268082
chr17	75268193	75270113	ENST00000325102	intron	2	-	1920	ENSG00000125457	MIF4GD	24030	protein_coding	1319	1	NM_001370592.1	NM_001370592	17	q25.1	6	0	40.16	60.85	0.493113	0.814801	0.659984	-0.166871	0.154817	chr17:75268193-75270113
chr17	75270246	75271143	ENST00000325102	intron	1	-	897	ENSG00000125457	MIF4GD	24030	protein_coding	1319	1	NM_001370592.1	NM_001370592	17	q25.1	6	0	21.99	32.82	0.381809	0.912411	0.670018	-0.28821	0.242393	chr17:75270246-75271143
chr17	75273640	75277352	ENST00000416858	intron	7	-	3712	ENSG00000125454	SLC25A19	14409	protein_coding	1630	1	NM_001126121.2	NM_001126121	17	q25.1	8	1	35.99	44.56	0.578144	0.956995	0.807675	-0.229531	0.14932	chr17:75273640-75277352
chr17	75277484	75278151	ENST00000416858	intron	6	-	667	ENSG00000125454	SLC25A19	14409	protein_coding	1630	1	NM_001126121.2	NM_001126121	17	q25.1	8	0	35.52	36.1	0.902941	0.997134	0.983934	-0.0809925	0.0132007	chr17:75277484-75278151
chr17	75278336	75283422	ENST00000416858	intron	5	-	5086	ENSG00000125454	SLC25A19	14409	protein_coding	1630	1	NM_001126121.2	NM_001126121	17	q25.1	8	0	35.11	37.68	0.763302	0.996877	0.931794	-0.168492	0.0650834	chr17:75278336-75283422
chr17	75283594	75286303	ENST00000416858	intron	4	-	2709	ENSG00000125454	SLC25A19	14409	protein_coding	1630	1	NM_001126121.2	NM_001126121	17	q25.1	8	0	29.62	30.1	0.910314	0.996233	0.984053	-0.0737389	0.0121803	chr17:75283594-75286303
chr17	75286460	75286632	ENST00000416858	intron	3	-	172	ENSG00000125454	SLC25A19	14409	protein_coding	1630	1	NM_001126121.2	NM_001126121	17	q25.1	8	0	33.12	34.95	0.793846	0.996804	0.947639	-0.153793	0.0491647	chr17:75286460-75286632
chr17	75286803	75288501	ENST00000416858	intron	2	-	1698	ENSG00000125454	SLC25A19	14409	protein_coding	1630	1	NM_001126121.2	NM_001126121	17	q25.1	8	0	10.81	36.93	0.0800472	0.56877	0.292716	-0.212669	0.276054	chr17:75286803-75288501
chr17	75288592	75289353	ENST00000416858	intron	1	-	761	ENSG00000125454	SLC25A19	14409	protein_coding	1630	1	NM_001126121.2	NM_001126121	17	q25.1	8	0	7.3	22.68	0.0403381	0.723216	0.321869	-0.281531	0.401346	chr17:75288592-75289353
chr17	75501171	75501467	ENST00000321617	intron	19	-	296	ENSG00000177303	CASKIN2	18200	protein_coding	4969	1	NM_020753.5	NM_020753	17	q25.1	20	1	64.9	65.37	0.95721	0.998316	0.99281	-0.0356003	0.00550603	chr17:75501171-75501467
chr17	75501691	75501778	ENST00000321617	intron	18	-	87	ENSG00000177303	CASKIN2	18200	protein_coding	4969	1	NM_020753.5	NM_020753	17	q25.1	20	0	59.78	64.29	0.753514	0.996802	0.929849	-0.176336	0.0669528	chr17:75501691-75501778
chr17	75503255	75503388	ENST00000321617	intron	17	-	133	ENSG00000177303	CASKIN2	18200	protein_coding	4969	1	NM_020753.5	NM_020753	17	q25.1	20	0	49.04	50.79	0.853415	0.998016	0.965544	-0.112129	0.0324713	chr17:75503255-75503388
chr17	75503528	75503658	ENST00000321617	intron	16	-	130	ENSG00000177303	CASKIN2	18200	protein_coding	4969	1	NM_020753.5	NM_020753	17	q25.1	20	0	38.95	43.36	0.700752	0.987033	0.898293	-0.197541	0.0887397	chr17:75503528-75503658
chr17	75503761	75503851	ENST00000321617	intron	15	-	90	ENSG00000177303	CASKIN2	18200	protein_coding	4969	1	NM_020753.5	NM_020753	17	q25.1	20	0	37.14	37.68	0.907866	0.99808	0.985669	-0.0778024	0.0124117	chr17:75503761-75503851
chr17	75503963	75504214	ENST00000321617	intron	14	-	251	ENSG00000177303	CASKIN2	18200	protein_coding	4969	1	NM_020753.5	NM_020753	17	q25.1	20	0	42.77	44.42	0.824836	0.99856	0.962855	-0.138018	0.0357051	chr17:75503963-75504214
chr17	75504307	75504419	ENST00000321617	intron	13	-	112	ENSG00000177303	CASKIN2	18200	protein_coding	4969	1	NM_020753.5	NM_020753	17	q25.1	20	0	33.34	34.1	0.894082	0.996883	0.977713	-0.083631	0.0191705	chr17:75504307-75504419
chr17	75504481	75504571	ENST00000321617	intron	12	-	90	ENSG00000177303	CASKIN2	18200	protein_coding	4969	1	NM_020753.5	NM_020753	17	q25.1	20	0	29.73	32.22	0.701956	0.997189	0.922719	-0.220763	0.0744704	chr17:75504481-75504571
chr17	75504694	75504811	ENST00000321617	intron	11	-	117	ENSG00000177303	CASKIN2	18200	protein_coding	4969	1	NM_020753.5	NM_020753	17	q25.1	20	0	27.71	29.37	0.766649	0.998012	0.94348	-0.176831	0.0545325	chr17:75504694-75504811
chr17	75505074	75505556	ENST00000321617	intron	10	-	482	ENSG00000177303	CASKIN2	18200	protein_coding	4969	1	NM_020753.5	NM_020753	17	q25.1	20	0	45.73	51.08	0.720266	0.983704	0.895262	-0.174996	0.0884413	chr17:75505074-75505556
chr17	75505652	75505820	ENST00000321617	intron	9	-	168	ENSG00000177303	CASKIN2	18200	protein_coding	4969	1	NM_020753.5	NM_020753	17	q25.1	20	0	36.34	36.34	0.974081	0.99259	1	-0.025919	-0.0074099	chr17:75505652-75505820
chr17	75505930	75506304	ENST00000321617	intron	8	-	374	ENSG00000177303	CASKIN2	18200	protein_coding	4969	1	NM_020753.5	NM_020753	17	q25.1	20	0	44.44	45.08	0.925692	0.998011	0.985803	-0.0601112	0.0122081	chr17:75505930-75506304
chr17	75506414	75506582	ENST00000321617	intron	7	-	168	ENSG00000177303	CASKIN2	18200	protein_coding	4969	1	NM_020753.5	NM_020753	17	q25.1	20	0	44.44	48.47	0.753571	0.992429	0.916856	-0.163285	0.0755732	chr17:75506414-75506582
chr17	75506714	75506798	ENST00000321617	intron	6	-	84	ENSG00000177303	CASKIN2	18200	protein_coding	4969	1	NM_020753.5	NM_020753	17	q25.1	20	0	48.86	51.85	0.776633	0.99765	0.942334	-0.1657	0.0553163	chr17:75506714-75506798
chr17	75506895	75506983	ENST00000321617	intron	5	-	88	ENSG00000177303	CASKIN2	18200	protein_coding	4969	1	NM_020753.5	NM_020753	17	q25.1	20	0	30.25	34.33	0.609513	0.993331	0.881154	-0.27164	0.112178	chr17:75506895-75506983
chr17	75507130	75507583	ENST00000321617	intron	4	-	453	ENSG00000177303	CASKIN2	18200	protein_coding	4969	1	NM_020753.5	NM_020753	17	q25.1	20	0	23.52	24	0.893333	0.993684	0.98	-0.0866673	0.0136843	chr17:75507130-75507583
chr17	75507682	75508233	ENST00000321617	intron	3	-	551	ENSG00000177303	CASKIN2	18200	protein_coding	4969	1	NM_020753.5	NM_020753	17	q25.1	20	0	31.71	31.86	0.940429	0.995963	0.995292	-0.0548634	0.000670837	chr17:75507682-75508233
chr17	75508286	75513710	ENST00000321617	intron	2	-	5424	ENSG00000177303	CASKIN2	18200	protein_coding	4969	1	NM_020753.5	NM_020753	17	q25.1	20	0	50.37	50.63	0.956546	0.997984	0.994865	-0.0383189	0.00311974	chr17:75508286-75513710
chr17	75514209	75515400	ENST00000321617	intron	1	-	1191	ENSG00000177303	CASKIN2	18200	protein_coding	4969	1	NM_020753.5	NM_020753	17	q25.1	20	0	32.92	52.56	0.312331	0.920561	0.626332	-0.314001	0.29423	chr17:75514209-75515400
chr17	75516617	75516745	ENST00000333213	intron	1	+	128	ENSG00000182173	TSEN54	27561	protein_coding	1937	1	NM_207346.3	NM_207346	17	q25.1	11	0	18.29	24.3	0.484702	0.945096	0.752675	-0.267973	0.192421	chr17:75516617-75516745
chr17	75516911	75517008	ENST00000333213	intron	2	+	97	ENSG00000182173	TSEN54	27561	protein_coding	1937	1	NM_207346.3	NM_207346	17	q25.1	11	0	19.84	22.4	0.661597	0.985925	0.885714	-0.224117	0.10021	chr17:75516911-75517008
chr17	75517073	75517160	ENST00000333213	intron	3	+	87	ENSG00000182173	TSEN54	27561	protein_coding	1937	1	NM_207346.3	NM_207346	17	q25.1	11	0	23.84	25.32	0.764551	0.9953	0.941548	-0.176997	0.0537522	chr17:75517073-75517160
chr17	75517245	75517556	ENST00000333213	intron	4	+	311	ENSG00000182173	TSEN54	27561	protein_coding	1937	1	NM_207346.3	NM_207346	17	q25.1	11	0	36.01	37.58	0.82543	0.997161	0.958222	-0.132793	0.0389386	chr17:75517245-75517556
chr17	75517656	75518994	ENST00000333213	intron	5	+	1338	ENSG00000182173	TSEN54	27561	protein_coding	1937	1	NM_207346.3	NM_207346	17	q25.1	11	0	38.22	38.99	0.905854	0.997759	0.980251	-0.0743969	0.0175077	chr17:75517656-75518994
chr17	75519048	75521408	ENST00000333213	intron	6	+	2360	ENSG00000182173	TSEN54	27561	protein_coding	1937	1	NM_207346.3	NM_207346	17	q25.1	11	0	41.41	43.15	0.833373	0.997107	0.959676	-0.126302	0.0374317	chr17:75519048-75521408
chr17	75521511	75521704	ENST00000333213	intron	7	+	193	ENSG00000182173	TSEN54	27561	protein_coding	1937	1	NM_207346.3	NM_207346	17	q25.1	11	0	36.99	50.7	0.464525	0.926412	0.729586	-0.26506	0.196826	chr17:75521511-75521704
chr17	75522334	75523274	ENST00000333213	intron	8	+	940	ENSG00000182173	TSEN54	27561	protein_coding	1937	1	NM_207346.3	NM_207346	17	q25.1	11	0	17.82	40.01	0.176411	0.774748	0.445389	-0.268978	0.329359	chr17:75522334-75523274
chr17	75523336	75523662	ENST00000333213	intron	9	+	326	ENSG00000182173	TSEN54	27561	protein_coding	1937	1	NM_207346.3	NM_207346	17	q25.1	11	0	24.52	26.59	0.711535	0.995154	0.922151	-0.210616	0.0730031	chr17:75523336-75523662
chr17	75523780	75524261	ENST00000333213	intron	10	+	481	ENSG00000182173	TSEN54	27561	protein_coding	1937	1	NM_207346.3	NM_207346	17	q25.1	11	1	31.03	32.37	0.815309	0.99798	0.958604	-0.143294	0.0393759	chr17:75523780-75524261
chr17	75590244	75590625	ENST00000645453	intron	1	+	381	ENSG00000266714	MYO15B	14083	protein_coding	9914	1	NA	NM_001309242	17	q25.1	64	0	NA	NA	NA	NA	NA	NA	NA	chr17:75590244-75590625
chr17	75590690	75590906	ENST00000645453	intron	2	+	216	ENSG00000266714	MYO15B	14083	protein_coding	9914	1	NA	NM_001309242	17	q25.1	64	0	NA	NA	NA	NA	NA	NA	NA	chr17:75590690-75590906
chr17	75591017	75591171	ENST00000645453	intron	3	+	154	ENSG00000266714	MYO15B	14083	protein_coding	9914	1	NA	NM_001309242	17	q25.1	64	0	NA	NA	NA	NA	NA	NA	NA	chr17:75591017-75591171
chr17	75591247	75591600	ENST00000645453	intron	4	+	353	ENSG00000266714	MYO15B	14083	protein_coding	9914	1	NA	NM_001309242	17	q25.1	64	0	NA	NA	NA	NA	NA	NA	NA	chr17:75591247-75591600
chr17	75591713	75591976	ENST00000645453	intron	5	+	263	ENSG00000266714	MYO15B	14083	protein_coding	9914	1	NA	NM_001309242	17	q25.1	64	0	NA	NA	NA	NA	NA	NA	NA	chr17:75591713-75591976
chr17	75592081	75592237	ENST00000645453	intron	6	+	156	ENSG00000266714	MYO15B	14083	protein_coding	9914	1	NA	NM_001309242	17	q25.1	64	0	NA	NA	NA	NA	NA	NA	NA	chr17:75592081-75592237
chr17	75592302	75592427	ENST00000645453	intron	7	+	125	ENSG00000266714	MYO15B	14083	protein_coding	9914	1	NA	NM_001309242	17	q25.1	64	0	NA	NA	NA	NA	NA	NA	NA	chr17:75592302-75592427
chr17	75592542	75592678	ENST00000645453	intron	8	+	136	ENSG00000266714	MYO15B	14083	protein_coding	9914	1	NA	NM_001309242	17	q25.1	64	0	NA	NA	NA	NA	NA	NA	NA	chr17:75592542-75592678
chr17	75592841	75594474	ENST00000645453	intron	9	+	1633	ENSG00000266714	MYO15B	14083	protein_coding	9914	1	NA	NM_001309242	17	q25.1	64	0	NA	NA	NA	NA	NA	NA	NA	chr17:75592841-75594474
chr17	75594589	75594700	ENST00000645453	intron	10	+	111	ENSG00000266714	MYO15B	14083	protein_coding	9914	1	NA	NM_001309242	17	q25.1	64	0	NA	NA	NA	NA	NA	NA	NA	chr17:75594589-75594700
chr17	75594760	75594839	ENST00000645453	intron	11	+	79	ENSG00000266714	MYO15B	14083	protein_coding	9914	1	NA	NM_001309242	17	q25.1	64	0	NA	NA	NA	NA	NA	NA	NA	chr17:75594760-75594839
chr17	75594973	75596459	ENST00000645453	intron	12	+	1486	ENSG00000266714	MYO15B	14083	protein_coding	9914	1	NA	NM_001309242	17	q25.1	64	0	NA	NA	NA	NA	NA	NA	NA	chr17:75594973-75596459
chr17	75596556	75596767	ENST00000645453	intron	13	+	211	ENSG00000266714	MYO15B	14083	protein_coding	9914	1	NA	NM_001309242	17	q25.1	64	0	NA	NA	NA	NA	NA	NA	NA	chr17:75596556-75596767
chr17	75596900	75601437	ENST00000645453	intron	14	+	4537	ENSG00000266714	MYO15B	14083	protein_coding	9914	1	NA	NM_001309242	17	q25.1	64	0	NA	NA	NA	NA	NA	NA	NA	chr17:75596900-75601437
chr17	75601564	75602516	ENST00000645453	intron	15	+	952	ENSG00000266714	MYO15B	14083	protein_coding	9914	1	NA	NM_001309242	17	q25.1	64	0	NA	NA	NA	NA	NA	NA	NA	chr17:75601564-75602516
chr17	75602595	75602829	ENST00000645453	intron	16	+	234	ENSG00000266714	MYO15B	14083	protein_coding	9914	1	NA	NM_001309242	17	q25.1	64	0	NA	NA	NA	NA	NA	NA	NA	chr17:75602595-75602829
chr17	75602946	75603031	ENST00000645453	intron	17	+	85	ENSG00000266714	MYO15B	14083	protein_coding	9914	1	NA	NM_001309242	17	q25.1	64	0	NA	NA	NA	NA	NA	NA	NA	chr17:75602946-75603031
chr17	75603078	75603187	ENST00000645453	intron	18	+	109	ENSG00000266714	MYO15B	14083	protein_coding	9914	1	NA	NM_001309242	17	q25.1	64	0	NA	NA	NA	NA	NA	NA	NA	chr17:75603078-75603187
chr17	75603313	75605503	ENST00000645453	intron	19	+	2190	ENSG00000266714	MYO15B	14083	protein_coding	9914	1	NA	NM_001309242	17	q25.1	64	0	NA	NA	NA	NA	NA	NA	NA	chr17:75603313-75605503
chr17	75605622	75605863	ENST00000645453	intron	20	+	241	ENSG00000266714	MYO15B	14083	protein_coding	9914	1	NA	NM_001309242	17	q25.1	64	0	NA	NA	NA	NA	NA	NA	NA	chr17:75605622-75605863
chr17	75606022	75610165	ENST00000645453	intron	21	+	4143	ENSG00000266714	MYO15B	14083	protein_coding	9914	1	NA	NM_001309242	17	q25.1	64	0	NA	NA	NA	NA	NA	NA	NA	chr17:75606022-75610165
chr17	75610260	75610899	ENST00000645453	intron	22	+	639	ENSG00000266714	MYO15B	14083	protein_coding	9914	1	NA	NM_001309242	17	q25.1	64	0	NA	NA	NA	NA	NA	NA	NA	chr17:75610260-75610899
chr17	75610960	75611600	ENST00000645453	intron	23	+	640	ENSG00000266714	MYO15B	14083	protein_coding	9914	1	NA	NM_001309242	17	q25.1	64	0	NA	NA	NA	NA	NA	NA	NA	chr17:75610960-75611600
chr17	75611659	75611885	ENST00000645453	intron	24	+	226	ENSG00000266714	MYO15B	14083	protein_coding	9914	1	NA	NM_001309242	17	q25.1	64	0	NA	NA	NA	NA	NA	NA	NA	chr17:75611659-75611885
chr17	75612017	75612797	ENST00000645453	intron	25	+	780	ENSG00000266714	MYO15B	14083	protein_coding	9914	1	NA	NM_001309242	17	q25.1	64	0	NA	NA	NA	NA	NA	NA	NA	chr17:75612017-75612797
chr17	75612894	75612973	ENST00000645453	intron	26	+	79	ENSG00000266714	MYO15B	14083	protein_coding	9914	1	NA	NM_001309242	17	q25.1	64	0	NA	NA	NA	NA	NA	NA	NA	chr17:75612894-75612973
chr17	75613210	75613292	ENST00000645453	intron	27	+	82	ENSG00000266714	MYO15B	14083	protein_coding	9914	1	NA	NM_001309242	17	q25.1	64	0	NA	NA	NA	NA	NA	NA	NA	chr17:75613210-75613292
chr17	75613472	75613704	ENST00000645453	intron	28	+	232	ENSG00000266714	MYO15B	14083	protein_coding	9914	1	NA	NM_001309242	17	q25.1	64	0	NA	NA	NA	NA	NA	NA	NA	chr17:75613472-75613704
chr17	75613778	75614198	ENST00000645453	intron	29	+	420	ENSG00000266714	MYO15B	14083	protein_coding	9914	1	NA	NM_001309242	17	q25.1	64	0	NA	NA	NA	NA	NA	NA	NA	chr17:75613778-75614198
chr17	75614361	75614582	ENST00000645453	intron	30	+	221	ENSG00000266714	MYO15B	14083	protein_coding	9914	1	NA	NM_001309242	17	q25.1	64	0	NA	NA	NA	NA	NA	NA	NA	chr17:75614361-75614582
chr17	75614684	75614772	ENST00000645453	intron	31	+	88	ENSG00000266714	MYO15B	14083	protein_coding	9914	1	NA	NM_001309242	17	q25.1	64	0	NA	NA	NA	NA	NA	NA	NA	chr17:75614684-75614772
chr17	75614850	75614960	ENST00000645453	intron	32	+	110	ENSG00000266714	MYO15B	14083	protein_coding	9914	1	NA	NM_001309242	17	q25.1	64	0	NA	NA	NA	NA	NA	NA	NA	chr17:75614850-75614960
chr17	75615043	75615239	ENST00000645453	intron	33	+	196	ENSG00000266714	MYO15B	14083	protein_coding	9914	1	NA	NM_001309242	17	q25.1	64	0	NA	NA	NA	NA	NA	NA	NA	chr17:75615043-75615239
chr17	75615339	75615502	ENST00000645453	intron	34	+	163	ENSG00000266714	MYO15B	14083	protein_coding	9914	1	NA	NM_001309242	17	q25.1	64	0	NA	NA	NA	NA	NA	NA	NA	chr17:75615339-75615502
chr17	75615601	75615692	ENST00000645453	intron	35	+	91	ENSG00000266714	MYO15B	14083	protein_coding	9914	1	NA	NM_001309242	17	q25.1	64	0	NA	NA	NA	NA	NA	NA	NA	chr17:75615601-75615692
chr17	75615885	75616068	ENST00000645453	intron	36	+	183	ENSG00000266714	MYO15B	14083	protein_coding	9914	1	NA	NM_001309242	17	q25.1	64	0	NA	NA	NA	NA	NA	NA	NA	chr17:75615885-75616068
chr17	75616148	75616311	ENST00000645453	intron	37	+	163	ENSG00000266714	MYO15B	14083	protein_coding	9914	1	NA	NM_001309242	17	q25.1	64	0	NA	NA	NA	NA	NA	NA	NA	chr17:75616148-75616311
chr17	75616447	75616523	ENST00000645453	intron	38	+	76	ENSG00000266714	MYO15B	14083	protein_coding	9914	1	NA	NM_001309242	17	q25.1	64	0	NA	NA	NA	NA	NA	NA	NA	chr17:75616447-75616523
chr17	75616786	75616873	ENST00000645453	intron	39	+	87	ENSG00000266714	MYO15B	14083	protein_coding	9914	1	NA	NM_001309242	17	q25.1	64	0	NA	NA	NA	NA	NA	NA	NA	chr17:75616786-75616873
chr17	75616962	75617084	ENST00000645453	intron	40	+	122	ENSG00000266714	MYO15B	14083	protein_coding	9914	1	NA	NM_001309242	17	q25.1	64	0	NA	NA	NA	NA	NA	NA	NA	chr17:75616962-75617084
chr17	75617305	75617809	ENST00000645453	intron	41	+	504	ENSG00000266714	MYO15B	14083	protein_coding	9914	1	NA	NM_001309242	17	q25.1	64	0	NA	NA	NA	NA	NA	NA	NA	chr17:75617305-75617809
chr17	75617923	75618125	ENST00000645453	intron	42	+	202	ENSG00000266714	MYO15B	14083	protein_coding	9914	1	NA	NM_001309242	17	q25.1	64	0	NA	NA	NA	NA	NA	NA	NA	chr17:75617923-75618125
chr17	75618186	75619142	ENST00000645453	intron	43	+	956	ENSG00000266714	MYO15B	14083	protein_coding	9914	1	NA	NM_001309242	17	q25.1	64	0	NA	NA	NA	NA	NA	NA	NA	chr17:75618186-75619142
chr17	75619219	75619357	ENST00000645453	intron	44	+	138	ENSG00000266714	MYO15B	14083	protein_coding	9914	1	NA	NM_001309242	17	q25.1	64	0	NA	NA	NA	NA	NA	NA	NA	chr17:75619219-75619357
chr17	75619477	75619680	ENST00000645453	intron	45	+	203	ENSG00000266714	MYO15B	14083	protein_coding	9914	1	NA	NM_001309242	17	q25.1	64	0	NA	NA	NA	NA	NA	NA	NA	chr17:75619477-75619680
chr17	75619800	75619878	ENST00000645453	intron	46	+	78	ENSG00000266714	MYO15B	14083	protein_coding	9914	1	NA	NM_001309242	17	q25.1	64	0	NA	NA	NA	NA	NA	NA	NA	chr17:75619800-75619878
chr17	75620021	75620245	ENST00000645453	intron	47	+	224	ENSG00000266714	MYO15B	14083	protein_coding	9914	1	NA	NM_001309242	17	q25.1	64	0	NA	NA	NA	NA	NA	NA	NA	chr17:75620021-75620245
chr17	75620358	75620466	ENST00000645453	intron	48	+	108	ENSG00000266714	MYO15B	14083	protein_coding	9914	1	NA	NM_001309242	17	q25.1	64	0	NA	NA	NA	NA	NA	NA	NA	chr17:75620358-75620466
chr17	75620637	75621030	ENST00000645453	intron	49	+	393	ENSG00000266714	MYO15B	14083	protein_coding	9914	1	NA	NM_001309242	17	q25.1	64	0	NA	NA	NA	NA	NA	NA	NA	chr17:75620637-75621030
chr17	75621177	75621344	ENST00000645453	intron	50	+	167	ENSG00000266714	MYO15B	14083	protein_coding	9914	1	NA	NM_001309242	17	q25.1	64	0	NA	NA	NA	NA	NA	NA	NA	chr17:75621177-75621344
chr17	75621409	75621500	ENST00000645453	intron	51	+	91	ENSG00000266714	MYO15B	14083	protein_coding	9914	1	NA	NM_001309242	17	q25.1	64	0	NA	NA	NA	NA	NA	NA	NA	chr17:75621409-75621500
chr17	75621571	75622003	ENST00000645453	intron	52	+	432	ENSG00000266714	MYO15B	14083	protein_coding	9914	1	NA	NM_001309242	17	q25.1	64	0	NA	NA	NA	NA	NA	NA	NA	chr17:75621571-75622003
chr17	75622081	75623780	ENST00000645453	intron	53	+	1699	ENSG00000266714	MYO15B	14083	protein_coding	9914	1	NA	NM_001309242	17	q25.1	64	0	NA	NA	NA	NA	NA	NA	NA	chr17:75622081-75623780
chr17	75623855	75623948	ENST00000645453	intron	54	+	93	ENSG00000266714	MYO15B	14083	protein_coding	9914	1	NA	NM_001309242	17	q25.1	64	0	NA	NA	NA	NA	NA	NA	NA	chr17:75623855-75623948
chr17	75624065	75624174	ENST00000645453	intron	55	+	109	ENSG00000266714	MYO15B	14083	protein_coding	9914	1	NA	NM_001309242	17	q25.1	64	0	NA	NA	NA	NA	NA	NA	NA	chr17:75624065-75624174
chr17	75624270	75624369	ENST00000645453	intron	56	+	99	ENSG00000266714	MYO15B	14083	protein_coding	9914	1	NA	NM_001309242	17	q25.1	64	0	NA	NA	NA	NA	NA	NA	NA	chr17:75624270-75624369
chr17	75624448	75624542	ENST00000645453	intron	57	+	94	ENSG00000266714	MYO15B	14083	protein_coding	9914	1	NA	NM_001309242	17	q25.1	64	0	NA	NA	NA	NA	NA	NA	NA	chr17:75624448-75624542
chr17	75624640	75624770	ENST00000645453	intron	58	+	130	ENSG00000266714	MYO15B	14083	protein_coding	9914	1	NA	NM_001309242	17	q25.1	64	0	NA	NA	NA	NA	NA	NA	NA	chr17:75624640-75624770
chr17	75624917	75625122	ENST00000645453	intron	59	+	205	ENSG00000266714	MYO15B	14083	protein_coding	9914	1	NA	NM_001309242	17	q25.1	64	0	NA	NA	NA	NA	NA	NA	NA	chr17:75624917-75625122
chr17	75625239	75625526	ENST00000645453	intron	60	+	287	ENSG00000266714	MYO15B	14083	protein_coding	9914	1	NA	NM_001309242	17	q25.1	64	0	NA	NA	NA	NA	NA	NA	NA	chr17:75625239-75625526
chr17	75625661	75625843	ENST00000645453	intron	61	+	182	ENSG00000266714	MYO15B	14083	protein_coding	9914	1	NA	NM_001309242	17	q25.1	64	0	NA	NA	NA	NA	NA	NA	NA	chr17:75625661-75625843
chr17	75625978	75626087	ENST00000645453	intron	62	+	109	ENSG00000266714	MYO15B	14083	protein_coding	9914	1	NA	NM_001309242	17	q25.1	64	0	NA	NA	NA	NA	NA	NA	NA	chr17:75625978-75626087
chr17	75626229	75626406	ENST00000645453	intron	63	+	177	ENSG00000266714	MYO15B	14083	protein_coding	9914	1	NA	NM_001309242	17	q25.1	64	1	NA	NA	NA	NA	NA	NA	NA	chr17:75626229-75626406
chr17	75667479	75668515	ENST00000584667	intron	1	+	1036	ENSG00000161526	SAP30BP	30785	protein_coding	2500	1	NM_013260.8	NM_013260	17	q25.1	11	0	314.49	325.34	0.915625	0.993582	0.96665	-0.0510249	0.0269321	chr17:75667479-75668515
chr17	75668626	75671815	ENST00000584667	intron	2	+	3189	ENSG00000161526	SAP30BP	30785	protein_coding	2500	1	NM_013260.8	NM_013260	17	q25.1	11	0	299.14	328.03	0.866185	0.946434	0.911929	-0.0457439	0.0345056	chr17:75668626-75671815
chr17	75671864	75693439	ENST00000584667	intron	3	+	21575	ENSG00000161526	SAP30BP	30785	protein_coding	2500	1	NM_013260.8	NM_013260	17	q25.1	11	0	307.58	355.58	0.779811	0.927769	0.865009	-0.0851986	0.0627601	chr17:75671864-75693439
chr17	75693483	75699782	ENST00000584667	intron	4	+	6299	ENSG00000161526	SAP30BP	30785	protein_coding	2500	1	NM_013260.8	NM_013260	17	q25.1	11	0	303.89	304.55	0.986988	0.999817	0.997833	-0.0108448	0.00198373	chr17:75693483-75699782
chr17	75699872	75702479	ENST00000584667	intron	5	+	2607	ENSG00000161526	SAP30BP	30785	protein_coding	2500	1	NM_013260.8	NM_013260	17	q25.1	11	0	265	272.4	0.92093	0.99673	0.972834	-0.0519037	0.0238962	chr17:75699872-75702479
chr17	75702572	75703310	ENST00000584667	intron	6	+	738	ENSG00000161526	SAP30BP	30785	protein_coding	2500	1	NM_013260.8	NM_013260	17	q25.1	11	0	273.1	295.33	0.834508	0.983179	0.924728	-0.0902206	0.0584505	chr17:75702572-75703310
chr17	75703372	75703807	ENST00000584667	intron	7	+	435	ENSG00000161526	SAP30BP	30785	protein_coding	2500	1	NM_013260.8	NM_013260	17	q25.1	11	0	307.44	340.47	0.825619	0.963394	0.902987	-0.0773682	0.0604066	chr17:75703372-75703807
chr17	75703860	75704755	ENST00000584667	intron	8	+	895	ENSG00000161526	SAP30BP	30785	protein_coding	2500	1	NM_013260.8	NM_013260	17	q25.1	11	0	339.99	354.64	0.893747	0.994125	0.958691	-0.0649435	0.0354344	chr17:75703860-75704755
chr17	75704815	75706007	ENST00000584667	intron	9	+	1192	ENSG00000161526	SAP30BP	30785	protein_coding	2500	1	NM_013260.8	NM_013260	17	q25.1	11	0	300.01	403.75	0.603533	0.865599	0.743059	-0.139526	0.12254	chr17:75704815-75706007
chr17	75706093	75706339	ENST00000584667	intron	10	+	246	ENSG00000161526	SAP30BP	30785	protein_coding	2500	1	NM_013260.8	NM_013260	17	q25.1	11	1	309.73	312.51	0.962909	0.999678	0.991104	-0.0281949	0.00857346	chr17:75706093-75706339
chr17	75721613	75724693	ENST00000200181	intron	1	+	3080	ENSG00000132470	ITGB4	6158	protein_coding	5896	1	NM_000213.5	NM_000213	17	q25.1	40	0	NA	NA	NA	NA	NA	NA	NA	chr17:75721613-75724693
chr17	75724783	75727194	ENST00000200181	intron	2	+	2411	ENSG00000132470	ITGB4	6158	protein_coding	5896	1	NM_000213.5	NM_000213	17	q25.1	40	0	NA	NA	NA	NA	NA	NA	NA	chr17:75724783-75727194
chr17	75727278	75727403	ENST00000200181	intron	3	+	125	ENSG00000132470	ITGB4	6158	protein_coding	5896	1	NM_000213.5	NM_000213	17	q25.1	40	0	NA	NA	NA	NA	NA	NA	NA	chr17:75727278-75727403
chr17	75727506	75727650	ENST00000200181	intron	4	+	144	ENSG00000132470	ITGB4	6158	protein_coding	5896	1	NM_000213.5	NM_000213	17	q25.1	40	0	NA	NA	NA	NA	NA	NA	NA	chr17:75727506-75727650
chr17	75727856	75728376	ENST00000200181	intron	5	+	520	ENSG00000132470	ITGB4	6158	protein_coding	5896	1	NM_000213.5	NM_000213	17	q25.1	40	0	NA	NA	NA	NA	NA	NA	NA	chr17:75727856-75728376
chr17	75728474	75729264	ENST00000200181	intron	6	+	790	ENSG00000132470	ITGB4	6158	protein_coding	5896	1	NM_000213.5	NM_000213	17	q25.1	40	0	NA	NA	NA	NA	NA	NA	NA	chr17:75728474-75729264
chr17	75729437	75730240	ENST00000200181	intron	7	+	803	ENSG00000132470	ITGB4	6158	protein_coding	5896	1	NM_000213.5	NM_000213	17	q25.1	40	0	NA	NA	NA	NA	NA	NA	NA	chr17:75729437-75730240
chr17	75730505	75730874	ENST00000200181	intron	8	+	369	ENSG00000132470	ITGB4	6158	protein_coding	5896	1	NM_000213.5	NM_000213	17	q25.1	40	0	NA	NA	NA	NA	NA	NA	NA	chr17:75730505-75730874
chr17	75730965	75731245	ENST00000200181	intron	9	+	280	ENSG00000132470	ITGB4	6158	protein_coding	5896	1	NM_000213.5	NM_000213	17	q25.1	40	0	NA	NA	NA	NA	NA	NA	NA	chr17:75730965-75731245
chr17	75731369	75731811	ENST00000200181	intron	10	+	442	ENSG00000132470	ITGB4	6158	protein_coding	5896	1	NM_000213.5	NM_000213	17	q25.1	40	0	NA	NA	NA	NA	NA	NA	NA	chr17:75731369-75731811
chr17	75731974	75732162	ENST00000200181	intron	11	+	188	ENSG00000132470	ITGB4	6158	protein_coding	5896	1	NM_000213.5	NM_000213	17	q25.1	40	0	NA	NA	NA	NA	NA	NA	NA	chr17:75731974-75732162
chr17	75732240	75733489	ENST00000200181	intron	12	+	1249	ENSG00000132470	ITGB4	6158	protein_coding	5896	1	NM_000213.5	NM_000213	17	q25.1	40	0	NA	NA	NA	NA	NA	NA	NA	chr17:75732240-75733489
chr17	75733693	75736050	ENST00000200181	intron	13	+	2357	ENSG00000132470	ITGB4	6158	protein_coding	5896	1	NM_000213.5	NM_000213	17	q25.1	40	0	NA	NA	NA	NA	NA	NA	NA	chr17:75733693-75736050
chr17	75736155	75736287	ENST00000200181	intron	14	+	132	ENSG00000132470	ITGB4	6158	protein_coding	5896	1	NM_000213.5	NM_000213	17	q25.1	40	0	NA	NA	NA	NA	NA	NA	NA	chr17:75736155-75736287
chr17	75736387	75736564	ENST00000200181	intron	15	+	177	ENSG00000132470	ITGB4	6158	protein_coding	5896	1	NM_000213.5	NM_000213	17	q25.1	40	0	NA	NA	NA	NA	NA	NA	NA	chr17:75736387-75736564
chr17	75736695	75737321	ENST00000200181	intron	16	+	626	ENSG00000132470	ITGB4	6158	protein_coding	5896	1	NM_000213.5	NM_000213	17	q25.1	40	0	NA	NA	NA	NA	NA	NA	NA	chr17:75736695-75737321
chr17	75737445	75737537	ENST00000200181	intron	17	+	92	ENSG00000132470	ITGB4	6158	protein_coding	5896	1	NM_000213.5	NM_000213	17	q25.1	40	0	NA	NA	NA	NA	NA	NA	NA	chr17:75737445-75737537
chr17	75737645	75739671	ENST00000200181	intron	18	+	2026	ENSG00000132470	ITGB4	6158	protein_coding	5896	1	NM_000213.5	NM_000213	17	q25.1	40	0	NA	NA	NA	NA	NA	NA	NA	chr17:75737645-75739671
chr17	75739706	75739879	ENST00000200181	intron	19	+	173	ENSG00000132470	ITGB4	6158	protein_coding	5896	1	NM_000213.5	NM_000213	17	q25.1	40	0	NA	NA	NA	NA	NA	NA	NA	chr17:75739706-75739879
chr17	75740072	75740357	ENST00000200181	intron	20	+	285	ENSG00000132470	ITGB4	6158	protein_coding	5896	1	NM_000213.5	NM_000213	17	q25.1	40	0	NA	NA	NA	NA	NA	NA	NA	chr17:75740072-75740357
chr17	75740462	75740792	ENST00000200181	intron	21	+	330	ENSG00000132470	ITGB4	6158	protein_coding	5896	1	NM_000213.5	NM_000213	17	q25.1	40	0	NA	NA	NA	NA	NA	NA	NA	chr17:75740462-75740792
chr17	75740852	75740981	ENST00000200181	intron	22	+	129	ENSG00000132470	ITGB4	6158	protein_coding	5896	1	NM_000213.5	NM_000213	17	q25.1	40	0	NA	NA	NA	NA	NA	NA	NA	chr17:75740852-75740981
chr17	75741006	75742340	ENST00000200181	intron	23	+	1334	ENSG00000132470	ITGB4	6158	protein_coding	5896	1	NM_000213.5	NM_000213	17	q25.1	40	0	NA	NA	NA	NA	NA	NA	NA	chr17:75741006-75742340
chr17	75742490	75742581	ENST00000200181	intron	24	+	91	ENSG00000132470	ITGB4	6158	protein_coding	5896	1	NM_000213.5	NM_000213	17	q25.1	40	0	NA	NA	NA	NA	NA	NA	NA	chr17:75742490-75742581
chr17	75742762	75743712	ENST00000200181	intron	25	+	950	ENSG00000132470	ITGB4	6158	protein_coding	5896	1	NM_000213.5	NM_000213	17	q25.1	40	0	NA	NA	NA	NA	NA	NA	NA	chr17:75742762-75743712
chr17	75743862	75748840	ENST00000200181	intron	26	+	4978	ENSG00000132470	ITGB4	6158	protein_coding	5896	1	NM_000213.5	NM_000213	17	q25.1	40	0	NA	NA	NA	NA	NA	NA	NA	chr17:75743862-75748840
chr17	75749046	75750110	ENST00000200181	intron	27	+	1064	ENSG00000132470	ITGB4	6158	protein_coding	5896	1	NM_000213.5	NM_000213	17	q25.1	40	0	NA	NA	NA	NA	NA	NA	NA	chr17:75749046-75750110
chr17	75750269	75750679	ENST00000200181	intron	28	+	410	ENSG00000132470	ITGB4	6158	protein_coding	5896	1	NM_000213.5	NM_000213	17	q25.1	40	0	NA	NA	NA	NA	NA	NA	NA	chr17:75750269-75750679
chr17	75750861	75750973	ENST00000200181	intron	29	+	112	ENSG00000132470	ITGB4	6158	protein_coding	5896	1	NM_000213.5	NM_000213	17	q25.1	40	0	NA	NA	NA	NA	NA	NA	NA	chr17:75750861-75750973
chr17	75751112	75752173	ENST00000200181	intron	30	+	1061	ENSG00000132470	ITGB4	6158	protein_coding	5896	1	NM_000213.5	NM_000213	17	q25.1	40	0	NA	NA	NA	NA	NA	NA	NA	chr17:75751112-75752173
chr17	75752357	75752445	ENST00000200181	intron	31	+	88	ENSG00000132470	ITGB4	6158	protein_coding	5896	1	NM_000213.5	NM_000213	17	q25.1	40	0	NA	NA	NA	NA	NA	NA	NA	chr17:75752357-75752445
chr17	75752578	75753764	ENST00000200181	intron	32	+	1186	ENSG00000132470	ITGB4	6158	protein_coding	5896	1	NM_000213.5	NM_000213	17	q25.1	40	0	NA	NA	NA	NA	NA	NA	NA	chr17:75752578-75753764
chr17	75753975	75754575	ENST00000200181	intron	33	+	600	ENSG00000132470	ITGB4	6158	protein_coding	5896	1	NM_000213.5	NM_000213	17	q25.1	40	0	NA	NA	NA	NA	NA	NA	NA	chr17:75753975-75754575
chr17	75754816	75755700	ENST00000200181	intron	34	+	884	ENSG00000132470	ITGB4	6158	protein_coding	5896	1	NM_000213.5	NM_000213	17	q25.1	40	0	NA	NA	NA	NA	NA	NA	NA	chr17:75754816-75755700
chr17	75755851	75756428	ENST00000200181	intron	35	+	577	ENSG00000132470	ITGB4	6158	protein_coding	5896	1	NM_000213.5	NM_000213	17	q25.1	40	0	NA	NA	NA	NA	NA	NA	NA	chr17:75755851-75756428
chr17	75756618	75756703	ENST00000200181	intron	36	+	85	ENSG00000132470	ITGB4	6158	protein_coding	5896	1	NM_000213.5	NM_000213	17	q25.1	40	0	NA	NA	NA	NA	NA	NA	NA	chr17:75756618-75756703
chr17	75756860	75756942	ENST00000200181	intron	37	+	82	ENSG00000132470	ITGB4	6158	protein_coding	5896	1	NM_000213.5	NM_000213	17	q25.1	40	0	NA	NA	NA	NA	NA	NA	NA	chr17:75756860-75756942
chr17	75757108	75757199	ENST00000200181	intron	38	+	91	ENSG00000132470	ITGB4	6158	protein_coding	5896	1	NM_000213.5	NM_000213	17	q25.1	40	0	NA	NA	NA	NA	NA	NA	NA	chr17:75757108-75757199
chr17	75757311	75757415	ENST00000200181	intron	39	+	104	ENSG00000132470	ITGB4	6158	protein_coding	5896	1	NM_000213.5	NM_000213	17	q25.1	40	1	NA	NA	NA	NA	NA	NA	NA	chr17:75757311-75757415
chr17	75778724	75778809	ENST00000254810	intron	3	-	85	ENSG00000132475	H3-3B	4765	protein_coding	2705	1	NM_005324.5	NM_005324	17	q25.1	4	1	3912.75	4110.82	0.867171	0.994608	0.951817	-0.0846463	0.0427903	chr17:75778724-75778809
chr17	75778964	75779046	ENST00000254810	intron	2	-	82	ENSG00000132475	H3-3B	4765	protein_coding	2705	1	NM_005324.5	NM_005324	17	q25.1	4	0	2715.01	2847.68	0.884569	0.989949	0.953411	-0.0688426	0.0365373	chr17:75778964-75779046
chr17	75779185	75779656	ENST00000254810	intron	1	-	471	ENSG00000132475	H3-3B	4765	protein_coding	2705	1	NM_005324.5	NM_005324	17	q25.1	4	0	2273.88	2398.85	0.882795	0.986726	0.947904	-0.0651092	0.038822	chr17:75779185-75779656
chr17	75784985	75809759	ENST00000589666	intron	1	+	24774	ENSG00000132478	UNK	29369	protein_coding	3890	1	NM_001080419.3	NM_001080419	17	q25.1	16	0	44.23	96.55	0.310986	0.614831	0.458105	-0.147119	0.156727	chr17:75784985-75809759
chr17	75809970	75812111	ENST00000589666	intron	2	+	2141	ENSG00000132478	UNK	29369	protein_coding	3890	1	NM_001080419.3	NM_001080419	17	q25.1	16	0	54.82	58.29	0.797347	0.996202	0.94047	-0.143123	0.0557322	chr17:75809970-75812111
chr17	75812289	75812454	ENST00000589666	intron	3	+	165	ENSG00000132478	UNK	29369	protein_coding	3890	1	NM_001080419.3	NM_001080419	17	q25.1	16	0	48.47	55.32	0.703373	0.971746	0.876175	-0.172802	0.0955708	chr17:75812289-75812454
chr17	75812586	75813077	ENST00000589666	intron	4	+	491	ENSG00000132478	UNK	29369	protein_coding	3890	1	NM_001080419.3	NM_001080419	17	q25.1	16	0	47.27	50.03	0.756848	0.997906	0.944833	-0.187985	0.0530725	chr17:75812586-75813077
chr17	75813214	75813760	ENST00000589666	intron	5	+	546	ENSG00000132478	UNK	29369	protein_coding	3890	1	NM_001080419.3	NM_001080419	17	q25.1	16	0	57.52	60.36	0.820979	0.997061	0.952949	-0.13197	0.0441116	chr17:75813214-75813760
chr17	75813879	75815168	ENST00000589666	intron	6	+	1289	ENSG00000132478	UNK	29369	protein_coding	3890	1	NM_001080419.3	NM_001080419	17	q25.1	16	0	62.52	65.11	0.849469	0.998298	0.960221	-0.110753	0.0380771	chr17:75813879-75815168
chr17	75815254	75816769	ENST00000589666	intron	7	+	1515	ENSG00000132478	UNK	29369	protein_coding	3890	1	NM_001080419.3	NM_001080419	17	q25.1	16	0	66.75	70.07	0.840335	0.996559	0.952619	-0.112284	0.0439405	chr17:75815254-75816769
chr17	75816913	75817325	ENST00000589666	intron	8	+	412	ENSG00000132478	UNK	29369	protein_coding	3890	1	NM_001080419.3	NM_001080419	17	q25.1	16	0	53.32	55.85	0.825369	0.997142	0.9547	-0.129331	0.0424424	chr17:75816913-75817325
chr17	75817527	75818102	ENST00000589666	intron	9	+	575	ENSG00000132478	UNK	29369	protein_coding	3890	1	NM_001080419.3	NM_001080419	17	q25.1	16	0	63.79	71.51	0.734826	0.978794	0.892043	-0.157217	0.0867507	chr17:75817527-75818102
chr17	75818169	75818641	ENST00000589666	intron	10	+	472	ENSG00000132478	UNK	29369	protein_coding	3890	1	NM_001080419.3	NM_001080419	17	q25.1	16	0	79.79	83.07	0.842273	0.998497	0.960515	-0.118242	0.037982	chr17:75818169-75818641
chr17	75818817	75819683	ENST00000589666	intron	11	+	866	ENSG00000132478	UNK	29369	protein_coding	3890	1	NM_001080419.3	NM_001080419	17	q25.1	16	0	59.1	60.05	0.928646	0.998381	0.98418	-0.0555338	0.0142016	chr17:75818817-75819683
chr17	75819786	75819919	ENST00000589666	intron	12	+	133	ENSG00000132478	UNK	29369	protein_coding	3890	1	NM_001080419.3	NM_001080419	17	q25.1	16	0	60.45	64.82	0.779602	0.994669	0.932583	-0.15298	0.0620869	chr17:75819786-75819919
chr17	75820109	75822476	ENST00000589666	intron	13	+	2367	ENSG00000132478	UNK	29369	protein_coding	3890	1	NM_001080419.3	NM_001080419	17	q25.1	16	0	49.74	58.4	0.646938	0.973878	0.851712	-0.204774	0.122166	chr17:75820109-75822476
chr17	75822659	75823264	ENST00000589666	intron	14	+	605	ENSG00000132478	UNK	29369	protein_coding	3890	1	NM_001080419.3	NM_001080419	17	q25.1	16	0	61.81	65.21	0.841828	0.992993	0.947861	-0.106032	0.0451321	chr17:75822659-75823264
chr17	75823523	75824261	ENST00000589666	intron	15	+	738	ENSG00000132478	UNK	29369	protein_coding	3890	1	NM_001080419.3	NM_001080419	17	q25.1	16	1	46.78	48.16	0.871612	0.997665	0.971346	-0.0997335	0.02632	chr17:75823523-75824261
chr17	75828087	75828786	ENST00000207549	intron	31	-	699	ENSG00000092929	UNC13D	23147	protein_coding	4080	1	NM_199242.3	NM_199242	17	q25.1	32	1	NA	NA	NA	NA	NA	NA	NA	chr17:75828087-75828786
chr17	75828984	75830027	ENST00000207549	intron	30	-	1043	ENSG00000092929	UNC13D	23147	protein_coding	4080	1	NM_199242.3	NM_199242	17	q25.1	32	0	NA	NA	NA	NA	NA	NA	NA	chr17:75828984-75830027
chr17	75830152	75830361	ENST00000207549	intron	29	-	209	ENSG00000092929	UNC13D	23147	protein_coding	4080	1	NM_199242.3	NM_199242	17	q25.1	32	0	NA	NA	NA	NA	NA	NA	NA	chr17:75830152-75830361
chr17	75830483	75830577	ENST00000207549	intron	28	-	94	ENSG00000092929	UNC13D	23147	protein_coding	4080	1	NM_199242.3	NM_199242	17	q25.1	32	0	NA	NA	NA	NA	NA	NA	NA	chr17:75830483-75830577
chr17	75830662	75831097	ENST00000207549	intron	27	-	435	ENSG00000092929	UNC13D	23147	protein_coding	4080	1	NM_199242.3	NM_199242	17	q25.1	32	0	NA	NA	NA	NA	NA	NA	NA	chr17:75830662-75831097
chr17	75831170	75831242	ENST00000207549	intron	26	-	72	ENSG00000092929	UNC13D	23147	protein_coding	4080	1	NM_199242.3	NM_199242	17	q25.1	32	0	NA	NA	NA	NA	NA	NA	NA	chr17:75831170-75831242
chr17	75831349	75832965	ENST00000207549	intron	25	-	1616	ENSG00000092929	UNC13D	23147	protein_coding	4080	1	NM_199242.3	NM_199242	17	q25.1	32	0	NA	NA	NA	NA	NA	NA	NA	chr17:75831349-75832965
chr17	75833046	75834074	ENST00000207549	intron	24	-	1028	ENSG00000092929	UNC13D	23147	protein_coding	4080	1	NM_199242.3	NM_199242	17	q25.1	32	0	NA	NA	NA	NA	NA	NA	NA	chr17:75833046-75834074
chr17	75834144	75834324	ENST00000207549	intron	23	-	180	ENSG00000092929	UNC13D	23147	protein_coding	4080	1	NM_199242.3	NM_199242	17	q25.1	32	0	NA	NA	NA	NA	NA	NA	NA	chr17:75834144-75834324
chr17	75834532	75834617	ENST00000207549	intron	22	-	85	ENSG00000092929	UNC13D	23147	protein_coding	4080	1	NM_199242.3	NM_199242	17	q25.1	32	0	NA	NA	NA	NA	NA	NA	NA	chr17:75834532-75834617
chr17	75834717	75834919	ENST00000207549	intron	21	-	202	ENSG00000092929	UNC13D	23147	protein_coding	4080	1	NM_199242.3	NM_199242	17	q25.1	32	0	NA	NA	NA	NA	NA	NA	NA	chr17:75834717-75834919
chr17	75835064	75835408	ENST00000207549	intron	20	-	344	ENSG00000092929	UNC13D	23147	protein_coding	4080	1	NM_199242.3	NM_199242	17	q25.1	32	0	NA	NA	NA	NA	NA	NA	NA	chr17:75835064-75835408
chr17	75835530	75835646	ENST00000207549	intron	19	-	116	ENSG00000092929	UNC13D	23147	protein_coding	4080	1	NM_199242.3	NM_199242	17	q25.1	32	0	NA	NA	NA	NA	NA	NA	NA	chr17:75835530-75835646
chr17	75835778	75835854	ENST00000207549	intron	18	-	76	ENSG00000092929	UNC13D	23147	protein_coding	4080	1	NM_199242.3	NM_199242	17	q25.1	32	0	NA	NA	NA	NA	NA	NA	NA	chr17:75835778-75835854
chr17	75835907	75836011	ENST00000207549	intron	17	-	104	ENSG00000092929	UNC13D	23147	protein_coding	4080	1	NM_199242.3	NM_199242	17	q25.1	32	0	NA	NA	NA	NA	NA	NA	NA	chr17:75835907-75836011
chr17	75836110	75836199	ENST00000207549	intron	16	-	89	ENSG00000092929	UNC13D	23147	protein_coding	4080	1	NM_199242.3	NM_199242	17	q25.1	32	0	NA	NA	NA	NA	NA	NA	NA	chr17:75836110-75836199
chr17	75836257	75836338	ENST00000207549	intron	15	-	81	ENSG00000092929	UNC13D	23147	protein_coding	4080	1	NM_199242.3	NM_199242	17	q25.1	32	0	NA	NA	NA	NA	NA	NA	NA	chr17:75836257-75836338
chr17	75836430	75836571	ENST00000207549	intron	14	-	141	ENSG00000092929	UNC13D	23147	protein_coding	4080	1	NM_199242.3	NM_199242	17	q25.1	32	0	NA	NA	NA	NA	NA	NA	NA	chr17:75836430-75836571
chr17	75836697	75836800	ENST00000207549	intron	13	-	103	ENSG00000092929	UNC13D	23147	protein_coding	4080	1	NM_199242.3	NM_199242	17	q25.1	32	0	NA	NA	NA	NA	NA	NA	NA	chr17:75836697-75836800
chr17	75836919	75839838	ENST00000207549	intron	12	-	2919	ENSG00000092929	UNC13D	23147	protein_coding	4080	1	NM_199242.3	NM_199242	17	q25.1	32	0	NA	NA	NA	NA	NA	NA	NA	chr17:75836919-75839838
chr17	75839943	75840017	ENST00000207549	intron	11	-	74	ENSG00000092929	UNC13D	23147	protein_coding	4080	1	NM_199242.3	NM_199242	17	q25.1	32	0	NA	NA	NA	NA	NA	NA	NA	chr17:75839943-75840017
chr17	75840111	75840224	ENST00000207549	intron	10	-	113	ENSG00000092929	UNC13D	23147	protein_coding	4080	1	NM_199242.3	NM_199242	17	q25.1	32	0	NA	NA	NA	NA	NA	NA	NA	chr17:75840111-75840224
chr17	75840330	75840506	ENST00000207549	intron	9	-	176	ENSG00000092929	UNC13D	23147	protein_coding	4080	1	NM_199242.3	NM_199242	17	q25.1	32	0	NA	NA	NA	NA	NA	NA	NA	chr17:75840330-75840506
chr17	75840577	75840761	ENST00000207549	intron	8	-	184	ENSG00000092929	UNC13D	23147	protein_coding	4080	1	NM_199242.3	NM_199242	17	q25.1	32	0	NA	NA	NA	NA	NA	NA	NA	chr17:75840577-75840761
chr17	75840831	75840956	ENST00000207549	intron	7	-	125	ENSG00000092929	UNC13D	23147	protein_coding	4080	1	NM_199242.3	NM_199242	17	q25.1	32	0	NA	NA	NA	NA	NA	NA	NA	chr17:75840831-75840956
chr17	75841002	75842432	ENST00000207549	intron	6	-	1430	ENSG00000092929	UNC13D	23147	protein_coding	4080	1	NM_199242.3	NM_199242	17	q25.1	32	0	NA	NA	NA	NA	NA	NA	NA	chr17:75841002-75842432
chr17	75842614	75842856	ENST00000207549	intron	5	-	242	ENSG00000092929	UNC13D	23147	protein_coding	4080	1	NM_199242.3	NM_199242	17	q25.1	32	0	NA	NA	NA	NA	NA	NA	NA	chr17:75842614-75842856
chr17	75842924	75843013	ENST00000207549	intron	4	-	89	ENSG00000092929	UNC13D	23147	protein_coding	4080	1	NM_199242.3	NM_199242	17	q25.1	32	0	NA	NA	NA	NA	NA	NA	NA	chr17:75842924-75843013
chr17	75843074	75843158	ENST00000207549	intron	3	-	84	ENSG00000092929	UNC13D	23147	protein_coding	4080	1	NM_199242.3	NM_199242	17	q25.1	32	0	NA	NA	NA	NA	NA	NA	NA	chr17:75843074-75843158
chr17	75843267	75843483	ENST00000207549	intron	2	-	216	ENSG00000092929	UNC13D	23147	protein_coding	4080	1	NM_199242.3	NM_199242	17	q25.1	32	0	NA	NA	NA	NA	NA	NA	NA	chr17:75843267-75843483
chr17	75843520	75844220	ENST00000207549	intron	1	-	700	ENSG00000092929	UNC13D	23147	protein_coding	4080	1	NM_199242.3	NM_199242	17	q25.1	32	0	NA	NA	NA	NA	NA	NA	NA	chr17:75843520-75844220
chr17	75846788	75846907	ENST00000254806	intron	7	-	119	ENSG00000132471	WBP2	12738	protein_coding	1859	1	NM_012478.4	NM_012478	17	q25.1	8	1	656.59	661.21	0.965834	0.99998	0.993013	-0.0271791	0.00696762	chr17:75846788-75846907
chr17	75846985	75847486	ENST00000254806	intron	6	-	501	ENSG00000132471	WBP2	12738	protein_coding	1859	1	NM_012478.4	NM_012478	17	q25.1	8	0	567.48	581.4	0.931336	0.997635	0.976058	-0.0447215	0.0215767	chr17:75846985-75847486
chr17	75847610	75847795	ENST00000254806	intron	5	-	185	ENSG00000132471	WBP2	12738	protein_coding	1859	1	NM_012478.4	NM_012478	17	q25.1	8	0	518.32	541.93	0.906545	0.987036	0.956433	-0.0498883	0.0306029	chr17:75847610-75847795
chr17	75847931	75848569	ENST00000254806	intron	4	-	638	ENSG00000132471	WBP2	12738	protein_coding	1859	1	NM_012478.4	NM_012478	17	q25.1	8	0	433.38	467.73	0.858421	0.971354	0.92656	-0.0681388	0.0447938	chr17:75847931-75848569
chr17	75848663	75849603	ENST00000254806	intron	3	-	940	ENSG00000132471	WBP2	12738	protein_coding	1859	1	NM_012478.4	NM_012478	17	q25.1	8	0	417.32	430.47	0.901561	0.998118	0.969452	-0.0678909	0.0286663	chr17:75848663-75849603
chr17	75849740	75851567	ENST00000254806	intron	2	-	1827	ENSG00000132471	WBP2	12738	protein_coding	1859	1	NM_012478.4	NM_012478	17	q25.1	8	0	435.1	443.56	0.94488	0.997267	0.980927	-0.0360466	0.0163401	chr17:75849740-75851567
chr17	75851677	75855238	ENST00000254806	intron	1	-	3561	ENSG00000132471	WBP2	12738	protein_coding	1859	1	NM_012478.4	NM_012478	17	q25.1	8	0	472	508.45	0.866783	0.971045	0.928312	-0.0615283	0.042733	chr17:75851677-75855238
chr17	75875124	75875399	ENST00000254816	intron	5	-	275	ENSG00000132481	TRIM47	19020	protein_coding	2269	1	NM_033452.3	NM_033452	17	q25.1	6	1	77.77	80.08	0.860003	0.998925	0.971154	-0.111151	0.0277715	chr17:75875124-75875399
chr17	75875475	75875900	ENST00000254816	intron	4	-	425	ENSG00000132481	TRIM47	19020	protein_coding	2269	1	NM_033452.3	NM_033452	17	q25.1	6	0	66.16	71.75	0.759193	0.994415	0.922091	-0.162897	0.0723242	chr17:75875475-75875900
chr17	75876100	75876261	ENST00000254816	intron	3	-	161	ENSG00000132481	TRIM47	19020	protein_coding	2269	1	NM_033452.3	NM_033452	17	q25.1	6	0	46.7	56.42	0.584208	0.982728	0.827721	-0.243513	0.155007	chr17:75876100-75876261
chr17	75876493	75876717	ENST00000254816	intron	2	-	224	ENSG00000132481	TRIM47	19020	protein_coding	2269	1	NM_033452.3	NM_033452	17	q25.1	6	0	67.23	71.51	0.797739	0.996418	0.940148	-0.142409	0.0562696	chr17:75876493-75876717
chr17	75876814	75877873	ENST00000254816	intron	1	-	1059	ENSG00000132481	TRIM47	19020	protein_coding	2269	1	NM_033452.3	NM_033452	17	q25.1	6	0	40.97	65.75	0.390518	0.823445	0.623118	-0.2326	0.200327	chr17:75876814-75877873
chr17	75898987	75899157	ENST00000309352	intron	8	-	170	ENSG00000204316	MRPL38	14033	protein_coding	1358	1	NM_032478.4	NM_032478	17	q25.1	9	1	286.68	293.4	0.940799	0.994251	0.977096	-0.0362969	0.0171544	chr17:75898987-75899157
chr17	75899295	75899515	ENST00000309352	intron	7	-	220	ENSG00000204316	MRPL38	14033	protein_coding	1358	1	NM_032478.4	NM_032478	17	q25.1	9	0	243.96	249.12	0.924374	0.998767	0.979287	-0.0549135	0.0194796	chr17:75899295-75899515
chr17	75899675	75900981	ENST00000309352	intron	6	-	1306	ENSG00000204316	MRPL38	14033	protein_coding	1358	1	NM_032478.4	NM_032478	17	q25.1	9	0	248.86	269.11	0.799115	0.986901	0.924752	-0.125637	0.0621488	chr17:75899675-75900981
chr17	75901028	75901200	ENST00000309352	intron	5	-	172	ENSG00000204316	MRPL38	14033	protein_coding	1358	1	NM_032478.4	NM_032478	17	q25.1	9	0	234.25	245.22	0.895462	0.988517	0.955265	-0.0598032	0.0332519	chr17:75901028-75901200
chr17	75901274	75901711	ENST00000309352	intron	4	-	437	ENSG00000204316	MRPL38	14033	protein_coding	1358	1	NM_032478.4	NM_032478	17	q25.1	9	0	190.15	226.73	0.682699	0.9473	0.838663	-0.155964	0.108638	chr17:75901274-75901711
chr17	75901921	75902019	ENST00000309352	intron	3	-	98	ENSG00000204316	MRPL38	14033	protein_coding	1358	1	NM_032478.4	NM_032478	17	q25.1	9	0	187.4	193.05	0.906082	0.997347	0.970733	-0.0646508	0.0266135	chr17:75901921-75902019
chr17	75902155	75904539	ENST00000309352	intron	2	-	2384	ENSG00000204316	MRPL38	14033	protein_coding	1358	1	NM_032478.4	NM_032478	17	q25.1	9	0	217.66	226.21	0.904567	0.992071	0.962203	-0.0576364	0.0298675	chr17:75902155-75904539
chr17	75904720	75904808	ENST00000309352	intron	1	-	88	ENSG00000204316	MRPL38	14033	protein_coding	1358	1	NM_032478.4	NM_032478	17	q25.1	9	0	222.05	229.6	0.921663	0.992248	0.967117	-0.0454539	0.025131	chr17:75904720-75904808
chr17	75910807	75912191	ENST00000636174	intron	29	-	1384	ENSG00000188878	FBF1	24674	protein_coding	4874	1	NM_001319193.2	NM_001319193	17	q25.1	30	1	24.67	26.16	0.777272	0.994756	0.943043	-0.165771	0.0517127	chr17:75910807-75912191
chr17	75912308	75913701	ENST00000636174	intron	28	-	1393	ENSG00000188878	FBF1	24674	protein_coding	4874	1	NM_001319193.2	NM_001319193	17	q25.1	30	0	32.32	34.14	0.797771	0.995306	0.94669	-0.148919	0.0486164	chr17:75912308-75913701
chr17	75913820	75913912	ENST00000636174	intron	27	-	92	ENSG00000188878	FBF1	24674	protein_coding	4874	1	NM_001319193.2	NM_001319193	17	q25.1	30	0	24.86	26.12	0.793353	0.995339	0.951761	-0.158408	0.0435776	chr17:75913820-75913912
chr17	75914051	75914121	ENST00000636174	intron	26	-	70	ENSG00000188878	FBF1	24674	protein_coding	4874	1	NM_001319193.2	NM_001319193	17	q25.1	30	0	28.74	32.37	0.647763	0.993517	0.887859	-0.240096	0.105658	chr17:75914051-75914121
chr17	75914299	75914746	ENST00000636174	intron	25	-	447	ENSG00000188878	FBF1	24674	protein_coding	4874	1	NM_001319193.2	NM_001319193	17	q25.1	30	0	17.23	26.03	0.396863	0.894835	0.661929	-0.265066	0.232906	chr17:75914299-75914746
chr17	75914933	75915016	ENST00000636174	intron	24	-	83	ENSG00000188878	FBF1	24674	protein_coding	4874	1	NM_001319193.2	NM_001319193	17	q25.1	30	0	30.19	30.88	0.874187	0.997262	0.977655	-0.103468	0.0196064	chr17:75914933-75915016
chr17	75915140	75917731	ENST00000636174	intron	23	-	2591	ENSG00000188878	FBF1	24674	protein_coding	4874	1	NM_001319193.2	NM_001319193	17	q25.1	30	0	29.6	29.67	0.957382	0.993032	0.997641	-0.040259	-0.00460861	chr17:75915140-75917731
chr17	75917851	75917930	ENST00000636174	intron	22	-	79	ENSG00000188878	FBF1	24674	protein_coding	4874	1	NM_001319193.2	NM_001319193	17	q25.1	30	0	20.97	25.52	0.517198	0.9783	0.821708	-0.304511	0.156591	chr17:75917851-75917930
chr17	75918071	75918161	ENST00000636174	intron	21	-	90	ENSG00000188878	FBF1	24674	protein_coding	4874	1	NM_001319193.2	NM_001319193	17	q25.1	30	0	23.18	24.73	0.732333	0.995639	0.937323	-0.20499	0.0583161	chr17:75918071-75918161
chr17	75918270	75919667	ENST00000636174	intron	20	-	1397	ENSG00000188878	FBF1	24674	protein_coding	4874	1	NM_001319193.2	NM_001319193	17	q25.1	30	0	25.81	25.9	0.94138	0.99314	0.996525	-0.055145	-0.00338464	chr17:75918270-75919667
chr17	75919875	75920006	ENST00000636174	intron	19	-	131	ENSG00000188878	FBF1	24674	protein_coding	4874	1	NM_001319193.2	NM_001319193	17	q25.1	30	0	20.85	23.81	0.620174	0.988819	0.875682	-0.255508	0.113137	chr17:75919875-75920006
chr17	75920108	75920273	ENST00000636174	intron	18	-	165	ENSG00000188878	FBF1	24674	protein_coding	4874	1	NM_001319193.2	NM_001319193	17	q25.1	30	0	13.11	25.56	0.265554	0.795155	0.512911	-0.247357	0.282244	chr17:75920108-75920273
chr17	75920430	75921243	ENST00000636174	intron	17	-	813	ENSG00000188878	FBF1	24674	protein_coding	4874	1	NM_001319193.2	NM_001319193	17	q25.1	30	0	27.49	27.62	0.947581	0.993369	0.995293	-0.0477122	-0.00192394	chr17:75920430-75921243
chr17	75921303	75921471	ENST00000636174	intron	16	-	168	ENSG00000188878	FBF1	24674	protein_coding	4874	1	NM_001319193.2	NM_001319193	17	q25.1	30	0	35.16	35.75	0.910737	0.997041	0.983497	-0.0727591	0.0135447	chr17:75921303-75921471
chr17	75921561	75921944	ENST00000636174	intron	15	-	383	ENSG00000188878	FBF1	24674	protein_coding	4874	1	NM_001319193.2	NM_001319193	17	q25.1	30	0	25.49	25.63	0.928219	0.995322	0.994538	-0.0663187	0.000784633	chr17:75921561-75921944
chr17	75922047	75923185	ENST00000636174	intron	14	-	1138	ENSG00000188878	FBF1	24674	protein_coding	4874	1	NM_001319193.2	NM_001319193	17	q25.1	30	0	17.84	27.45	0.270497	0.956575	0.649909	-0.379412	0.306666	chr17:75922047-75923185
chr17	75923642	75925346	ENST00000636174	intron	13	-	1704	ENSG00000188878	FBF1	24674	protein_coding	4874	1	NM_001319193.2	NM_001319193	17	q25.1	30	0	12.25	24	0.287055	0.733215	0.510417	-0.223362	0.222799	chr17:75923642-75925346
chr17	75925447	75926029	ENST00000636174	intron	12	-	582	ENSG00000188878	FBF1	24674	protein_coding	4874	1	NM_001319193.2	NM_001319193	17	q25.1	30	0	25.11	25.79	0.858252	0.996681	0.973633	-0.115381	0.0230482	chr17:75925447-75926029
chr17	75926164	75926287	ENST00000636174	intron	11	-	123	ENSG00000188878	FBF1	24674	protein_coding	4874	1	NM_001319193.2	NM_001319193	17	q25.1	30	0	20.45	22.26	0.703194	0.994523	0.918688	-0.215494	0.0758343	chr17:75926164-75926287
chr17	75926427	75926757	ENST00000636174	intron	10	-	330	ENSG00000188878	FBF1	24674	protein_coding	4874	1	NM_001319193.2	NM_001319193	17	q25.1	30	0	26.77	29.56	0.69688	0.993371	0.905616	-0.208735	0.0877553	chr17:75926427-75926757
chr17	75926878	75927454	ENST00000636174	intron	9	-	576	ENSG00000188878	FBF1	24674	protein_coding	4874	1	NM_001319193.2	NM_001319193	17	q25.1	30	0	19.6	21.22	0.720853	0.993858	0.923657	-0.202804	0.0702011	chr17:75926878-75927454
chr17	75927533	75928075	ENST00000636174	intron	8	-	542	ENSG00000188878	FBF1	24674	protein_coding	4874	1	NM_001319193.2	NM_001319193	17	q25.1	30	0	19.51	19.96	0.871286	0.992887	0.977455	-0.106169	0.0154319	chr17:75927533-75928075
chr17	75928194	75929996	ENST00000636174	intron	7	-	1802	ENSG00000188878	FBF1	24674	protein_coding	4874	1	NM_001319193.2	NM_001319193	17	q25.1	30	0	17.82	20.08	0.571811	0.997073	0.88745	-0.31564	0.109623	chr17:75928194-75929996
chr17	75930048	75931228	ENST00000636174	intron	6	-	1180	ENSG00000188878	FBF1	24674	protein_coding	4874	1	NM_001319193.2	NM_001319193	17	q25.1	30	0	13.11	17.21	0.349015	0.992241	0.761766	-0.412751	0.230474	chr17:75930048-75931228
chr17	75931290	75932994	ENST00000636174	intron	5	-	1704	ENSG00000188878	FBF1	24674	protein_coding	4874	1	NM_001319193.2	NM_001319193	17	q25.1	30	0	15.44	15.55	0.912492	0.987726	0.992926	-0.0804336	-0.0052004	chr17:75931290-75932994
chr17	75933089	75935631	ENST00000636174	intron	4	-	2542	ENSG00000188878	FBF1	24674	protein_coding	4874	1	NM_001319193.2	NM_001319193	17	q25.1	30	0	14.11	22.14	0.319505	0.890507	0.637308	-0.317803	0.253199	chr17:75933089-75935631
chr17	75935674	75937565	ENST00000636174	intron	3	-	1891	ENSG00000188878	FBF1	24674	protein_coding	4874	1	NM_001319193.2	NM_001319193	17	q25.1	30	0	15.05	23.12	0.361554	0.876599	0.650952	-0.289398	0.225647	chr17:75935674-75937565
chr17	75937594	75938146	ENST00000636174	intron	2	-	552	ENSG00000188878	FBF1	24674	protein_coding	4874	1	NM_001319193.2	NM_001319193	17	q25.1	30	0	22.93	26.15	0.615388	0.987541	0.876864	-0.261476	0.110677	chr17:75937594-75938146
chr17	75938233	75940847	ENST00000636174	intron	1	-	2614	ENSG00000188878	FBF1	24674	protein_coding	4874	1	NM_001319193.2	NM_001319193	17	q25.1	30	0	12.56	29.52	0.204354	0.721903	0.425474	-0.22112	0.296428	chr17:75938233-75940847
chr17	75946796	75948250	ENST00000293217	intron	13	-	1454	ENSG00000161533	ACOX1	119	protein_coding	7317	1	NM_004035.7	NM_004035	17	q25.1	14	1	125.49	132.6	0.838612	0.993627	0.94638	-0.107768	0.0472469	chr17:75946796-75948250
chr17	75948458	75949216	ENST00000293217	intron	12	-	758	ENSG00000161533	ACOX1	119	protein_coding	7317	1	NM_004035.7	NM_004035	17	q25.1	14	0	110.75	112.63	0.928853	0.998856	0.983308	-0.054455	0.0155474	chr17:75948458-75949216
chr17	75949361	75949494	ENST00000293217	intron	11	-	133	ENSG00000161533	ACOX1	119	protein_coding	7317	1	NM_004035.7	NM_004035	17	q25.1	14	0	99.77	100.48	0.95615	0.999437	0.992934	-0.0367835	0.00650262	chr17:75949361-75949494
chr17	75949601	75949717	ENST00000293217	intron	10	-	116	ENSG00000161533	ACOX1	119	protein_coding	7317	1	NM_004035.7	NM_004035	17	q25.1	14	0	105.74	106.64	0.958642	0.999243	0.99156	-0.0329183	0.00768296	chr17:75949601-75949717
chr17	75949898	75950773	ENST00000293217	intron	9	-	875	ENSG00000161533	ACOX1	119	protein_coding	7317	1	NM_004035.7	NM_004035	17	q25.1	14	0	99.67	101.38	0.938001	0.997774	0.983133	-0.0451319	0.0146409	chr17:75949898-75950773
chr17	75950965	75951414	ENST00000293217	intron	8	-	449	ENSG00000161533	ACOX1	119	protein_coding	7317	1	NM_004035.7	NM_004035	17	q25.1	14	0	109.78	111.64	0.931632	0.99836	0.983339	-0.0517072	0.0150205	chr17:75950965-75951414
chr17	75951578	75953450	ENST00000293217	intron	7	-	1872	ENSG00000161533	ACOX1	119	protein_coding	7317	1	NM_004035.7	NM_004035	17	q25.1	14	0	113.52	115.97	0.917829	0.99772	0.978874	-0.0610453	0.0188461	chr17:75951578-75953450
chr17	75953621	75955565	ENST00000293217	intron	6	-	1944	ENSG00000161533	ACOX1	119	protein_coding	7317	1	NM_004035.7	NM_004035	17	q25.1	14	0	102.1	103.18	0.943442	0.999196	0.989533	-0.0460904	0.00966333	chr17:75953621-75955565
chr17	75955682	75955827	ENST00000293217	intron	5	-	145	ENSG00000161533	ACOX1	119	protein_coding	7317	1	NM_004035.7	NM_004035	17	q25.1	14	0	119.15	120.19	0.960638	0.998957	0.991347	-0.0307089	0.00761001	chr17:75955682-75955827
chr17	75955948	75957458	ENST00000293217	intron	4	-	1510	ENSG00000161533	ACOX1	119	protein_coding	7317	1	NM_004035.7	NM_004035	17	q25.1	14	0	120.85	121.67	0.964588	0.999302	0.99326	-0.0286729	0.00604156	chr17:75955948-75957458
chr17	75957567	75960214	ENST00000293217	intron	3	-	2647	ENSG00000161533	ACOX1	119	protein_coding	7317	1	NM_004035.7	NM_004035	17	q25.1	14	0	69.77	96.89	0.579545	0.83706	0.720095	-0.14055	0.116965	chr17:75957567-75960214
chr17	75960376	75978533	ENST00000293217	intron	2	-	18157	ENSG00000161533	ACOX1	119	protein_coding	7317	1	NM_004035.7	NM_004035	17	q25.1	14	0	57.97	90.11	0.479341	0.793036	0.643325	-0.163984	0.149711	chr17:75960376-75978533
chr17	75978694	75978964	ENST00000293217	intron	1	-	270	ENSG00000161533	ACOX1	119	protein_coding	7317	1	NM_004035.7	NM_004035	17	q25.1	14	0	112.03	118.34	0.852742	0.993686	0.946679	-0.0939374	0.0470074	chr17:75978694-75978964
chr17	75979512	75986186	ENST00000397640	intron	1	+	6674	ENSG00000257949	TEN1	37242	protein_coding	974	1	NM_001113324.3	NM_001113324	17	q25.1	4	0	184.36	211.38	0.773469	0.950081	0.872173	-0.0987046	0.0779077	chr17:75979512-75986186
chr17	75986285	75991465	ENST00000397640	intron	2	+	5180	ENSG00000257949	TEN1	37242	protein_coding	974	1	NM_001113324.3	NM_001113324	17	q25.1	4	0	122.1	124.96	0.917147	0.998855	0.977113	-0.0599656	0.0217419	chr17:75986285-75991465
chr17	75991624	76000140	ENST00000397640	intron	3	+	8516	ENSG00000257949	TEN1	37242	protein_coding	974	1	NM_001113324.3	NM_001113324	17	q25.1	4	1	165.48	171.92	0.871618	0.998419	0.962541	-0.0909227	0.0358784	chr17:75991624-76000140
chr17	76000968	76001411	ENST00000448471	intron	1	+	443	ENSG00000250506	CDK3	1772	protein_coding	1620	1	NM_001258.4	NM_001258	17	q25.1	8	0	NA	NA	NA	NA	NA	NA	NA	chr17:76000968-76001411
chr17	76001542	76001873	ENST00000448471	intron	2	+	331	ENSG00000250506	CDK3	1772	protein_coding	1620	1	NM_001258.4	NM_001258	17	q25.1	8	0	24.66	90.45	0.149219	0.428425	0.272637	-0.123418	0.155788	chr17:76001542-76001873
chr17	76001952	76002021	ENST00000448471	intron	3	+	69	ENSG00000250506	CDK3	1772	protein_coding	1620	1	NM_001258.4	NM_001258	17	q25.1	8	0	40.25	44.27	0.702624	0.994663	0.909194	-0.206569	0.0854694	chr17:76001952-76002021
chr17	76002143	76002247	ENST00000448471	intron	4	+	104	ENSG00000250506	CDK3	1772	protein_coding	1620	1	NM_001258.4	NM_001258	17	q25.1	8	0	28.97	40.36	0.4448	0.926212	0.71779	-0.27299	0.208422	chr17:76002143-76002247
chr17	76002419	76002510	ENST00000448471	intron	5	+	91	ENSG00000250506	CDK3	1772	protein_coding	1620	1	NM_001258.4	NM_001258	17	q25.1	8	0	23.97	28.21	0.551044	0.986158	0.849699	-0.298655	0.13646	chr17:76002419-76002510
chr17	76002613	76003194	ENST00000448471	intron	6	+	581	ENSG00000250506	CDK3	1772	protein_coding	1620	1	NM_001258.4	NM_001258	17	q25.1	8	0	20.97	33.6	0.334701	0.893153	0.624107	-0.289406	0.269045	chr17:76002613-76003194
chr17	76003399	76005297	ENST00000448471	intron	7	+	1898	ENSG00000250506	CDK3	1772	protein_coding	1620	1	NM_001258.4	NM_001258	17	q25.1	8	1	46.47	47.56	0.888433	0.997925	0.977082	-0.0886483	0.0208432	chr17:76003399-76005297
chr17	76039934	76040418	ENST00000307877	intron	15	-	484	ENSG00000167881	SRP68	11302	protein_coding	2831	1	NM_014230.4	NM_014230	17	q25.1	16	1	489.68	491.44	0.981288	0.99995	0.996419	-0.0151311	0.0035313	chr17:76039934-76040418
chr17	76040475	76040902	ENST00000307877	intron	14	-	427	ENSG00000167881	SRP68	11302	protein_coding	2831	1	NM_014230.4	NM_014230	17	q25.1	16	0	496.05	500.96	0.965034	0.999373	0.990199	-0.025165	0.00917381	chr17:76040475-76040902
chr17	76040979	76043828	ENST00000307877	intron	13	-	2849	ENSG00000167881	SRP68	11302	protein_coding	2831	1	NM_014230.4	NM_014230	17	q25.1	16	0	368.11	391.23	0.861177	0.987624	0.940904	-0.0797269	0.0467196	chr17:76040979-76043828
chr17	76043959	76045291	ENST00000307877	intron	12	-	1332	ENSG00000167881	SRP68	11302	protein_coding	2831	1	NM_014230.4	NM_014230	17	q25.1	16	0	329.99	349.12	0.835035	0.996213	0.945205	-0.11017	0.0510079	chr17:76043959-76045291
chr17	76045387	76046037	ENST00000307877	intron	11	-	650	ENSG00000167881	SRP68	11302	protein_coding	2831	1	NM_014230.4	NM_014230	17	q25.1	16	0	324.07	327.36	0.966212	0.998996	0.98995	-0.023738	0.00904611	chr17:76045387-76046037
chr17	76046195	76047905	ENST00000307877	intron	10	-	1710	ENSG00000167881	SRP68	11302	protein_coding	2831	1	NM_014230.4	NM_014230	17	q25.1	16	0	465.62	466.93	0.987106	0.9998	0.997194	-0.0100884	0.00260538	chr17:76046195-76047905
chr17	76047971	76050427	ENST00000307877	intron	9	-	2456	ENSG00000167881	SRP68	11302	protein_coding	2831	1	NM_014230.4	NM_014230	17	q25.1	16	0	480.71	491.21	0.916934	0.999658	0.978624	-0.0616899	0.021034	chr17:76047971-76050427
chr17	76050527	76057402	ENST00000307877	intron	8	-	6875	ENSG00000167881	SRP68	11302	protein_coding	2831	1	NM_014230.4	NM_014230	17	q25.1	16	0	395.03	403.41	0.940077	0.997335	0.979227	-0.0391501	0.0181081	chr17:76050527-76057402
chr17	76057544	76060307	ENST00000307877	intron	7	-	2763	ENSG00000167881	SRP68	11302	protein_coding	2831	1	NM_014230.4	NM_014230	17	q25.1	16	0	392.38	395.97	0.961733	0.999819	0.990934	-0.0292004	0.00888495	chr17:76057544-76060307
chr17	76060391	76061109	ENST00000307877	intron	6	-	718	ENSG00000167881	SRP68	11302	protein_coding	2831	1	NM_014230.4	NM_014230	17	q25.1	16	0	358.07	362.23	0.964878	0.998238	0.988516	-0.0236371	0.00972234	chr17:76060391-76061109
chr17	76061220	76061491	ENST00000307877	intron	5	-	271	ENSG00000167881	SRP68	11302	protein_coding	2831	1	NM_014230.4	NM_014230	17	q25.1	16	0	311.77	314.14	0.975166	0.998994	0.992456	-0.01729	0.00653823	chr17:76061220-76061491
chr17	76061575	76063975	ENST00000307877	intron	4	-	2400	ENSG00000167881	SRP68	11302	protein_coding	2831	1	NM_014230.4	NM_014230	17	q25.1	16	0	270.71	274.86	0.939906	0.999495	0.984901	-0.0449951	0.0145933	chr17:76061575-76063975
chr17	76064172	76067216	ENST00000307877	intron	3	-	3044	ENSG00000167881	SRP68	11302	protein_coding	2831	1	NM_014230.4	NM_014230	17	q25.1	16	0	409.67	420.78	0.915822	0.998406	0.973597	-0.0577746	0.0248093	chr17:76064172-76067216
chr17	76067331	76070377	ENST00000307877	intron	2	-	3046	ENSG00000167881	SRP68	11302	protein_coding	2831	1	NM_014230.4	NM_014230	17	q25.1	16	0	373.37	408.18	0.800558	0.98723	0.914719	-0.114161	0.0725111	chr17:76067331-76070377
chr17	76070445	76072307	ENST00000307877	intron	1	-	1862	ENSG00000167881	SRP68	11302	protein_coding	2831	1	NM_014230.4	NM_014230	17	q25.1	16	0	318.67	321.05	0.96938	0.999702	0.992587	-0.0232068	0.00711479	chr17:76070445-76072307
chr17	76083751	76084005	ENST00000589210	intron	18	-	254	ENSG00000182473	EXOC7	23214	protein_coding	4782	1	NM_001013839.4	NM_001013839	17	q25.1	19	1	393.05	423.41	0.851687	0.979083	0.928296	-0.076609	0.0507861	chr17:76083751-76084005
chr17	76084140	76084247	ENST00000589210	intron	17	-	107	ENSG00000182473	EXOC7	23214	protein_coding	4782	1	NM_001013839.4	NM_001013839	17	q25.1	19	0	490.1	501.81	0.939912	0.995187	0.976664	-0.0367522	0.0185221	chr17:76084140-76084247
chr17	76084290	76084516	ENST00000589210	intron	16	-	226	ENSG00000182473	EXOC7	23214	protein_coding	4782	1	NM_001013839.4	NM_001013839	17	q25.1	19	0	478.62	481.53	0.976705	0.999635	0.993957	-0.0172521	0.00567826	chr17:76084290-76084516
chr17	76084581	76085313	ENST00000589210	intron	15	-	732	ENSG00000182473	EXOC7	23214	protein_coding	4782	1	NM_001013839.4	NM_001013839	17	q25.1	19	0	426.53	435.71	0.940895	0.99681	0.978931	-0.0380363	0.0178791	chr17:76084581-76085313
chr17	76085410	76085676	ENST00000589210	intron	14	-	266	ENSG00000182473	EXOC7	23214	protein_coding	4782	1	NM_001013839.4	NM_001013839	17	q25.1	19	0	309.47	309.81	0.992336	0.999613	0.998903	-0.00656616	0.000710166	chr17:76085410-76085676
chr17	76085798	76086079	ENST00000589210	intron	13	-	281	ENSG00000182473	EXOC7	23214	protein_coding	4782	1	NM_001013839.4	NM_001013839	17	q25.1	19	0	323.27	330.3	0.950237	0.993447	0.978716	-0.028479	0.0147304	chr17:76085798-76086079
chr17	76086146	76087653	ENST00000589210	intron	12	-	1507	ENSG00000182473	EXOC7	23214	protein_coding	4782	1	NM_001013839.4	NM_001013839	17	q25.1	19	0	261.48	269.92	0.91755	0.995016	0.968731	-0.0511813	0.0262849	chr17:76086146-76087653
chr17	76087721	76088059	ENST00000589210	intron	11	-	338	ENSG00000182473	EXOC7	23214	protein_coding	4782	1	NM_001013839.4	NM_001013839	17	q25.1	19	0	345.37	379.04	0.840813	0.960386	0.91117	-0.0703571	0.0492158	chr17:76087721-76088059
chr17	76088123	76088463	ENST00000589210	intron	10	-	340	ENSG00000182473	EXOC7	23214	protein_coding	4782	1	NM_001013839.4	NM_001013839	17	q25.1	19	0	492.19	540.49	0.847832	0.956717	0.910637	-0.0628051	0.0460808	chr17:76088123-76088463
chr17	76088563	76088770	ENST00000589210	intron	9	-	207	ENSG00000182473	EXOC7	23214	protein_coding	4782	1	NM_001013839.4	NM_001013839	17	q25.1	19	0	424.66	439.14	0.933434	0.988001	0.967026	-0.0335924	0.0209745	chr17:76088563-76088770
chr17	76088924	76089174	ENST00000589210	intron	8	-	250	ENSG00000182473	EXOC7	23214	protein_coding	4782	1	NM_001013839.4	NM_001013839	17	q25.1	19	0	338.9	347.58	0.937345	0.994349	0.975027	-0.0376823	0.0193214	chr17:76088924-76089174
chr17	76089321	76091142	ENST00000589210	intron	7	-	1821	ENSG00000182473	EXOC7	23214	protein_coding	4782	1	NM_001013839.4	NM_001013839	17	q25.1	19	0	45.26	603.81	0.0446662	0.114044	0.0749574	-0.0302911	0.0390866	chr17:76089321-76091142
chr17	76091236	76094413	ENST00000589210	intron	6	-	3177	ENSG00000182473	EXOC7	23214	protein_coding	4782	1	NM_001013839.4	NM_001013839	17	q25.1	19	0	49.82	503.16	0.0448225	0.174094	0.0990142	-0.0541917	0.0750798	chr17:76091236-76094413
chr17	76094582	76097795	ENST00000589210	intron	5	-	3213	ENSG00000182473	EXOC7	23214	protein_coding	4782	1	NM_001013839.4	NM_001013839	17	q25.1	19	0	428.34	434.3	0.946774	0.999504	0.986277	-0.0395031	0.0132276	chr17:76094582-76097795
chr17	76098019	76101270	ENST00000589210	intron	4	-	3251	ENSG00000182473	EXOC7	23214	protein_coding	4782	1	NM_001013839.4	NM_001013839	17	q25.1	19	0	441.23	455.59	0.934053	0.989751	0.96848	-0.0344278	0.0212704	chr17:76098019-76101270
chr17	76101377	76101678	ENST00000589210	intron	3	-	301	ENSG00000182473	EXOC7	23214	protein_coding	4782	1	NM_001013839.4	NM_001013839	17	q25.1	19	0	383.56	385.25	0.980708	0.999849	0.995613	-0.0149057	0.00423563	chr17:76101377-76101678
chr17	76101864	76103360	ENST00000589210	intron	2	-	1496	ENSG00000182473	EXOC7	23214	protein_coding	4782	1	NM_001013839.4	NM_001013839	17	q25.1	19	0	331.33	344.62	0.898899	0.994048	0.961436	-0.0625371	0.0326122	chr17:76101864-76103360
chr17	76103427	76103632	ENST00000589210	intron	1	-	205	ENSG00000182473	EXOC7	23214	protein_coding	4782	1	NM_001013839.4	NM_001013839	17	q25.1	19	0	317.59	331.93	0.856093	0.998565	0.956798	-0.100705	0.0417666	chr17:76103427-76103632
chr17	76265626	76265906	ENST00000327490	intron	1	+	280	ENSG00000185262	UBALD2	28438	protein_coding	1446	1	NM_182565.4	NM_182565	17	q25.1	3	0	363.3	395.74	0.858091	0.963782	0.918027	-0.0599364	0.0457548	chr17:76265626-76265906
chr17	76265970	76270193	ENST00000327490	intron	2	+	4223	ENSG00000185262	UBALD2	28438	protein_coding	1446	1	NM_182565.4	NM_182565	17	q25.1	3	1	493.49	510.16	0.925282	0.992677	0.967324	-0.0420424	0.0253531	chr17:76265970-76270193
chr17	76311701	76312869	ENST00000446526	intron	9	-	1168	ENSG00000161542	PRPSAP1	9466	protein_coding	3435	1	NM_002766.3	NM_002766	17	q25.1	10	1	215.29	230.34	0.840331	0.984784	0.934662	-0.0943307	0.0501222	chr17:76311701-76312869
chr17	76313017	76313820	ENST00000446526	intron	8	-	803	ENSG00000161542	PRPSAP1	9466	protein_coding	3435	1	NM_002766.3	NM_002766	17	q25.1	10	0	266.25	289.79	0.776225	0.991822	0.918769	-0.142543	0.0730528	chr17:76313017-76313820
chr17	76313892	76328716	ENST00000446526	intron	7	-	14824	ENSG00000161542	PRPSAP1	9466	protein_coding	3435	1	NM_002766.3	NM_002766	17	q25.1	10	0	283.34	289.25	0.919932	0.999704	0.979568	-0.059636	0.020136	chr17:76313892-76328716
chr17	76328863	76330042	ENST00000446526	intron	6	-	1179	ENSG00000161542	PRPSAP1	9466	protein_coding	3435	1	NM_002766.3	NM_002766	17	q25.1	10	0	272.55	282.14	0.873306	0.998879	0.96601	-0.0927034	0.0328689	chr17:76328863-76330042
chr17	76330099	76330550	ENST00000446526	intron	5	-	451	ENSG00000161542	PRPSAP1	9466	protein_coding	3435	1	NM_002766.3	NM_002766	17	q25.1	10	0	239.22	258.85	0.789708	0.991341	0.924165	-0.134457	0.067176	chr17:76330099-76330550
chr17	76330667	76332262	ENST00000446526	intron	4	-	1595	ENSG00000161542	PRPSAP1	9466	protein_coding	3435	1	NM_002766.3	NM_002766	17	q25.1	10	0	275.71	280.56	0.918185	0.99991	0.982713	-0.0645284	0.0171969	chr17:76330667-76332262
chr17	76332436	76344670	ENST00000446526	intron	3	-	12234	ENSG00000161542	PRPSAP1	9466	protein_coding	3435	1	NM_002766.3	NM_002766	17	q25.1	10	0	268.18	305.51	0.793241	0.941404	0.877811	-0.0845701	0.0635932	chr17:76332436-76344670
chr17	76344738	76348528	ENST00000446526	intron	2	-	3790	ENSG00000161542	PRPSAP1	9466	protein_coding	3435	1	NM_002766.3	NM_002766	17	q25.1	10	0	228.18	267.4	0.722777	0.954894	0.853328	-0.130552	0.101566	chr17:76344738-76348528
chr17	76348582	76353533	ENST00000446526	intron	1	-	4951	ENSG00000161542	PRPSAP1	9466	protein_coding	3435	1	NM_002766.3	NM_002766	17	q25.1	10	0	171.73	192.32	0.743265	0.983295	0.892939	-0.149673	0.0903558	chr17:76348582-76353533
chr17	76384807	76385450	ENST00000592299	intron	1	+	643	ENSG00000176170	SPHK1	11240	protein_coding	1816	1	NM_001142601.2	NM_001142601	17	q25.1	6	0	311.47	850.22	0.27275	0.46277	0.36634	-0.0935902	0.0964298	chr17:76384807-76385450
chr17	76385655	76385984	ENST00000592299	intron	2	+	329	ENSG00000176170	SPHK1	11240	protein_coding	1816	1	NM_001142601.2	NM_001142601	17	q25.1	6	0	306.01	590.81	0.338623	0.720923	0.51795	-0.179327	0.202973	chr17:76385655-76385984
chr17	76386138	76386220	ENST00000592299	intron	3	+	82	ENSG00000176170	SPHK1	11240	protein_coding	1816	1	NM_001142601.2	NM_001142601	17	q25.1	6	0	550.41	606.44	0.78359	0.983235	0.907608	-0.124019	0.0756265	chr17:76386138-76386220
chr17	76386316	76386392	ENST00000592299	intron	4	+	76	ENSG00000176170	SPHK1	11240	protein_coding	1816	1	NM_001142601.2	NM_001142601	17	q25.1	6	0	806.16	1015.53	0.644812	0.920267	0.793832	-0.149019	0.126435	chr17:76386316-76386392
chr17	76386509	76386805	ENST00000592299	intron	5	+	296	ENSG00000176170	SPHK1	11240	protein_coding	1816	1	NM_001142601.2	NM_001142601	17	q25.1	6	1	737.26	899.93	0.666262	0.942668	0.819241	-0.15298	0.123426	chr17:76386509-76386805
chr17	76472053	76472685	ENST00000675367	intron	18	-	632	ENSG00000129667	RHBDF2	20788	protein_coding	3511	1	NM_001005498.4	NM_001005498	17	q25.1	19	1	18.45	20.14	0.674143	0.993591	0.916087	-0.241944	0.0775039	chr17:76472053-76472685
chr17	76472840	76473004	ENST00000675367	intron	17	-	164	ENSG00000129667	RHBDF2	20788	protein_coding	3511	1	NM_001005498.4	NM_001005498	17	q25.1	19	0	16	19.19	0.53048	0.977827	0.833768	-0.303287	0.14406	chr17:76472840-76473004
chr17	76473106	76473251	ENST00000675367	intron	16	-	145	ENSG00000129667	RHBDF2	20788	protein_coding	3511	1	NM_001005498.4	NM_001005498	17	q25.1	19	0	18.77	22.9	0.533322	0.97301	0.819651	-0.286328	0.153359	chr17:76473106-76473251
chr17	76473328	76473647	ENST00000675367	intron	15	-	319	ENSG00000129667	RHBDF2	20788	protein_coding	3511	1	NM_001005498.4	NM_001005498	17	q25.1	19	0	18.64	22.07	0.538515	0.985981	0.844585	-0.306071	0.141396	chr17:76473328-76473647
chr17	76473743	76473838	ENST00000675367	intron	14	-	95	ENSG00000129667	RHBDF2	20788	protein_coding	3511	1	NM_001005498.4	NM_001005498	17	q25.1	19	0	24.79	26.21	0.763604	0.996476	0.945822	-0.182218	0.0506539	chr17:76473743-76473838
chr17	76473903	76474032	ENST00000675367	intron	13	-	129	ENSG00000129667	RHBDF2	20788	protein_coding	3511	1	NM_001005498.4	NM_001005498	17	q25.1	19	0	22.34	23.89	0.739292	0.992176	0.935119	-0.195827	0.0570565	chr17:76473903-76474032
chr17	76474143	76474372	ENST00000675367	intron	12	-	229	ENSG00000129667	RHBDF2	20788	protein_coding	3511	1	NM_001005498.4	NM_001005498	17	q25.1	19	0	24.4	25.44	0.78197	0.997077	0.959119	-0.17715	0.0379577	chr17:76474143-76474372
chr17	76474535	76474729	ENST00000675367	intron	11	-	194	ENSG00000129667	RHBDF2	20788	protein_coding	3511	1	NM_001005498.4	NM_001005498	17	q25.1	19	0	18.1	19.62	0.705682	0.993757	0.922528	-0.216847	0.0712288	chr17:76474535-76474729
chr17	76474805	76475029	ENST00000675367	intron	10	-	224	ENSG00000129667	RHBDF2	20788	protein_coding	3511	1	NM_001005498.4	NM_001005498	17	q25.1	19	0	16.64	16.75	0.872688	0.993769	0.993433	-0.120745	0.000336585	chr17:76474805-76475029
chr17	76475142	76476829	ENST00000675367	intron	9	-	1687	ENSG00000129667	RHBDF2	20788	protein_coding	3511	1	NM_001005498.4	NM_001005498	17	q25.1	19	0	16.44	17.42	0.716483	0.9958	0.943743	-0.22726	0.0520568	chr17:76475142-76476829
chr17	76477025	76477179	ENST00000675367	intron	8	-	154	ENSG00000129667	RHBDF2	20788	protein_coding	3511	1	NM_001005498.4	NM_001005498	17	q25.1	19	0	25.58	27.01	0.770281	0.995909	0.947057	-0.176776	0.0488528	chr17:76477025-76477179
chr17	76477299	76477656	ENST00000675367	intron	7	-	357	ENSG00000129667	RHBDF2	20788	protein_coding	3511	1	NM_001005498.4	NM_001005498	17	q25.1	19	0	26.16	26.68	0.891981	0.995175	0.98051	-0.0885289	0.0146657	chr17:76477299-76477656
chr17	76477786	76478805	ENST00000675367	intron	6	-	1019	ENSG00000129667	RHBDF2	20788	protein_coding	3511	1	NM_001005498.4	NM_001005498	17	q25.1	19	0	11.58	12.92	0.55281	0.992188	0.896285	-0.343475	0.0959033	chr17:76477786-76478805
chr17	76479010	76479081	ENST00000675367	intron	5	-	71	ENSG00000129667	RHBDF2	20788	protein_coding	3511	1	NM_001005498.4	NM_001005498	17	q25.1	19	0	25.82	26.59	0.839802	0.996305	0.971042	-0.13124	0.025263	chr17:76479010-76479081
chr17	76479278	76479732	ENST00000675367	intron	4	-	454	ENSG00000129667	RHBDF2	20788	protein_coding	3511	1	NM_001005498.4	NM_001005498	17	q25.1	19	0	12.67	13.7	0.684006	0.99155	0.924818	-0.240812	0.0667322	chr17:76479278-76479732
chr17	76479855	76481374	ENST00000675367	intron	3	-	1519	ENSG00000129667	RHBDF2	20788	protein_coding	3511	1	NM_001005498.4	NM_001005498	17	q25.1	19	0	21.85	28.32	0.369274	0.98996	0.77154	-0.402266	0.21842	chr17:76479855-76481374
chr17	76481546	76487711	ENST00000675367	intron	2	-	6165	ENSG00000129667	RHBDF2	20788	protein_coding	3511	1	NM_001005498.4	NM_001005498	17	q25.1	19	0	30.67	31.64	0.847039	0.99699	0.969343	-0.122303	0.0276473	chr17:76481546-76487711
chr17	76487910	76501352	ENST00000675367	intron	1	-	13442	ENSG00000129667	RHBDF2	20788	protein_coding	3511	1	NM_001005498.4	NM_001005498	17	q25.1	19	0	12.42	22.04	0.251769	0.881988	0.563521	-0.311752	0.318467	chr17:76487910-76501352
chr17	76528612	76530978	ENST00000293230	intron	3	-	2366	ENSG00000161544	CYGB	16505	protein_coding	1962	1	NM_134268.5	NM_134268	17	q25.1	4	1	102.25	108.93	0.825676	0.995207	0.938676	-0.113	0.0565308	chr17:76528612-76530978
chr17	76531143	76531459	ENST00000293230	intron	2	-	316	ENSG00000161544	CYGB	16505	protein_coding	1962	1	NM_134268.5	NM_134268	17	q25.1	4	0	66.32	68.52	0.876025	0.997633	0.967893	-0.0918679	0.0297409	chr17:76531143-76531459
chr17	76531692	76537399	ENST00000293230	intron	1	-	5707	ENSG00000161544	CYGB	16505	protein_coding	1962	1	NM_134268.5	NM_134268	17	q25.1	4	0	71.45	81.49	0.553873	0.996181	0.876795	-0.322921	0.119386	chr17:76531692-76537399
chr17	76680880	76685071	ENST00000449428	intron	3	-	4191	ENSG00000182534	MXRA7	7541	protein_coding	1833	1	NM_198530.4	NM_198530	17	q25.1	4	1	1882.37	3615.97	0.450813	0.592304	0.520571	-0.0697584	0.0717324	chr17:76680880-76685071
chr17	76685166	76688112	ENST00000449428	intron	2	-	2946	ENSG00000182534	MXRA7	7541	protein_coding	1833	1	NM_198530.4	NM_198530	17	q25.1	4	0	3491.67	3608.95	0.940723	0.987631	0.967503	-0.0267805	0.0201283	chr17:76685166-76688112
chr17	76688177	76710604	ENST00000449428	intron	1	-	22427	ENSG00000182534	MXRA7	7541	protein_coding	1833	1	NM_198530.4	NM_198530	17	q25.1	4	0	2068.4	2491.66	0.71698	0.926431	0.830129	-0.113149	0.0963022	chr17:76688177-76710604
chr17	76718861	76720359	ENST00000397625	intron	5	-	1498	ENSG00000070495	JMJD6	19355	protein_coding	1621	1	NM_015167.3	NM_015167	17	q25.1	6	1	210.84	220.63	0.86811	0.994601	0.955627	-0.087517	0.0389739	chr17:76718861-76720359
chr17	76720499	76721797	ENST00000397625	intron	4	-	1298	ENSG00000070495	JMJD6	19355	protein_coding	1621	1	NM_015167.3	NM_015167	17	q25.1	6	0	209.77	297.9	0.544264	0.833954	0.704162	-0.159899	0.129792	chr17:76720499-76721797
chr17	76721934	76723771	ENST00000397625	intron	3	-	1837	ENSG00000070495	JMJD6	19355	protein_coding	1621	1	NM_015167.3	NM_015167	17	q25.1	6	0	254.63	299.74	0.740301	0.933222	0.849503	-0.109202	0.0837187	chr17:76721934-76723771
chr17	76724059	76725466	ENST00000397625	intron	2	-	1407	ENSG00000070495	JMJD6	19355	protein_coding	1621	1	NM_015167.3	NM_015167	17	q25.1	6	0	148.7	167.53	0.757967	0.970422	0.887602	-0.129635	0.0828201	chr17:76724059-76725466
chr17	76725856	76726346	ENST00000397625	intron	1	-	490	ENSG00000070495	JMJD6	19355	protein_coding	1621	1	NM_015167.3	NM_015167	17	q25.1	6	0	217.49	246.63	0.781292	0.957446	0.881847	-0.100555	0.0755985	chr17:76725856-76726346
chr17	76727179	76729689	ENST00000341249	intron	1	+	2510	ENSG00000181038	METTL23	26988	protein_coding	1128	1	NM_001080510.5	NM_001378349	17	q25.1	5	0	22.64	185.68	0.0666707	0.190541	0.12193	-0.0552595	0.0686104	chr17:76727179-76729689
chr17	76729795	76732977	ENST00000341249	intron	2	+	3182	ENSG00000181038	METTL23	26988	protein_coding	1128	1	NM_001080510.5	NM_001378349	17	q25.1	5	0	71.68	155.29	0.349878	0.581847	0.461588	-0.11171	0.120259	chr17:76729795-76732977
chr17	76733216	76733292	ENST00000341249	intron	3	+	76	ENSG00000181038	METTL23	26988	protein_coding	1128	1	NM_001080510.5	NM_001378349	17	q25.1	5	0	171.36	190.85	0.766206	0.976634	0.897878	-0.131672	0.0787556	chr17:76733216-76733292
chr17	76733378	76733520	ENST00000341249	intron	4	+	142	ENSG00000181038	METTL23	26988	protein_coding	1128	1	NM_001080510.5	NM_001378349	17	q25.1	5	1	160.92	197.11	0.711715	0.903204	0.816397	-0.104682	0.0868074	chr17:76733378-76733520
chr17	76735159	76736153	ENST00000359995	intron	2	-	994	ENSG00000161547	SRSF2	10783	protein_coding	1888	1	NM_001195427.2	NM_001195427	17	q25.1	3	1	1109.62	1471.23	0.550589	0.889094	0.754212	-0.203624	0.134882	chr17:76735159-76736153
chr17	76736465	76736798	ENST00000359995	intron	1	-	333	ENSG00000161547	SRSF2	10783	protein_coding	1888	1	NM_001195427.2	NM_001195427	17	q25.1	3	0	875.55	949.37	0.864966	0.961899	0.922243	-0.0572772	0.0396555	chr17:76736465-76736798
chr17	76738449	76738937	ENST00000685175	intron	1	+	488	ENSG00000092931	MFSD11	25458	protein_coding	2573	1	NM_001242532.5	NM_001353018	17	q25.1	13	0	83.23	90.89	0.776407	0.984366	0.915722	-0.139315	0.0686436	chr17:76738449-76738937
chr17	76738994	76740956	ENST00000685175	intron	2	+	1962	ENSG00000092931	MFSD11	25458	protein_coding	2573	1	NM_001242532.5	NM_001353018	17	q25.1	13	0	91.75	92.03	0.977504	0.99868	0.996958	-0.0194531	0.00172203	chr17:76738994-76740956
chr17	76741065	76741968	ENST00000685175	intron	3	+	903	ENSG00000092931	MFSD11	25458	protein_coding	2573	1	NM_001242532.5	NM_001353018	17	q25.1	13	0	95.49	103.49	0.777818	0.992868	0.922698	-0.14488	0.0701699	chr17:76741065-76741968
chr17	76742049	76742176	ENST00000685175	intron	4	+	127	ENSG00000092931	MFSD11	25458	protein_coding	2573	1	NM_001242532.5	NM_001353018	17	q25.1	13	0	78.58	78.77	0.979135	0.998137	0.997588	-0.0184527	0.000549486	chr17:76742049-76742176
chr17	76742274	76743397	ENST00000685175	intron	5	+	1123	ENSG00000092931	MFSD11	25458	protein_coding	2573	1	NM_001242532.5	NM_001353018	17	q25.1	13	0	70.34	74.25	0.819034	0.996394	0.94734	-0.128307	0.0490544	chr17:76742274-76743397
chr17	76743457	76744321	ENST00000685175	intron	6	+	864	ENSG00000092931	MFSD11	25458	protein_coding	2573	1	NM_001242532.5	NM_001353018	17	q25.1	13	0	81.21	85.26	0.82984	0.996951	0.952498	-0.122659	0.0444531	chr17:76743457-76744321
chr17	76744467	76754046	ENST00000685175	intron	7	+	9579	ENSG00000092931	MFSD11	25458	protein_coding	2573	1	NM_001242532.5	NM_001353018	17	q25.1	13	0	97.37	98.47	0.941435	0.999618	0.988829	-0.0473937	0.0107887	chr17:76744467-76754046
chr17	76754088	76767385	ENST00000685175	intron	8	+	13297	ENSG00000092931	MFSD11	25458	protein_coding	2573	1	NM_001242532.5	NM_001353018	17	q25.1	13	0	88.9	95.11	0.778712	0.995485	0.934707	-0.155995	0.0607781	chr17:76754088-76767385
chr17	76767452	76769745	ENST00000685175	intron	9	+	2293	ENSG00000092931	MFSD11	25458	protein_coding	2573	1	NM_001242532.5	NM_001353018	17	q25.1	13	0	83.52	84.41	0.943486	0.999192	0.989456	-0.0459705	0.00973571	chr17:76767452-76769745
chr17	76769872	76774996	ENST00000685175	intron	10	+	5124	ENSG00000092931	MFSD11	25458	protein_coding	2573	1	NM_001242532.5	NM_001353018	17	q25.1	13	0	82.96	86.22	0.864389	0.997802	0.96219	-0.0978006	0.0356123	chr17:76769872-76774996
chr17	76775172	76776405	ENST00000685175	intron	11	+	1233	ENSG00000092931	MFSD11	25458	protein_coding	2573	1	NM_001242532.5	NM_001353018	17	q25.1	13	0	65.55	69.6	0.80743	0.996491	0.94181	-0.13438	0.0546803	chr17:76775172-76776405
chr17	76776542	76778187	ENST00000685175	intron	12	+	1645	ENSG00000092931	MFSD11	25458	protein_coding	2573	1	NM_001242532.5	NM_001353018	17	q25.1	13	1	90.12	93.96	0.866505	0.996799	0.959132	-0.092627	0.0376673	chr17:76776542-76778187
chr17	78005080	78031515	ENST00000301624	intron	1	+	26435	ENSG00000078687	TNRC6C	29318	protein_coding	9632	1	NA	NM_018996	17	q25.3	20	0	11.93	14.3	0.464485	0.993371	0.834266	-0.369781	0.159106	chr17:78005080-78031515
chr17	78031843	78048844	ENST00000301624	intron	2	+	17001	ENSG00000078687	TNRC6C	29318	protein_coding	9632	1	NA	NM_018996	17	q25.3	20	0	11.15	13.11	0.485114	0.992331	0.850496	-0.365382	0.141835	chr17:78031843-78048844
chr17	78051458	78064721	ENST00000301624	intron	3	+	13263	ENSG00000078687	TNRC6C	29318	protein_coding	9632	1	NA	NM_018996	17	q25.3	20	0	NA	NA	NA	NA	NA	NA	NA	chr17:78051458-78064721
chr17	78064938	78067756	ENST00000301624	intron	4	+	2818	ENSG00000078687	TNRC6C	29318	protein_coding	9632	1	NA	NM_018996	17	q25.3	20	0	12.26	12.63	0.800036	0.994365	0.970705	-0.170668	0.0236598	chr17:78064938-78067756
chr17	78067924	78071084	ENST00000301624	intron	5	+	3160	ENSG00000078687	TNRC6C	29318	protein_coding	9632	1	NA	NM_018996	17	q25.3	20	0	21	21.07	0.934214	0.990591	0.996678	-0.0624642	-0.00608689	chr17:78067924-78071084
chr17	78071166	78073036	ENST00000301624	intron	6	+	1870	ENSG00000078687	TNRC6C	29318	protein_coding	9632	1	NA	NM_018996	17	q25.3	20	0	18.41	18.49	0.923339	0.989835	0.995673	-0.0723341	-0.00583848	chr17:78071166-78073036
chr17	78073095	78075135	ENST00000301624	intron	7	+	2040	ENSG00000078687	TNRC6C	29318	protein_coding	9632	1	NA	NM_018996	17	q25.3	20	0	15.08	15.12	0.909262	0.989093	0.997354	-0.0880929	-0.00826158	chr17:78073095-78075135
chr17	78075279	78077184	ENST00000301624	intron	8	+	1905	ENSG00000078687	TNRC6C	29318	protein_coding	9632	1	NA	NM_018996	17	q25.3	20	0	14.71	19.19	0.390519	0.972233	0.766545	-0.376026	0.205688	chr17:78075279-78077184
chr17	78077335	78079394	ENST00000301624	intron	9	+	2059	ENSG00000078687	TNRC6C	29318	protein_coding	9632	1	NA	NM_018996	17	q25.3	20	0	11.68	16	0.28445	0.979444	0.73	-0.44555	0.249444	chr17:78077335-78079394
chr17	78079542	78083046	ENST00000301624	intron	10	+	3504	ENSG00000078687	TNRC6C	29318	protein_coding	9632	1	NA	NM_018996	17	q25.3	20	0	12.53	14	0.548976	0.994959	0.895	-0.346024	0.0999593	chr17:78079542-78083046
chr17	78083167	78086502	ENST00000301624	intron	11	+	3335	ENSG00000078687	TNRC6C	29318	protein_coding	9632	1	NA	NM_018996	17	q25.3	20	0	13.48	13.67	0.863202	0.989443	0.986101	-0.122899	0.00334182	chr17:78083167-78086502
chr17	78086587	78086852	ENST00000301624	intron	12	+	265	ENSG00000078687	TNRC6C	29318	protein_coding	9632	1	NA	NM_018996	17	q25.3	20	0	16.41	16.45	0.910093	0.989976	0.997568	-0.0874755	-0.00759271	chr17:78086587-78086852
chr17	78087094	78091439	ENST00000301624	intron	13	+	4345	ENSG00000078687	TNRC6C	29318	protein_coding	9632	1	NA	NM_018996	17	q25.3	20	0	20.07	21.37	0.758026	0.993261	0.939167	-0.181141	0.0540939	chr17:78087094-78091439
chr17	78091608	78092932	ENST00000301624	intron	14	+	1324	ENSG00000078687	TNRC6C	29318	protein_coding	9632	1	NA	NM_018996	17	q25.3	20	0	17.32	17.73	0.852628	0.99453	0.976875	-0.124248	0.0176548	chr17:78091608-78092932
chr17	78093125	78093619	ENST00000301624	intron	15	+	494	ENSG00000078687	TNRC6C	29318	protein_coding	9632	1	NA	NM_018996	17	q25.3	20	0	20.11	21.58	0.725563	0.99662	0.931881	-0.206318	0.0647386	chr17:78093125-78093619
chr17	78093764	78098342	ENST00000301624	intron	16	+	4578	ENSG00000078687	TNRC6C	29318	protein_coding	9632	1	NA	NM_018996	17	q25.3	20	0	NA	NA	NA	NA	NA	NA	NA	chr17:78093764-78098342
chr17	78098538	78102473	ENST00000301624	intron	17	+	3935	ENSG00000078687	TNRC6C	29318	protein_coding	9632	1	NA	NM_018996	17	q25.3	20	0	20.48	20.62	0.923382	0.991788	0.99321	-0.0698288	-0.00142296	chr17:78098538-78102473
chr17	78102545	78103413	ENST00000301624	intron	18	+	868	ENSG00000078687	TNRC6C	29318	protein_coding	9632	1	NA	NM_018996	17	q25.3	20	0	15.92	16	0.895616	0.992109	0.995	-0.099384	-0.00289102	chr17:78102545-78103413
chr17	78103554	78104484	ENST00000301624	intron	19	+	930	ENSG00000078687	TNRC6C	29318	protein_coding	9632	1	NA	NM_018996	17	q25.3	20	1	16.3	16.84	0.819159	0.993463	0.967933	-0.148775	0.0255295	chr17:78103554-78104484
chr17	78168716	78170816	ENST00000225777	intron	1	+	2100	ENSG00000108639	SYNGR2	11499	protein_coding	1495	1	NM_004710.7	NM_004710	17	q25.3	4	0	43.9	45.52	0.812074	0.998106	0.964411	-0.152338	0.0336947	chr17:78168716-78170816
chr17	78171055	78171509	ENST00000225777	intron	2	+	454	ENSG00000108639	SYNGR2	11499	protein_coding	1495	1	NM_004710.7	NM_004710	17	q25.3	4	0	47.34	58.23	0.56616	0.957232	0.812983	-0.246823	0.144249	chr17:78171055-78171509
chr17	78171650	78171738	ENST00000225777	intron	3	+	88	ENSG00000108639	SYNGR2	11499	protein_coding	1495	1	NM_004710.7	NM_004710	17	q25.3	4	1	49.19	59.78	0.582794	0.965333	0.82285	-0.240056	0.142482	chr17:78171650-78171738
chr17	78174951	78175049	ENST00000301634	intron	6	-	98	ENSG00000167900	TK1	11830	protein_coding	1431	1	NM_003258.5	NM_003258	17	q25.3	7	1	288.01	328.49	0.747242	0.979566	0.876769	-0.129528	0.102797	chr17:78174951-78175049
chr17	78175170	78175528	ENST00000301634	intron	5	-	358	ENSG00000167900	TK1	11830	protein_coding	1431	1	NM_003258.5	NM_003258	17	q25.3	7	0	232.15	238.44	0.924338	0.999389	0.97362	-0.049282	0.0257685	chr17:78175170-78175528
chr17	78175619	78182588	ENST00000301634	intron	4	-	6969	ENSG00000167900	TK1	11830	protein_coding	1431	1	NM_003258.5	NM_003258	17	q25.3	7	0	252.03	254.27	0.962237	0.998722	0.99119	-0.0289532	0.00753122	chr17:78175619-78182588
chr17	78182683	78185054	ENST00000301634	intron	3	-	2371	ENSG00000167900	TK1	11830	protein_coding	1431	1	NM_003258.5	NM_003258	17	q25.3	7	0	222.08	228.11	0.922039	0.999595	0.973565	-0.0515259	0.0260299	chr17:78182683-78185054
chr17	78185166	78186786	ENST00000301634	intron	2	-	1620	ENSG00000167900	TK1	11830	protein_coding	1431	1	NM_003258.5	NM_003258	17	q25.3	7	0	267.48	278.27	0.841372	0.993482	0.961225	-0.119853	0.0322569	chr17:78185166-78186786
chr17	78186819	78186928	ENST00000301634	intron	1	-	109	ENSG00000167900	TK1	11830	protein_coding	1431	1	NM_003258.5	NM_003258	17	q25.3	7	0	256.55	274.59	0.809428	0.980877	0.934302	-0.124874	0.0465746	chr17:78186819-78186928
chr17	78187434	78190969	ENST00000409257	intron	1	+	3535	ENSG00000183077	AFMID	20910	protein_coding	1686	1	NM_001010982.5	NM_001010982	17	q25.3	11	0	77.15	86.25	0.713187	0.986698	0.894493	-0.181306	0.0922048	chr17:78187434-78190969
chr17	78191061	78202498	ENST00000409257	intron	2	+	11437	ENSG00000183077	AFMID	20910	protein_coding	1686	1	NM_001010982.5	NM_001010982	17	q25.3	11	0	109.07	142.37	0.617357	0.890795	0.766102	-0.148746	0.124693	chr17:78191061-78202498
chr17	78202604	78202702	ENST00000409257	intron	3	+	98	ENSG00000183077	AFMID	20910	protein_coding	1686	1	NM_001010982.5	NM_001010982	17	q25.3	11	0	78.68	90.26	0.722349	0.96943	0.871704	-0.149355	0.0977256	chr17:78202604-78202702
chr17	78202752	78204655	ENST00000409257	intron	4	+	1903	ENSG00000183077	AFMID	20910	protein_coding	1686	1	NM_001010982.5	NM_001010982	17	q25.3	11	0	7.6	100.38	0.0114165	0.197409	0.0757123	-0.0642958	0.121697	chr17:78202752-78204655
chr17	78204742	78204827	ENST00000409257	intron	5	+	85	ENSG00000183077	AFMID	20910	protein_coding	1686	1	NM_001010982.5	NM_001010982	17	q25.3	11	0	7.74	25.14	0.110865	0.557489	0.307876	-0.197011	0.249613	chr17:78204742-78204827
chr17	78204901	78205092	ENST00000409257	intron	6	+	191	ENSG00000183077	AFMID	20910	protein_coding	1686	1	NM_001010982.5	NM_001010982	17	q25.3	11	0	NA	NA	NA	NA	NA	NA	NA	chr17:78204901-78205092
chr17	78205191	78205439	ENST00000409257	intron	7	+	248	ENSG00000183077	AFMID	20910	protein_coding	1686	1	NM_001010982.5	NM_001010982	17	q25.3	11	0	NA	NA	NA	NA	NA	NA	NA	chr17:78205191-78205439
chr17	78205519	78205602	ENST00000409257	intron	8	+	83	ENSG00000183077	AFMID	20910	protein_coding	1686	1	NM_001010982.5	NM_001010982	17	q25.3	11	0	7.21	16.64	0.110799	0.841464	0.433293	-0.322494	0.408171	chr17:78205519-78205602
chr17	78205739	78205945	ENST00000409257	intron	9	+	206	ENSG00000183077	AFMID	20910	protein_coding	1686	1	NM_001010982.5	NM_001010982	17	q25.3	11	0	7.45	92.18	0.0190859	0.187517	0.0808201	-0.0617343	0.106696	chr17:78205739-78205945
chr17	78206051	78206910	ENST00000409257	intron	10	+	859	ENSG00000183077	AFMID	20910	protein_coding	1686	1	NM_001010982.5	NM_001010982	17	q25.3	11	1	74.04	102.81	0.591615	0.827076	0.720163	-0.128549	0.106913	chr17:78206051-78206910
chr17	78214428	78214679	ENST00000350051	intron	1	+	251	ENSG00000089685	BIRC5	593	protein_coding	2574	1	NM_001168.3	NM_001168	17	q25.3	4	0	292.68	298.99	0.921078	0.998314	0.978896	-0.0578173	0.0194184	chr17:78214428-78214679
chr17	78214790	78216663	ENST00000350051	intron	2	+	1873	ENSG00000089685	BIRC5	593	protein_coding	2574	1	NM_001168.3	NM_001168	17	q25.3	4	0	223.78	298.55	0.597456	0.890568	0.749556	-0.1521	0.141012	chr17:78214790-78216663
chr17	78216782	78223464	ENST00000350051	intron	3	+	6682	ENSG00000089685	BIRC5	593	protein_coding	2574	1	NM_001168.3	NM_001168	17	q25.3	4	1	249.88	280.81	0.786	0.970956	0.889854	-0.103854	0.0811012	chr17:78216782-78223464
chr17	78359184	78359749	ENST00000330871	intron	1	-	565	ENSG00000184557	SOCS3	19391	protein_coding	2734	1	NM_003955.5	NM_001378933	17	q25.3	2	1	329.48	426.1	0.513079	0.95277	0.773246	-0.260167	0.179524	chr17:78359184-78359749
chr17	78797880	78798399	ENST00000449938	intron	20	-	519	ENSG00000055483	USP36	20062	protein_coding	5872	1	NM_001385174.1	NM_001385178	17	q25.3	21	1	33.88	121.62	0.172274	0.413716	0.278573	-0.106299	0.135144	chr17:78797880-78798399
chr17	78798552	78798907	ENST00000449938	intron	19	-	355	ENSG00000055483	USP36	20062	protein_coding	5872	1	NM_001385174.1	NM_001385178	17	q25.3	21	0	105.41	111.55	0.830042	0.996347	0.944957	-0.114916	0.0513892	chr17:78798552-78798907
chr17	78799024	78799666	ENST00000449938	intron	18	-	642	ENSG00000055483	USP36	20062	protein_coding	5872	1	NM_001385174.1	NM_001385178	17	q25.3	21	0	104.96	109.11	0.854484	0.998893	0.961965	-0.107481	0.0369281	chr17:78799024-78799666
chr17	78799769	78802323	ENST00000449938	intron	17	-	2554	ENSG00000055483	USP36	20062	protein_coding	5872	1	NM_001385174.1	NM_001385178	17	q25.3	21	0	97.77	99.96	0.902496	0.99967	0.978091	-0.0755954	0.0215784	chr17:78799769-78802323
chr17	78802536	78803384	ENST00000449938	intron	16	-	848	ENSG00000055483	USP36	20062	protein_coding	5872	1	NM_001385174.1	NM_001385178	17	q25.3	21	0	80.3	89.52	0.768857	0.974174	0.897006	-0.128149	0.0771677	chr17:78802536-78803384
chr17	78803979	78806155	ENST00000449938	intron	15	-	2176	ENSG00000055483	USP36	20062	protein_coding	5872	1	NM_001385174.1	NM_001385178	17	q25.3	21	0	121.01	126.26	0.870642	0.997113	0.958419	-0.0877772	0.0386939	chr17:78803979-78806155
chr17	78806287	78806958	ENST00000449938	intron	14	-	671	ENSG00000055483	USP36	20062	protein_coding	5872	1	NM_001385174.1	NM_001385178	17	q25.3	21	0	117.25	119.55	0.93392	0.998313	0.980761	-0.046841	0.0175516	chr17:78806287-78806958
chr17	78807637	78812859	ENST00000449938	intron	13	-	5222	ENSG00000055483	USP36	20062	protein_coding	5872	1	NM_001385174.1	NM_001385178	17	q25.3	21	0	99.63	100.1	0.973359	0.998725	0.995305	-0.0219454	0.00342036	chr17:78807637-78812859
chr17	78813002	78813772	ENST00000449938	intron	12	-	770	ENSG00000055483	USP36	20062	protein_coding	5872	1	NM_001385174.1	NM_001385178	17	q25.3	21	0	93.45	94.7	0.931969	0.999471	0.9868	-0.0548316	0.012671	chr17:78813002-78813772
chr17	78813874	78814411	ENST00000449938	intron	11	-	537	ENSG00000055483	USP36	20062	protein_coding	5872	1	NM_001385174.1	NM_001385178	17	q25.3	21	0	71.07	72.26	0.926051	0.998571	0.983532	-0.0574803	0.015039	chr17:78813874-78814411
chr17	78814553	78818666	ENST00000449938	intron	10	-	4113	ENSG00000055483	USP36	20062	protein_coding	5872	1	NM_001385174.1	NM_001385178	17	q25.3	21	0	81.18	81.53	0.971591	0.998377	0.995707	-0.0241158	0.00267002	chr17:78814553-78818666
chr17	78818779	78819929	ENST00000449938	intron	9	-	1150	ENSG00000055483	USP36	20062	protein_coding	5872	1	NM_001385174.1	NM_001385178	17	q25.3	21	0	81.59	81.6	0.989676	0.996242	0.999877	-0.0102013	-0.00363509	chr17:78818779-78819929
chr17	78820013	78820990	ENST00000449938	intron	8	-	977	ENSG00000055483	USP36	20062	protein_coding	5872	1	NM_001385174.1	NM_001385178	17	q25.3	21	0	61.32	61.85	0.946958	0.998861	0.991431	-0.0444727	0.00742974	chr17:78820013-78820990
chr17	78821062	78821936	ENST00000449938	intron	7	-	874	ENSG00000055483	USP36	20062	protein_coding	5872	1	NM_001385174.1	NM_001385178	17	q25.3	21	0	54.63	56.3	0.891536	0.997263	0.970337	-0.078801	0.0269256	chr17:78821062-78821936
chr17	78822005	78827244	ENST00000449938	intron	6	-	5239	ENSG00000055483	USP36	20062	protein_coding	5872	1	NM_001385174.1	NM_001385178	17	q25.3	21	0	54.45	61.32	0.67013	0.992777	0.887965	-0.217835	0.104813	chr17:78822005-78827244
chr17	78827348	78828896	ENST00000449938	intron	5	-	1548	ENSG00000055483	USP36	20062	protein_coding	5872	1	NM_001385174.1	NM_001385178	17	q25.3	21	0	75.26	76.21	0.936868	0.999171	0.987534	-0.0506663	0.0116364	chr17:78827348-78828896
chr17	78829008	78835279	ENST00000449938	intron	4	-	6271	ENSG00000055483	USP36	20062	protein_coding	5872	1	NM_001385174.1	NM_001385178	17	q25.3	21	0	72.82	73.66	0.943259	0.998943	0.988596	-0.0453368	0.0103471	chr17:78829008-78835279
chr17	78835502	78836110	ENST00000449938	intron	3	-	608	ENSG00000055483	USP36	20062	protein_coding	5872	1	NM_001385174.1	NM_001385178	17	q25.3	21	0	72.12	79.58	0.733354	0.990367	0.906258	-0.172903	0.084109	chr17:78835502-78836110
chr17	78836373	78838586	ENST00000449938	intron	2	-	2213	ENSG00000055483	USP36	20062	protein_coding	5872	1	NM_001385174.1	NM_001385178	17	q25.3	21	0	65.42	66	0.952559	0.998458	0.991212	-0.0386529	0.00724579	chr17:78836373-78838586
chr17	78838751	78840735	ENST00000449938	intron	1	-	1984	ENSG00000055483	USP36	20062	protein_coding	5872	1	NM_001385174.1	NM_001385178	17	q25.3	21	0	38.16	48.22	0.583214	0.952517	0.791373	-0.208159	0.161145	chr17:78838751-78840735
chr17	78972705	78972969	ENST00000262776	intron	5	-	264	ENSG00000108679	LGALS3BP	6564	protein_coding	2202	1	NM_005567.4	NM_005567	17	q25.3	6	1	552.29	607.52	0.84527	0.962908	0.909089	-0.0638196	0.0538182	chr17:78972705-78972969
chr17	78973223	78974687	ENST00000262776	intron	4	-	1464	ENSG00000108679	LGALS3BP	6564	protein_coding	2202	1	NM_005567.4	NM_005567	17	q25.3	6	0	365.56	381.52	0.888008	0.996217	0.958167	-0.0701591	0.0380496	chr17:78973223-78974687
chr17	78974820	78975964	ENST00000262776	intron	3	-	1144	ENSG00000108679	LGALS3BP	6564	protein_coding	2202	1	NM_005567.4	NM_005567	17	q25.3	6	0	540.66	546.03	0.95879	0.999973	0.990165	-0.0313755	0.00980806	chr17:78974820-78975964
chr17	78976157	78977139	ENST00000262776	intron	2	-	982	ENSG00000108679	LGALS3BP	6564	protein_coding	2202	1	NM_005567.4	NM_005567	17	q25.3	6	0	656.99	669.23	0.951464	0.998354	0.98171	-0.0302463	0.0166436	chr17:78976157-78977139
chr17	78977215	78979823	ENST00000262776	intron	1	-	2608	ENSG00000108679	LGALS3BP	6564	protein_coding	2202	1	NM_005567.4	NM_005567	17	q25.3	6	0	547.49	571.33	0.905115	0.994043	0.958273	-0.0531578	0.0357701	chr17:78977215-78979823
chr17	78993921	78995017	ENST00000392446	intron	4	-	1096	ENSG00000171302	CANT1	19721	protein_coding	3287	1	NM_001159773.2	NM_001159773	17	q25.3	5	1	172.68	183.86	0.828792	0.995642	0.939193	-0.110401	0.0564491	chr17:78993921-78995017
chr17	78995222	78996991	ENST00000392446	intron	3	-	1769	ENSG00000171302	CANT1	19721	protein_coding	3287	1	NM_001159773.2	NM_001159773	17	q25.3	5	0	339.37	346.59	0.922076	0.999649	0.979168	-0.0570925	0.0204806	chr17:78995222-78996991
chr17	78997645	78997839	ENST00000392446	intron	2	-	194	ENSG00000171302	CANT1	19721	protein_coding	3287	1	NM_001159773.2	NM_001159773	17	q25.3	5	0	105.97	485.04	0.150215	0.29201	0.218477	-0.068262	0.0735334	chr17:78997645-78997839
chr17	78997964	79009663	ENST00000392446	intron	1	-	11699	ENSG00000171302	CANT1	19721	protein_coding	3287	1	NM_001159773.2	NM_001159773	17	q25.3	5	0	198.52	257.79	0.618051	0.901278	0.770084	-0.152033	0.131194	chr17:78997964-79009663
chr17	79075091	79077429	ENST00000579016	intron	1	+	2338	ENSG00000167280	ENGASE	24622	protein_coding	4603	1	NM_001042573.3	NM_001042573	17	q25.3	14	0	33.73	35.26	0.826613	0.997727	0.956608	-0.129995	0.0411189	chr17:79075091-79077429
chr17	79077498	79077662	ENST00000579016	intron	2	+	164	ENSG00000167280	ENGASE	24622	protein_coding	4603	1	NM_001042573.3	NM_001042573	17	q25.3	14	0	30.18	33.45	0.70988	0.990739	0.902242	-0.192362	0.0884969	chr17:79077498-79077662
chr17	79077865	79079488	ENST00000579016	intron	3	+	1623	ENSG00000167280	ENGASE	24622	protein_coding	4603	1	NM_001042573.3	NM_001042573	17	q25.3	14	0	33.47	35.12	0.810891	0.99724	0.953018	-0.142127	0.0442218	chr17:79077865-79079488
chr17	79079638	79080206	ENST00000579016	intron	4	+	568	ENSG00000167280	ENGASE	24622	protein_coding	4603	1	NM_001042573.3	NM_001042573	17	q25.3	14	0	28.73	30.08	0.806159	0.997553	0.95512	-0.14896	0.0424338	chr17:79079638-79080206
chr17	79080365	79080924	ENST00000579016	intron	5	+	559	ENSG00000167280	ENGASE	24622	protein_coding	4603	1	NM_001042573.3	NM_001042573	17	q25.3	14	0	32.15	32.25	0.959324	0.993833	0.996899	-0.0375751	-0.00306649	chr17:79080365-79080924
chr17	79081074	79081897	ENST00000579016	intron	6	+	823	ENSG00000167280	ENGASE	24622	protein_coding	4603	1	NM_001042573.3	NM_001042573	17	q25.3	14	0	49.27	50.73	0.876964	0.997838	0.97122	-0.0942561	0.0266179	chr17:79081074-79081897
chr17	79082064	79083019	ENST00000579016	intron	7	+	955	ENSG00000167280	ENGASE	24622	protein_coding	4603	1	NM_001042573.3	NM_001042573	17	q25.3	14	0	28.21	54.23	0.218612	0.859958	0.520192	-0.30158	0.339766	chr17:79082064-79083019
chr17	79083124	79083481	ENST00000579016	intron	8	+	357	ENSG00000167280	ENGASE	24622	protein_coding	4603	1	NM_001042573.3	NM_001042573	17	q25.3	14	0	46.01	52.58	0.653042	0.988183	0.875048	-0.222006	0.113135	chr17:79083124-79083481
chr17	79083591	79083760	ENST00000579016	intron	9	+	169	ENSG00000167280	ENGASE	24622	protein_coding	4603	1	NM_001042573.3	NM_001042573	17	q25.3	14	0	35.75	42.05	0.590992	0.984663	0.850178	-0.259187	0.134485	chr17:79083591-79083760
chr17	79083952	79084537	ENST00000579016	intron	10	+	585	ENSG00000167280	ENGASE	24622	protein_coding	4603	1	NM_001042573.3	NM_001042573	17	q25.3	14	0	29.59	65.05	0.270718	0.683911	0.454881	-0.184163	0.22903	chr17:79083952-79084537
chr17	79084687	79085233	ENST00000579016	intron	11	+	546	ENSG00000167280	ENGASE	24622	protein_coding	4603	1	NM_001042573.3	NM_001042573	17	q25.3	14	0	58	62.81	0.763981	0.994373	0.92342	-0.159439	0.0709529	chr17:79084687-79085233
chr17	79085343	79085619	ENST00000579016	intron	12	+	276	ENSG00000167280	ENGASE	24622	protein_coding	4603	1	NM_001042573.3	NM_001042573	17	q25.3	14	0	38.23	39.68	0.844514	0.996676	0.963458	-0.118944	0.0332179	chr17:79085343-79085619
chr17	79085735	79085932	ENST00000579016	intron	13	+	197	ENSG00000167280	ENGASE	24622	protein_coding	4603	1	NM_001042573.3	NM_001042573	17	q25.3	14	1	28.97	49.25	0.337347	0.839719	0.588223	-0.250876	0.251496	chr17:79085735-79085932
chr17	79778308	79778383	ENST00000310942	intron	1	+	75	ENSG00000173894	CBX2	1552	protein_coding	4628	1	NM_005189.3	NM_005189	17	q25.3	5	0	NA	NA	NA	NA	NA	NA	NA	chr17:79778308-79778383
chr17	79778428	79779361	ENST00000310942	intron	2	+	933	ENSG00000173894	CBX2	1552	protein_coding	4628	1	NM_005189.3	NM_005189	17	q25.3	5	0	NA	NA	NA	NA	NA	NA	NA	chr17:79778428-79779361
chr17	79779428	79781695	ENST00000310942	intron	3	+	2267	ENSG00000173894	CBX2	1552	protein_coding	4628	1	NM_005189.3	NM_005189	17	q25.3	5	0	5.22	7.11	0.176809	0.986141	0.734177	-0.557368	0.251964	chr17:79779428-79781695
chr17	79781802	79783731	ENST00000310942	intron	4	+	1929	ENSG00000173894	CBX2	1552	protein_coding	4628	1	NM_005189.3	NM_005189	17	q25.3	5	1	6.68	7.14	0.621351	0.98716	0.935574	-0.314223	0.0515861	chr17:79781802-79783731
chr17	79795559	79796056	ENST00000269385	intron	4	-	497	ENSG00000141570	CBX8	15962	protein_coding	3752	1	NM_020649.3	NM_020649	17	q25.3	5	1	35.9	38.25	0.799042	0.994382	0.938562	-0.13952	0.0558201	chr17:79795559-79796056
chr17	79796124	79796249	ENST00000269385	intron	3	-	125	ENSG00000141570	CBX8	15962	protein_coding	3752	1	NM_020649.3	NM_020649	17	q25.3	5	0	29.33	30.66	0.84491	0.995758	0.956621	-0.111711	0.0391365	chr17:79796124-79796249
chr17	79796316	79796496	ENST00000269385	intron	2	-	180	ENSG00000141570	CBX8	15962	protein_coding	3752	1	NM_020649.3	NM_020649	17	q25.3	5	0	44.25	47.44	0.761612	0.994579	0.932757	-0.171145	0.0618222	chr17:79796316-79796496
chr17	79796541	79796929	ENST00000269385	intron	1	-	388	ENSG00000141570	CBX8	15962	protein_coding	3752	1	NM_020649.3	NM_020649	17	q25.3	5	0	43.15	48.48	0.705631	0.986069	0.890058	-0.184427	0.0960108	chr17:79796541-79796929
chr17	79835396	79835645	ENST00000269397	intron	4	-	249	ENSG00000141582	CBX4	1554	protein_coding	2675	1	NM_003655.3	NM_003655	17	q25.3	5	1	93.64	117.07	0.673132	0.904897	0.799863	-0.126731	0.105034	chr17:79835396-79835645
chr17	79835713	79837836	ENST00000269397	intron	3	-	2123	ENSG00000141582	CBX4	1554	protein_coding	2675	1	NM_003655.3	NM_003655	17	q25.3	5	0	78.48	90.82	0.706078	0.968501	0.864127	-0.158049	0.104375	chr17:79835713-79837836
chr17	79837903	79839010	ENST00000269397	intron	2	-	1107	ENSG00000141582	CBX4	1554	protein_coding	2675	1	NM_003655.3	NM_003655	17	q25.3	5	0	64.85	67.48	0.854497	0.99645	0.961025	-0.106529	0.0354249	chr17:79837903-79839010
chr17	79839055	79839182	ENST00000269397	intron	1	-	127	ENSG00000141582	CBX4	1554	protein_coding	2675	1	NM_003655.3	NM_003655	17	q25.3	5	0	66.67	67.99	0.919326	0.998337	0.980585	-0.0612593	0.0177514	chr17:79839055-79839182
chr17	80101891	80104554	ENST00000302262	intron	1	+	2663	ENSG00000171298	GAA	4065	protein_coding	3751	1	NM_000152.5	NM_000152	17	q25.3	20	0	171.59	283.11	0.446464	0.728646	0.60609	-0.159626	0.122557	chr17:80101891-80104554
chr17	80105133	80105748	ENST00000302262	intron	2	+	615	ENSG00000171298	GAA	4065	protein_coding	3751	1	NM_000152.5	NM_000152	17	q25.3	20	0	242.75	249.48	0.903922	0.997404	0.973024	-0.0691021	0.0243801	chr17:80105133-80105748
chr17	80105895	80107556	ENST00000302262	intron	3	+	1661	ENSG00000171298	GAA	4065	protein_coding	3751	1	NM_000152.5	NM_000152	17	q25.3	20	0	269.99	273.79	0.951173	0.998471	0.986121	-0.0349473	0.0123505	chr17:80105895-80107556
chr17	80107723	80107799	ENST00000302262	intron	4	+	76	ENSG00000171298	GAA	4065	protein_coding	3751	1	NM_000152.5	NM_000152	17	q25.3	20	0	283.26	284.07	0.984511	0.99974	0.997149	-0.0126376	0.00259091	chr17:80107723-80107799
chr17	80107897	80108289	ENST00000302262	intron	5	+	392	ENSG00000171298	GAA	4065	protein_coding	3751	1	NM_000152.5	NM_000152	17	q25.3	20	0	298.1	305.47	0.915902	0.998919	0.975873	-0.0599715	0.0230461	chr17:80107897-80108289
chr17	80108410	80108488	ENST00000302262	intron	6	+	78	ENSG00000171298	GAA	4065	protein_coding	3751	1	NM_000152.5	NM_000152	17	q25.3	20	0	329.71	349.29	0.872386	0.9849	0.943943	-0.0715578	0.040957	chr17:80108410-80108488
chr17	80108608	80108696	ENST00000302262	intron	7	+	88	ENSG00000171298	GAA	4065	protein_coding	3751	1	NM_000152.5	NM_000152	17	q25.3	20	0	305.14	306.64	0.976413	0.999846	0.995108	-0.0186949	0.00473797	chr17:80108608-80108696
chr17	80108829	80109944	ENST00000302262	intron	8	+	1115	ENSG00000171298	GAA	4065	protein_coding	3751	1	NM_000152.5	NM_000152	17	q25.3	20	0	303.6	308.44	0.945128	0.999019	0.984308	-0.0391805	0.0147112	chr17:80108829-80109944
chr17	80110056	80110726	ENST00000302262	intron	9	+	670	ENSG00000171298	GAA	4065	protein_coding	3751	1	NM_000152.5	NM_000152	17	q25.3	20	0	368.53	384.22	0.884167	0.994479	0.959164	-0.0749975	0.0353149	chr17:80110056-80110726
chr17	80110841	80110940	ENST00000302262	intron	10	+	99	ENSG00000171298	GAA	4065	protein_coding	3751	1	NM_000152.5	NM_000152	17	q25.3	20	0	437.58	438.27	0.989094	0.999847	0.998426	-0.00933203	0.00142159	chr17:80110841-80110940
chr17	80111026	80111982	ENST00000302262	intron	11	+	956	ENSG00000171298	GAA	4065	protein_coding	3751	1	NM_000152.5	NM_000152	17	q25.3	20	0	514.6	557.93	0.839706	0.970896	0.922338	-0.082632	0.0485582	chr17:80111026-80111982
chr17	80112101	80112577	ENST00000302262	intron	12	+	476	ENSG00000171298	GAA	4065	protein_coding	3751	1	NM_000152.5	NM_000152	17	q25.3	20	0	254.86	282.27	0.76698	0.978194	0.902894	-0.135914	0.0752998	chr17:80112101-80112577
chr17	80112712	80112875	ENST00000302262	intron	13	+	163	ENSG00000171298	GAA	4065	protein_coding	3751	1	NM_000152.5	NM_000152	17	q25.3	20	0	271.1	284.51	0.86599	0.995086	0.952866	-0.086876	0.0422196	chr17:80112712-80112875
chr17	80113028	80113217	ENST00000302262	intron	14	+	189	ENSG00000171298	GAA	4065	protein_coding	3751	1	NM_000152.5	NM_000152	17	q25.3	20	0	408.36	418.45	0.927411	0.995134	0.975887	-0.0484758	0.0192469	chr17:80113028-80113217
chr17	80113367	80116967	ENST00000302262	intron	15	+	3600	ENSG00000171298	GAA	4065	protein_coding	3751	1	NM_000152.5	NM_000152	17	q25.3	20	0	361.95	367.58	0.947421	0.998211	0.984684	-0.037263	0.0135274	chr17:80113367-80116967
chr17	80117110	80117599	ENST00000302262	intron	16	+	489	ENSG00000171298	GAA	4065	protein_coding	3751	1	NM_000152.5	NM_000152	17	q25.3	20	0	376.14	379.32	0.961072	0.999454	0.991617	-0.0305446	0.00783706	chr17:80117110-80117599
chr17	80117750	80118192	ENST00000302262	intron	17	+	442	ENSG00000171298	GAA	4065	protein_coding	3751	1	NM_000152.5	NM_000152	17	q25.3	20	0	377.75	382.18	0.957092	0.999228	0.988409	-0.0313165	0.0108196	chr17:80117750-80118192
chr17	80118358	80118652	ENST00000302262	intron	18	+	294	ENSG00000171298	GAA	4065	protein_coding	3751	1	NM_000152.5	NM_000152	17	q25.3	20	0	453.22	454.04	0.990297	0.999804	0.998194	-0.0078972	0.00160988	chr17:80118358-80118652
chr17	80118806	80119271	ENST00000302262	intron	19	+	465	ENSG00000171298	GAA	4065	protein_coding	3751	1	NM_000152.5	NM_000152	17	q25.3	20	1	316.79	321.79	0.945292	0.998859	0.984462	-0.03917	0.0143973	chr17:80118806-80119271
chr17	80135507	80136003	ENST00000649764	intron	11	-	496	ENSG00000141543	EIF4A3	18683	protein_coding	2524	1	NM_014740.4	NM_014740	17	q25.3	12	1	656.53	660.11	0.978519	0.99989	0.994577	-0.0160574	0.005313	chr17:80135507-80136003
chr17	80136132	80136227	ENST00000649764	intron	10	-	95	ENSG00000141543	EIF4A3	18683	protein_coding	2524	1	NM_014740.4	NM_014740	17	q25.3	12	0	563.34	568.29	0.962747	0.999841	0.99129	-0.0285431	0.00855172	chr17:80136132-80136227
chr17	80136336	80137385	ENST00000649764	intron	9	-	1049	ENSG00000141543	EIF4A3	18683	protein_coding	2524	1	NM_014740.4	NM_014740	17	q25.3	12	0	552.86	563.37	0.933462	0.999341	0.981344	-0.0478819	0.017997	chr17:80136336-80137385
chr17	80137502	80138141	ENST00000649764	intron	8	-	639	ENSG00000141543	EIF4A3	18683	protein_coding	2524	1	NM_014740.4	NM_014740	17	q25.3	12	0	485.37	493.34	0.945432	0.999313	0.983845	-0.0384126	0.0154684	chr17:80137502-80138141
chr17	80138281	80139020	ENST00000649764	intron	7	-	739	ENSG00000141543	EIF4A3	18683	protein_coding	2524	1	NM_014740.4	NM_014740	17	q25.3	12	0	469.47	475.08	0.954529	0.999681	0.988191	-0.0336621	0.0114895	chr17:80138281-80139020
chr17	80139163	80139669	ENST00000649764	intron	6	-	506	ENSG00000141543	EIF4A3	18683	protein_coding	2524	1	NM_014740.4	NM_014740	17	q25.3	12	0	464.04	473.74	0.927122	0.999129	0.979525	-0.0524027	0.0196048	chr17:80139163-80139669
chr17	80139751	80140007	ENST00000649764	intron	5	-	256	ENSG00000141543	EIF4A3	18683	protein_coding	2524	1	NM_014740.4	NM_014740	17	q25.3	12	0	344.14	349.41	0.949978	0.998777	0.984917	-0.0349397	0.0138594	chr17:80139751-80140007
chr17	80140141	80141318	ENST00000649764	intron	4	-	1177	ENSG00000141543	EIF4A3	18683	protein_coding	2524	1	NM_014740.4	NM_014740	17	q25.3	12	0	467.49	483.47	0.865277	0.999832	0.966947	-0.10167	0.0328846	chr17:80140141-80141318
chr17	80141382	80141781	ENST00000649764	intron	3	-	399	ENSG00000141543	EIF4A3	18683	protein_coding	2524	1	NM_014740.4	NM_014740	17	q25.3	12	0	466.11	489.25	0.848668	0.998081	0.952703	-0.104035	0.0453783	chr17:80141382-80141781
chr17	80141849	80144171	ENST00000649764	intron	2	-	2322	ENSG00000141543	EIF4A3	18683	protein_coding	2524	1	NM_014740.4	NM_014740	17	q25.3	12	0	546.77	547.78	0.991243	0.999861	0.998156	-0.00691301	0.00170432	chr17:80141849-80144171
chr17	80144245	80146792	ENST00000649764	intron	1	-	2547	ENSG00000141543	EIF4A3	18683	protein_coding	2524	1	NM_014740.4	NM_014740	17	q25.3	12	0	489.93	490.9	0.989695	0.999878	0.998024	-0.0083289	0.00185401	chr17:80144245-80146792
chr17	80220497	80220915	ENST00000361193	intron	1	+	418	ENSG00000181045	SLC26A11	14471	protein_coding	2888	1	NM_001166347.2	NM_001166347	17	q25.3	18	0	31.95	40.49	0.582272	0.941129	0.789084	-0.206812	0.152046	chr17:80220497-80220915
chr17	80221116	80221547	ENST00000361193	intron	2	+	431	ENSG00000181045	SLC26A11	14471	protein_coding	2888	1	NM_001166347.2	NM_001166347	17	q25.3	18	0	30.77	56.99	0.341527	0.740965	0.539919	-0.198392	0.201046	chr17:80221116-80221547
chr17	80221795	80222654	ENST00000361193	intron	3	+	859	ENSG00000181045	SLC26A11	14471	protein_coding	2888	1	NM_001166347.2	NM_001166347	17	q25.3	18	0	59.66	63.74	0.769088	0.996279	0.93599	-0.166902	0.0602892	chr17:80221795-80222654
chr17	80222848	80223251	ENST00000361193	intron	4	+	403	ENSG00000181045	SLC26A11	14471	protein_coding	2888	1	NM_001166347.2	NM_001166347	17	q25.3	18	0	49.03	79.4	0.419689	0.818329	0.617506	-0.197817	0.200822	chr17:80222848-80223251
chr17	80223338	80225836	ENST00000361193	intron	5	+	2498	ENSG00000181045	SLC26A11	14471	protein_coding	2888	1	NM_001166347.2	NM_001166347	17	q25.3	18	0	53.74	56.16	0.798414	0.998873	0.956909	-0.158495	0.0419639	chr17:80223338-80225836
chr17	80225917	80227817	ENST00000361193	intron	6	+	1900	ENSG00000181045	SLC26A11	14471	protein_coding	2888	1	NM_001166347.2	NM_001166347	17	q25.3	18	0	58.47	60.4	0.861423	0.99885	0.968046	-0.106624	0.0308037	chr17:80225917-80227817
chr17	80227961	80236927	ENST00000361193	intron	7	+	8966	ENSG00000181045	SLC26A11	14471	protein_coding	2888	1	NM_001166347.2	NM_001166347	17	q25.3	18	0	44.07	46.86	0.769383	0.997911	0.940461	-0.171078	0.0574499	chr17:80227961-80236927
chr17	80237104	80237521	ENST00000361193	intron	8	+	417	ENSG00000181045	SLC26A11	14471	protein_coding	2888	1	NM_001166347.2	NM_001166347	17	q25.3	18	0	74.79	77.36	0.866681	0.998543	0.966779	-0.100098	0.0317639	chr17:80237104-80237521
chr17	80237595	80241770	ENST00000361193	intron	9	+	4175	ENSG00000181045	SLC26A11	14471	protein_coding	2888	1	NM_001166347.2	NM_001166347	17	q25.3	18	0	74.42	76.01	0.903086	0.999024	0.979082	-0.0759952	0.0199423	chr17:80237595-80241770
chr17	80241822	80245195	ENST00000361193	intron	10	+	3373	ENSG00000181045	SLC26A11	14471	protein_coding	2888	1	NM_001166347.2	NM_001166347	17	q25.3	18	0	78.04	79.49	0.914318	0.999178	0.981759	-0.0674411	0.0174194	chr17:80241822-80245195
chr17	80245257	80246153	ENST00000361193	intron	11	+	896	ENSG00000181045	SLC26A11	14471	protein_coding	2888	1	NM_001166347.2	NM_001166347	17	q25.3	18	0	77.73	80.19	0.886324	0.998078	0.969323	-0.0829985	0.0287551	chr17:80245257-80246153
chr17	80246210	80246508	ENST00000361193	intron	12	+	298	ENSG00000181045	SLC26A11	14471	protein_coding	2888	1	NM_001166347.2	NM_001166347	17	q25.3	18	0	80	80.82	0.952393	0.998519	0.989854	-0.0374608	0.00866473	chr17:80246210-80246508
chr17	80246650	80248129	ENST00000361193	intron	13	+	1479	ENSG00000181045	SLC26A11	14471	protein_coding	2888	1	NM_001166347.2	NM_001166347	17	q25.3	18	0	54.48	56.48	0.864355	0.996711	0.964589	-0.100235	0.0321218	chr17:80246650-80248129
chr17	80248258	80248574	ENST00000361193	intron	14	+	316	ENSG00000181045	SLC26A11	14471	protein_coding	2888	1	NM_001166347.2	NM_001166347	17	q25.3	18	0	37.05	40.48	0.717491	0.994274	0.915267	-0.197775	0.079007	chr17:80248258-80248574
chr17	80248675	80249153	ENST00000361193	intron	15	+	478	ENSG00000181045	SLC26A11	14471	protein_coding	2888	1	NM_001166347.2	NM_001166347	17	q25.3	18	0	45.82	52.97	0.656125	0.974828	0.865018	-0.208893	0.10981	chr17:80248675-80249153
chr17	80249288	80251328	ENST00000361193	intron	16	+	2040	ENSG00000181045	SLC26A11	14471	protein_coding	2888	1	NM_001166347.2	NM_001166347	17	q25.3	18	0	51.19	60.92	0.600942	0.968954	0.840282	-0.23934	0.128671	chr17:80249288-80251328
chr17	80251402	80252624	ENST00000361193	intron	17	+	1222	ENSG00000181045	SLC26A11	14471	protein_coding	2888	1	NM_001166347.2	NM_001166347	17	q25.3	18	1	60.78	65.86	0.75961	0.989885	0.922867	-0.163256	0.0670182	chr17:80251402-80252624
chr17	80415251	80415649	ENST00000518137	intron	1	+	398	ENSG00000173818	ENDOV	26640	protein_coding	2820	1	NM_173627.5	NM_173627	17	q25.3	10	0	34.32	77.01	0.308152	0.598761	0.445656	-0.137504	0.153105	chr17:80415251-80415649
chr17	80415822	80421827	ENST00000518137	intron	2	+	6005	ENSG00000173818	ENDOV	26640	protein_coding	2820	1	NM_173627.5	NM_173627	17	q25.3	10	0	9.97	82.18	0.0130932	0.336457	0.121319	-0.108226	0.215138	chr17:80415822-80421827
chr17	80421963	80422205	ENST00000518137	intron	3	+	242	ENSG00000173818	ENDOV	26640	protein_coding	2820	1	NM_173627.5	NM_173627	17	q25.3	10	0	11.21	73.26	0.0234662	0.386734	0.153017	-0.12955	0.233718	chr17:80421963-80422205
chr17	80422246	80423519	ENST00000518137	intron	4	+	1273	ENSG00000173818	ENDOV	26640	protein_coding	2820	1	NM_173627.5	NM_173627	17	q25.3	10	0	54.75	71.04	0.542573	0.936026	0.770693	-0.228119	0.165334	chr17:80422246-80423519
chr17	80423633	80425031	ENST00000518137	intron	5	+	1398	ENSG00000173818	ENDOV	26640	protein_coding	2820	1	NM_173627.5	NM_173627	17	q25.3	10	0	89.59	96.89	0.814807	0.982	0.924657	-0.10985	0.0573436	chr17:80423633-80425031
chr17	80425101	80425491	ENST00000518137	intron	6	+	390	ENSG00000173818	ENDOV	26640	protein_coding	2820	1	NM_173627.5	NM_173627	17	q25.3	10	0	82.21	87.36	0.822656	0.99372	0.941049	-0.118392	0.0526718	chr17:80425101-80425491
chr17	80425621	80428595	ENST00000518137	intron	7	+	2974	ENSG00000173818	ENDOV	26640	protein_coding	2820	1	NM_173627.5	NM_173627	17	q25.3	10	0	73.04	85.4	0.745848	0.936686	0.855269	-0.109421	0.0814166	chr17:80425621-80428595
chr17	80428661	80429772	ENST00000518137	intron	8	+	1111	ENSG00000173818	ENDOV	26640	protein_coding	2820	1	NM_173627.5	NM_173627	17	q25.3	10	0	87.62	93.16	0.847606	0.989648	0.940532	-0.0929261	0.0491156	chr17:80428661-80429772
chr17	80429832	80436132	ENST00000518137	intron	9	+	6300	ENSG00000173818	ENDOV	26640	protein_coding	2820	1	NM_173627.5	NM_173627	17	q25.3	10	1	27.88	127.67	0.0865703	0.40279	0.218375	-0.131805	0.184415	chr17:80429832-80436132
chr17	80471035	80471731	ENST00000306773	intron	4	-	696	ENSG00000171246	NPTX1	7952	protein_coding	5439	1	NM_002522.4	NM_002522	17	q25.3	5	1	NA	NA	NA	NA	NA	NA	NA	chr17:80471035-80471731
chr17	80471912	80473199	ENST00000306773	intron	3	-	1287	ENSG00000171246	NPTX1	7952	protein_coding	5439	1	NM_002522.4	NM_002522	17	q25.3	5	0	NA	NA	NA	NA	NA	NA	NA	chr17:80471912-80473199
chr17	80473445	80475510	ENST00000306773	intron	2	-	2065	ENSG00000171246	NPTX1	7952	protein_coding	5439	1	NM_002522.4	NM_002522	17	q25.3	5	0	NA	NA	NA	NA	NA	NA	NA	chr17:80473445-80475510
chr17	80475719	80476002	ENST00000306773	intron	1	-	283	ENSG00000171246	NPTX1	7952	protein_coding	5439	1	NM_002522.4	NM_002522	17	q25.3	5	0	NA	NA	NA	NA	NA	NA	NA	chr17:80475719-80476002
chr17	80991982	80994580	ENST00000325167	intron	1	+	2598	ENSG00000176108	CHMP6	25675	protein_coding	1664	1	NM_024591.5	NM_024591	17	q25.3	8	0	170.68	173.1	0.945563	0.999147	0.98602	-0.0404571	0.0131272	chr17:80991982-80994580
chr17	80994691	80995018	ENST00000325167	intron	2	+	327	ENSG00000176108	CHMP6	25675	protein_coding	1664	1	NM_024591.5	NM_024591	17	q25.3	8	0	214.04	214.51	0.987109	0.999736	0.997809	-0.0106998	0.00192746	chr17:80994691-80995018
chr17	80995107	80995671	ENST00000325167	intron	3	+	564	ENSG00000176108	CHMP6	25675	protein_coding	1664	1	NM_024591.5	NM_024591	17	q25.3	8	0	199.59	199.81	0.989768	0.999405	0.998899	-0.00913084	0.000505712	chr17:80995107-80995671
chr17	80995759	80997006	ENST00000325167	intron	4	+	1247	ENSG00000176108	CHMP6	25675	protein_coding	1664	1	NM_024591.5	NM_024591	17	q25.3	8	0	207.55	209.29	0.967802	0.999219	0.991686	-0.0238846	0.00753252	chr17:80995759-80997006
chr17	80997073	80997260	ENST00000325167	intron	5	+	187	ENSG00000176108	CHMP6	25675	protein_coding	1664	1	NM_024591.5	NM_024591	17	q25.3	8	0	223.22	224.37	0.975277	0.999599	0.994875	-0.0195977	0.00472467	chr17:80997073-80997260
chr17	80997342	80998365	ENST00000325167	intron	6	+	1023	ENSG00000176108	CHMP6	25675	protein_coding	1664	1	NM_024591.5	NM_024591	17	q25.3	8	0	194.14	194.93	0.976812	0.999658	0.995947	-0.0191354	0.00371068	chr17:80997342-80998365
chr17	80998421	80999097	ENST00000325167	intron	7	+	676	ENSG00000176108	CHMP6	25675	protein_coding	1664	1	NM_024591.5	NM_024591	17	q25.3	8	1	145.18	147.99	0.924013	0.999533	0.981012	-0.056999	0.0185211	chr17:80998421-80999097
chr17	81035309	81053667	ENST00000428708	intron	1	+	18358	ENSG00000175866	BAIAP2	947	protein_coding	3304	1	NM_001144888.2	NM_001144888	17	q25.3	14	0	97.62	124.32	0.658748	0.886407	0.785232	-0.126484	0.101175	chr17:81035309-81053667
chr17	81053744	81057880	ENST00000428708	intron	2	+	4136	ENSG00000175866	BAIAP2	947	protein_coding	3304	1	NM_001144888.2	NM_001144888	17	q25.3	14	0	102.92	105.26	0.913266	0.998474	0.977769	-0.0645031	0.0207052	chr17:81053744-81057880
chr17	81057968	81084831	ENST00000428708	intron	3	+	26863	ENSG00000175866	BAIAP2	947	protein_coding	3304	1	NM_001144888.2	NM_001144888	17	q25.3	14	0	94.22	95.19	0.949478	0.998832	0.98981	-0.0403315	0.00902181	chr17:81057968-81084831
chr17	81084894	81085653	ENST00000428708	intron	4	+	759	ENSG00000175866	BAIAP2	947	protein_coding	3304	1	NM_001144888.2	NM_001144888	17	q25.3	14	0	95.67	96.29	0.958061	0.998817	0.993561	-0.0354998	0.00525556	chr17:81084894-81085653
chr17	81085726	81086442	ENST00000428708	intron	5	+	716	ENSG00000175866	BAIAP2	947	protein_coding	3304	1	NM_001144888.2	NM_001144888	17	q25.3	14	0	89.93	90.42	0.966151	0.998839	0.994581	-0.0284302	0.00425817	chr17:81085726-81086442
chr17	81086581	81099927	ENST00000428708	intron	6	+	13346	ENSG00000175866	BAIAP2	947	protein_coding	3304	1	NM_001144888.2	NM_001144888	17	q25.3	14	0	88.88	112.85	0.552342	0.942918	0.787594	-0.235252	0.155323	chr17:81086581-81099927
chr17	81100081	81103501	ENST00000428708	intron	7	+	3420	ENSG00000175866	BAIAP2	947	protein_coding	3304	1	NM_001144888.2	NM_001144888	17	q25.3	14	0	107.55	109.01	0.945143	0.998807	0.986607	-0.0414634	0.0122002	chr17:81100081-81103501
chr17	81103724	81103906	ENST00000428708	intron	8	+	182	ENSG00000175866	BAIAP2	947	protein_coding	3304	1	NM_001144888.2	NM_001144888	17	q25.3	14	0	116.75	117.55	0.964614	0.999112	0.993194	-0.02858	0.00591804	chr17:81103724-81103906
chr17	81104109	81104513	ENST00000428708	intron	9	+	404	ENSG00000175866	BAIAP2	947	protein_coding	3304	1	NM_001144888.2	NM_001144888	17	q25.3	14	0	118.21	126.62	0.849987	0.980616	0.933581	-0.0835933	0.0470356	chr17:81104109-81104513
chr17	81104716	81106077	ENST00000428708	intron	10	+	1361	ENSG00000175866	BAIAP2	947	protein_coding	3304	1	NM_001144888.2	NM_001144888	17	q25.3	14	0	133.82	136.26	0.935372	0.998431	0.982093	-0.0467207	0.0163376	chr17:81104716-81106077
chr17	81106147	81106744	ENST00000428708	intron	11	+	597	ENSG00000175866	BAIAP2	947	protein_coding	3304	1	NM_001144888.2	NM_001144888	17	q25.3	14	0	134.88	135.51	0.972732	0.999414	0.995351	-0.0226192	0.00406342	chr17:81106147-81106744
chr17	81106908	81108474	ENST00000428708	intron	12	+	1566	ENSG00000175866	BAIAP2	947	protein_coding	3304	1	NM_001144888.2	NM_001144888	17	q25.3	14	0	137.53	143.16	0.895552	0.992095	0.960673	-0.0651218	0.0314215	chr17:81106908-81108474
chr17	81108510	81115769	ENST00000428708	intron	13	+	7259	ENSG00000175866	BAIAP2	947	protein_coding	3304	1	NM_001144888.2	NM_001144888	17	q25.3	14	1	108.96	179.22	0.458532	0.760499	0.607968	-0.149436	0.152531	chr17:81108510-81115769
chr17	81189844	81189914	ENST00000450824	intron	25	-	70	ENSG00000141577	CEP131	29511	protein_coding	3630	1	NM_014984.4	NM_014984	17	q25.3	26	1	46.99	54.82	0.587412	0.989466	0.857169	-0.269757	0.132297	chr17:81189844-81189914
chr17	81189976	81190638	ENST00000450824	intron	24	-	662	ENSG00000141577	CEP131	29511	protein_coding	3630	1	NM_014984.4	NM_014984	17	q25.3	26	0	33.9	38.25	0.68802	0.985827	0.886275	-0.198255	0.0995526	chr17:81189976-81190638
chr17	81190803	81190906	ENST00000450824	intron	23	-	103	ENSG00000141577	CEP131	29511	protein_coding	3630	1	NM_014984.4	NM_014984	17	q25.3	26	0	44.58	44.95	0.947316	0.996793	0.991769	-0.0444527	0.00502421	chr17:81190803-81190906
chr17	81191085	81191192	ENST00000450824	intron	22	-	107	ENSG00000141577	CEP131	29511	protein_coding	3630	1	NM_014984.4	NM_014984	17	q25.3	26	0	49.05	49.18	0.967198	0.997035	0.997357	-0.0301585	-0.000321314	chr17:81191085-81191192
chr17	81191336	81192317	ENST00000450824	intron	21	-	981	ENSG00000141577	CEP131	29511	protein_coding	3630	1	NM_014984.4	NM_014984	17	q25.3	26	0	43.71	69.44	0.430494	0.819036	0.629464	-0.19897	0.189572	chr17:81191336-81192317
chr17	81192393	81192475	ENST00000450824	intron	20	-	82	ENSG00000141577	CEP131	29511	protein_coding	3630	1	NM_014984.4	NM_014984	17	q25.3	26	0	41.18	42.79	0.864086	0.995061	0.962374	-0.0982881	0.0326864	chr17:81192393-81192475
chr17	81192594	81192735	ENST00000450824	intron	19	-	141	ENSG00000141577	CEP131	29511	protein_coding	3630	1	NM_014984.4	NM_014984	17	q25.3	26	0	25.7	33.38	0.549123	0.927296	0.769922	-0.2208	0.157374	chr17:81192594-81192735
chr17	81192844	81193925	ENST00000450824	intron	18	-	1081	ENSG00000141577	CEP131	29511	protein_coding	3630	1	NM_014984.4	NM_014984	17	q25.3	26	0	21.93	28.14	0.485025	0.965327	0.779318	-0.294293	0.186009	chr17:81192844-81193925
chr17	81194128	81194869	ENST00000450824	intron	17	-	741	ENSG00000141577	CEP131	29511	protein_coding	3630	1	NM_014984.4	NM_014984	17	q25.3	26	0	39.14	41.71	0.804703	0.992319	0.938384	-0.133681	0.053935	chr17:81194128-81194869
chr17	81194973	81195834	ENST00000450824	intron	16	-	861	ENSG00000141577	CEP131	29511	protein_coding	3630	1	NM_014984.4	NM_014984	17	q25.3	26	0	43.67	49.96	0.658446	0.982308	0.874099	-0.215653	0.108209	chr17:81194973-81195834
chr17	81195952	81196700	ENST00000450824	intron	15	-	748	ENSG00000141577	CEP131	29511	protein_coding	3630	1	NM_014984.4	NM_014984	17	q25.3	26	0	37.33	37.93	0.909189	0.99699	0.984181	-0.0749923	0.0128085	chr17:81195952-81196700
chr17	81196827	81196929	ENST00000450824	intron	14	-	102	ENSG00000141577	CEP131	29511	protein_coding	3630	1	NM_014984.4	NM_014984	17	q25.3	26	0	23.99	30.82	0.449447	0.976664	0.778391	-0.328944	0.198273	chr17:81196827-81196929
chr17	81197056	81197711	ENST00000450824	intron	13	-	655	ENSG00000141577	CEP131	29511	protein_coding	3630	1	NM_014984.4	NM_014984	17	q25.3	26	0	28.41	43.84	0.370109	0.890875	0.648038	-0.277929	0.242836	chr17:81197056-81197711
chr17	81197889	81198114	ENST00000450824	intron	12	-	225	ENSG00000141577	CEP131	29511	protein_coding	3630	1	NM_014984.4	NM_014984	17	q25.3	26	0	28.1	63.05	0.255462	0.673866	0.445678	-0.190217	0.228188	chr17:81197889-81198114
chr17	81198298	81198876	ENST00000450824	intron	11	-	578	ENSG00000141577	CEP131	29511	protein_coding	3630	1	NM_014984.4	NM_014984	17	q25.3	26	0	26.25	27.9	0.79742	0.992813	0.94086	-0.14344	0.0519524	chr17:81198298-81198876
chr17	81198972	81199380	ENST00000450824	intron	10	-	408	ENSG00000141577	CEP131	29511	protein_coding	3630	1	NM_014984.4	NM_014984	17	q25.3	26	0	34.45	37.07	0.776133	0.992143	0.929323	-0.15319	0.0628204	chr17:81198972-81199380
chr17	81199550	81199718	ENST00000450824	intron	9	-	168	ENSG00000141577	CEP131	29511	protein_coding	3630	1	NM_014984.4	NM_014984	17	q25.3	26	0	39.51	40.49	0.880856	0.998012	0.975796	-0.0949401	0.022216	chr17:81199550-81199718
chr17	81199836	81200328	ENST00000450824	intron	8	-	492	ENSG00000141577	CEP131	29511	protein_coding	3630	1	NM_014984.4	NM_014984	17	q25.3	26	0	33.18	33.58	0.919109	0.996875	0.988088	-0.0689793	0.00878704	chr17:81199836-81200328
chr17	81200447	81202239	ENST00000450824	intron	7	-	1792	ENSG00000141577	CEP131	29511	protein_coding	3630	1	NM_014984.4	NM_014984	17	q25.3	26	0	24.82	26.51	0.75959	0.994447	0.93625	-0.17666	0.0581963	chr17:81200447-81202239
chr17	81202399	81203493	ENST00000450824	intron	6	-	1094	ENSG00000141577	CEP131	29511	protein_coding	3630	1	NM_014984.4	NM_014984	17	q25.3	26	0	42.74	43.19	0.941347	0.996792	0.989581	-0.0482341	0.00721142	chr17:81202399-81203493
chr17	81203608	81206743	ENST00000450824	intron	5	-	3135	ENSG00000141577	CEP131	29511	protein_coding	3630	1	NM_014984.4	NM_014984	17	q25.3	26	0	38.47	39.4	0.872355	0.99874	0.976396	-0.104041	0.0223438	chr17:81203608-81206743
chr17	81206872	81207124	ENST00000450824	intron	4	-	252	ENSG00000141577	CEP131	29511	protein_coding	3630	1	NM_014984.4	NM_014984	17	q25.3	26	0	37.96	40.1	0.798319	0.996434	0.946633	-0.148314	0.049801	chr17:81206872-81207124
chr17	81207240	81208927	ENST00000450824	intron	3	-	1687	ENSG00000141577	CEP131	29511	protein_coding	3630	1	NM_014984.4	NM_014984	17	q25.3	26	0	39.05	39.11	0.970366	0.994251	0.998466	-0.0280998	-0.00421526	chr17:81207240-81208927
chr17	81209023	81219879	ENST00000450824	intron	2	-	10856	ENSG00000141577	CEP131	29511	protein_coding	3630	1	NM_014984.4	NM_014984	17	q25.3	26	0	33.7	34.74	0.869291	0.996987	0.970063	-0.100773	0.0269232	chr17:81209023-81219879
chr17	81220074	81222768	ENST00000450824	intron	1	-	2694	ENSG00000141577	CEP131	29511	protein_coding	3630	1	NM_014984.4	NM_014984	17	q25.3	26	0	16.36	17.86	0.73157	0.990872	0.916013	-0.184443	0.0748587	chr17:81220074-81222768
chr17	81229477	81230543	ENST00000637944	intron	12	-	1066	ENSG00000167302	TEPSIN	26458	protein_coding	2455	1	NM_001363764.2	NM_001363764	17	q25.3	13	1	52.23	62.18	0.642326	0.965379	0.839981	-0.197655	0.125398	chr17:81229477-81230543
chr17	81230679	81231397	ENST00000637944	intron	11	-	718	ENSG00000167302	TEPSIN	26458	protein_coding	2455	1	NM_001363764.2	NM_001363764	17	q25.3	13	0	41.58	44.82	0.769733	0.992291	0.927711	-0.157977	0.0645805	chr17:81230679-81231397
chr17	81231477	81231577	ENST00000637944	intron	10	-	100	ENSG00000167302	TEPSIN	26458	protein_coding	2455	1	NM_001363764.2	NM_001363764	17	q25.3	13	0	32.71	88.88	0.225086	0.550318	0.368024	-0.142939	0.182294	chr17:81231477-81231577
chr17	81231692	81231846	ENST00000637944	intron	9	-	154	ENSG00000167302	TEPSIN	26458	protein_coding	2455	1	NM_001363764.2	NM_001363764	17	q25.3	13	0	66.86	68.04	0.920705	0.998506	0.982657	-0.0619527	0.0158489	chr17:81231692-81231846
chr17	81232022	81232314	ENST00000637944	intron	8	-	292	ENSG00000167302	TEPSIN	26458	protein_coding	2455	1	NM_001363764.2	NM_001363764	17	q25.3	13	0	34.67	49.18	0.506971	0.86357	0.704961	-0.197991	0.158608	chr17:81232022-81232314
chr17	81232519	81233431	ENST00000637944	intron	7	-	912	ENSG00000167302	TEPSIN	26458	protein_coding	2455	1	NM_001363764.2	NM_001363764	17	q25.3	13	0	44.29	57.73	0.584156	0.898713	0.767192	-0.183036	0.131521	chr17:81232519-81233431
chr17	81233504	81233637	ENST00000637944	intron	6	-	133	ENSG00000167302	TEPSIN	26458	protein_coding	2455	1	NM_001363764.2	NM_001363764	17	q25.3	13	0	48.51	50.07	0.877828	0.997578	0.968844	-0.091016	0.0287343	chr17:81233504-81233637
chr17	81233717	81233980	ENST00000637944	intron	5	-	263	ENSG00000167302	TEPSIN	26458	protein_coding	2455	1	NM_001363764.2	NM_001363764	17	q25.3	13	0	41.14	42.3	0.878351	0.997772	0.972577	-0.0942256	0.0251949	chr17:81233717-81233980
chr17	81234049	81236707	ENST00000637944	intron	4	-	2658	ENSG00000167302	TEPSIN	26458	protein_coding	2455	1	NM_001363764.2	NM_001363764	17	q25.3	13	0	34.74	46.05	0.527074	0.925405	0.754397	-0.227324	0.171008	chr17:81234049-81236707
chr17	81236802	81236979	ENST00000637944	intron	3	-	177	ENSG00000167302	TEPSIN	26458	protein_coding	2455	1	NM_001363764.2	NM_001363764	17	q25.3	13	0	52.84	54.9	0.845711	0.998436	0.962477	-0.116767	0.0359589	chr17:81236802-81236979
chr17	81237072	81237386	ENST00000637944	intron	2	-	314	ENSG00000167302	TEPSIN	26458	protein_coding	2455	1	NM_001363764.2	NM_001363764	17	q25.3	13	0	42.01	67.67	0.436523	0.794671	0.620807	-0.184284	0.173864	chr17:81237072-81237386
chr17	81237460	81238985	ENST00000637944	intron	1	-	1525	ENSG00000167302	TEPSIN	26458	protein_coding	2455	1	NM_001363764.2	NM_001363764	17	q25.3	13	0	22.97	75.44	0.131704	0.549297	0.30448	-0.172777	0.244816	chr17:81237460-81238985
chr17	81239448	81239567	ENST00000431388	intron	1	+	119	ENSG00000224877	NDUFAF8	33551	protein_coding	565	1	NM_001086521.2	NM_001353403	17	q25.3	3	0	650.4	653.08	0.982788	0.999771	0.995896	-0.0131079	0.0038751	chr17:81239448-81239567
chr17	81239679	81240986	ENST00000431388	intron	2	+	1307	ENSG00000224877	NDUFAF8	33551	protein_coding	565	1	NM_001086521.2	NM_001353403	17	q25.3	3	1	693.34	774.97	0.789573	0.964002	0.894667	-0.105094	0.069335	chr17:81239679-81240986
chr17	81510834	81510926	ENST00000573283	intron	5	-	92	ENSG00000184009	ACTG1	144	protein_coding	1919	1	NM_001614.5	NM_001614	17	q25.3	6	1	34587.4	34977.9	0.960641	0.999714	0.988837	-0.0281963	0.0108775	chr17:81510834-81510926
chr17	81511109	81511187	ENST00000573283	intron	4	-	78	ENSG00000184009	ACTG1	144	protein_coding	1919	1	NM_001614.5	NM_001614	17	q25.3	6	0	16830.4	17135.5	0.960252	0.995449	0.982196	-0.0219439	0.013253	chr17:81511109-81511187
chr17	81511627	81511902	ENST00000573283	intron	3	-	275	ENSG00000184009	ACTG1	144	protein_coding	1919	1	NM_001614.5	NM_001614	17	q25.3	6	0	26332.2	28420	0.898164	0.949802	0.926537	-0.0283732	0.0232647	chr17:81511627-81511902
chr17	81512143	81512231	ENST00000573283	intron	2	-	88	ENSG00000184009	ACTG1	144	protein_coding	1919	1	NM_001614.5	NM_001614	17	q25.3	6	0	29090.1	31236	0.858658	0.982312	0.931301	-0.0726426	0.0510113	chr17:81512143-81512231
chr17	81512361	81512733	ENST00000573283	intron	1	-	372	ENSG00000184009	ACTG1	144	protein_coding	1919	1	NM_001614.5	NM_001614	17	q25.3	6	0	14103.3	15112	0.908529	0.954274	0.933249	-0.0247199	0.0210248	chr17:81512361-81512733
chr17	81529358	81535051	ENST00000417245	intron	1	+	5693	ENSG00000186765	FSCN2	3960	protein_coding	1684	1	NM_012418.4	NM_012418	17	q25.3	5	0	4.64	7.48	0.117162	0.970733	0.620321	-0.503159	0.350412	chr17:81529358-81535051
chr17	81535209	81536145	ENST00000417245	intron	2	+	936	ENSG00000186765	FSCN2	3960	protein_coding	1684	1	NM_012418.4	NM_012418	17	q25.3	5	0	8.05	8.33	0.672623	0.994232	0.966387	-0.293763	0.0278455	chr17:81535209-81536145
chr17	81536268	81536621	ENST00000417245	intron	3	+	353	ENSG00000186765	FSCN2	3960	protein_coding	1684	1	NM_012418.4	NM_012418	17	q25.3	5	0	4.64	9.86	0.0783418	0.881619	0.470588	-0.392246	0.411031	chr17:81536268-81536621
chr17	81536790	81536874	ENST00000417245	intron	4	+	84	ENSG00000186765	FSCN2	3960	protein_coding	1684	1	NM_012418.4	NM_012418	17	q25.3	5	1	NA	NA	NA	NA	NA	NA	NA	chr17:81536790-81536874
chr17	81540951	81541308	ENST00000327787	intron	8	-	357	ENSG00000185504	FAAP100	26171	protein_coding	3597	1	NM_025161.6	NM_025161	17	q25.3	9	1	203.33	224.23	0.741932	0.988732	0.906792	-0.16486	0.0819396	chr17:81540951-81541308
chr17	81541396	81544003	ENST00000327787	intron	7	-	2607	ENSG00000185504	FAAP100	26171	protein_coding	3597	1	NM_025161.6	NM_025161	17	q25.3	9	0	194.82	206.84	0.829009	0.994804	0.941887	-0.112878	0.0529167	chr17:81541396-81544003
chr17	81544121	81545745	ENST00000327787	intron	6	-	1624	ENSG00000185504	FAAP100	26171	protein_coding	3597	1	NM_025161.6	NM_025161	17	q25.3	9	0	161.64	162.75	0.966153	0.999449	0.99318	-0.0270263	0.00626965	chr17:81544121-81545745
chr17	81545883	81546908	ENST00000327787	intron	5	-	1025	ENSG00000185504	FAAP100	26171	protein_coding	3597	1	NM_025161.6	NM_025161	17	q25.3	9	0	116.97	127.75	0.81264	0.976677	0.915616	-0.102976	0.0610603	chr17:81545883-81546908
chr17	81547679	81549205	ENST00000327787	intron	4	-	1526	ENSG00000185504	FAAP100	26171	protein_coding	3597	1	NM_025161.6	NM_025161	17	q25.3	9	0	124.59	173.99	0.53929	0.859679	0.716076	-0.176786	0.143603	chr17:81547679-81549205
chr17	81549363	81550247	ENST00000327787	intron	3	-	884	ENSG00000185504	FAAP100	26171	protein_coding	3597	1	NM_025161.6	NM_025161	17	q25.3	9	0	112.75	113.23	0.970062	0.999484	0.995761	-0.0256985	0.00372346	chr17:81549363-81550247
chr17	81551204	81551927	ENST00000327787	intron	2	-	723	ENSG00000185504	FAAP100	26171	protein_coding	3597	1	NM_025161.6	NM_025161	17	q25.3	9	0	57.36	174.7	0.213771	0.457215	0.328334	-0.114563	0.128881	chr17:81551204-81551927
chr17	81552053	81552165	ENST00000327787	intron	1	-	112	ENSG00000185504	FAAP100	26171	protein_coding	3597	1	NM_025161.6	NM_025161	17	q25.3	9	0	72.84	82.53	0.734919	0.969415	0.882588	-0.147669	0.0868268	chr17:81552053-81552165
chr17	81559417	81565504	ENST00000331134	intron	16	-	6087	ENSG00000182446	NPLOC4	18261	protein_coding	4381	1	NM_017921.4	NM_017921	17	q25.3	17	1	241.88	311.38	0.634351	0.894355	0.7768	-0.142449	0.117555	chr17:81559417-81565504
chr17	81565608	81567416	ENST00000331134	intron	15	-	1808	ENSG00000182446	NPLOC4	18261	protein_coding	4381	1	NM_017921.4	NM_017921	17	q25.3	17	0	240.75	273.89	0.69783	0.983694	0.879003	-0.181172	0.104692	chr17:81565608-81567416
chr17	81567534	81569015	ENST00000331134	intron	14	-	1481	ENSG00000182446	NPLOC4	18261	protein_coding	4381	1	NM_017921.4	NM_017921	17	q25.3	17	0	332.41	352.36	0.827313	0.997145	0.943382	-0.116068	0.053763	chr17:81567534-81569015
chr17	81569112	81572016	ENST00000331134	intron	13	-	2904	ENSG00000182446	NPLOC4	18261	protein_coding	4381	1	NM_017921.4	NM_017921	17	q25.3	17	0	371.08	373.18	0.973893	0.999766	0.994373	-0.0204801	0.00539335	chr17:81569112-81572016
chr17	81572089	81588943	ENST00000331134	intron	12	-	16854	ENSG00000182446	NPLOC4	18261	protein_coding	4381	1	NM_017921.4	NM_017921	17	q25.3	17	0	338.63	358.45	0.865495	0.991222	0.944706	-0.0792117	0.0465154	chr17:81572089-81588943
chr17	81589105	81596115	ENST00000331134	intron	11	-	7010	ENSG00000182446	NPLOC4	18261	protein_coding	4381	1	NM_017921.4	NM_017921	17	q25.3	17	0	275.15	300.26	0.812184	0.981992	0.916372	-0.104188	0.0656196	chr17:81589105-81596115
chr17	81596243	81597244	ENST00000331134	intron	10	-	1001	ENSG00000182446	NPLOC4	18261	protein_coding	4381	1	NM_017921.4	NM_017921	17	q25.3	17	0	303.96	305.41	0.972419	0.999962	0.995252	-0.0228331	0.00470954	chr17:81596243-81597244
chr17	81597317	81600340	ENST00000331134	intron	9	-	3023	ENSG00000182446	NPLOC4	18261	protein_coding	4381	1	NM_017921.4	NM_017921	17	q25.3	17	0	345.04	349.3	0.956329	0.999639	0.987804	-0.0314752	0.0118347	chr17:81597317-81600340
chr17	81600428	81604547	ENST00000331134	intron	8	-	4119	ENSG00000182446	NPLOC4	18261	protein_coding	4381	1	NM_017921.4	NM_017921	17	q25.3	17	0	302.04	312.37	0.903218	0.997789	0.96693	-0.0637125	0.0308589	chr17:81600428-81604547
chr17	81604728	81606690	ENST00000331134	intron	7	-	1962	ENSG00000182446	NPLOC4	18261	protein_coding	4381	1	NM_017921.4	NM_017921	17	q25.3	17	0	451.9	473.08	0.905772	0.986666	0.95523	-0.0494571	0.0314368	chr17:81604728-81606690
chr17	81606815	81608727	ENST00000331134	intron	6	-	1912	ENSG00000182446	NPLOC4	18261	protein_coding	4381	1	NM_017921.4	NM_017921	17	q25.3	17	0	324.49	334.4	0.904041	0.997888	0.970365	-0.0663236	0.0275235	chr17:81606815-81608727
chr17	81608823	81610209	ENST00000331134	intron	5	-	1386	ENSG00000182446	NPLOC4	18261	protein_coding	4381	1	NM_017921.4	NM_017921	17	q25.3	17	0	319.99	340.85	0.856357	0.985798	0.9388	-0.0824433	0.0469983	chr17:81608823-81610209
chr17	81610259	81613317	ENST00000331134	intron	4	-	3058	ENSG00000182446	NPLOC4	18261	protein_coding	4381	1	NM_017921.4	NM_017921	17	q25.3	17	0	313.27	328.52	0.888834	0.991001	0.95358	-0.0647455	0.0374215	chr17:81610259-81613317
chr17	81613495	81622165	ENST00000331134	intron	3	-	8670	ENSG00000182446	NPLOC4	18261	protein_coding	4381	1	NM_017921.4	NM_017921	17	q25.3	17	0	288.04	290.12	0.966245	0.999717	0.992831	-0.0265855	0.00688607	chr17:81613495-81622165
chr17	81622279	81629724	ENST00000331134	intron	2	-	7445	ENSG00000182446	NPLOC4	18261	protein_coding	4381	1	NM_017921.4	NM_017921	17	q25.3	17	0	205.58	213.42	0.880378	0.997966	0.963265	-0.0828869	0.0347006	chr17:81622279-81629724
chr17	81629806	81636915	ENST00000331134	intron	1	-	7109	ENSG00000182446	NPLOC4	18261	protein_coding	4381	1	NM_017921.4	NM_017921	17	q25.3	17	0	302.29	303.99	0.973186	0.999837	0.994408	-0.0212216	0.00542949	chr17:81629806-81636915
chr17	81642449	81644991	ENST00000611590	intron	1	+	2542	ENSG00000182612	TSPAN10	29942	protein_coding	1068	1	NA	NM_031945	17	q25.3	3	0	36.92	41.07	0.645846	0.996861	0.898953	-0.253107	0.0979082	chr17:81642449-81644991
chr17	81645630	81647900	ENST00000611590	intron	2	+	2270	ENSG00000182612	TSPAN10	29942	protein_coding	1068	1	NA	NM_031945	17	q25.3	3	1	24.47	25.67	0.706981	0.99828	0.953253	-0.246272	0.0450275	chr17:81645630-81647900
chr17	81665585	81666517	ENST00000374741	intron	1	-	932	ENSG00000204237	OXLD1	27901	protein_coding	637	1	NM_001039842.3	NM_001039842	17	q25.3	2	1	42.08	203.86	0.122981	0.312768	0.206416	-0.0834348	0.106352	chr17:81665585-81666517
chr17	81666901	81667728	ENST00000329214	intron	1	+	827	ENSG00000185298	CCDC137	33451	protein_coding	2095	1	NM_199287.3	NM_199287	17	q25.3	6	0	116.59	123.4	0.82716	0.99458	0.944814	-0.117653	0.0497659	chr17:81666901-81667728
chr17	81667863	81670224	ENST00000329214	intron	2	+	2361	ENSG00000185298	CCDC137	33451	protein_coding	2095	1	NM_199287.3	NM_199287	17	q25.3	6	0	135	145.22	0.842754	0.982605	0.929624	-0.0868697	0.0529807	chr17:81667863-81670224
chr17	81670454	81671743	ENST00000329214	intron	3	+	1289	ENSG00000185298	CCDC137	33451	protein_coding	2095	1	NM_199287.3	NM_199287	17	q25.3	6	0	125.07	132.96	0.82837	0.993985	0.940659	-0.112288	0.053326	chr17:81670454-81671743
chr17	81671827	81672075	ENST00000329214	intron	4	+	248	ENSG00000185298	CCDC137	33451	protein_coding	2095	1	NM_199287.3	NM_199287	17	q25.3	6	0	127.56	130.93	0.900522	0.998278	0.974261	-0.0737388	0.0240169	chr17:81671827-81672075
chr17	81672156	81672494	ENST00000329214	intron	5	+	338	ENSG00000185298	CCDC137	33451	protein_coding	2095	1	NM_199287.3	NM_199287	17	q25.3	6	1	104.44	110.27	0.837261	0.994069	0.94713	-0.109869	0.0469392	chr17:81672156-81672494
chr17	81681880	81682033	ENST00000622299	intron	4	-	153	ENSG00000214087	ARL16	27902	protein_coding	1087	1	NM_001040025.3	NM_001040025	17	q25.3	5	1	249.96	252.9	0.955172	0.999357	0.988375	-0.0332028	0.0109825	chr17:81681880-81682033
chr17	81682150	81683012	ENST00000622299	intron	3	-	862	ENSG00000214087	ARL16	27902	protein_coding	1087	1	NM_001040025.3	NM_001040025	17	q25.3	5	0	160.78	287.97	0.440049	0.675307	0.558322	-0.118273	0.116985	chr17:81682150-81683012
chr17	81683127	81683535	ENST00000622299	intron	2	-	408	ENSG00000214087	ARL16	27902	protein_coding	1087	1	NM_001040025.3	NM_001040025	17	q25.3	5	0	197.86	284.56	0.591171	0.784763	0.695319	-0.104148	0.0894443	chr17:81683127-81683535
chr17	81683595	81683692	ENST00000622299	intron	1	-	97	ENSG00000214087	ARL16	27902	protein_coding	1087	1	NM_001040025.3	NM_001040025	17	q25.3	5	0	179.95	194.42	0.831447	0.982364	0.925574	-0.0941263	0.0567901	chr17:81683595-81683692
chr17	81684104	81685604	ENST00000329138	intron	1	+	1500	ENSG00000185359	HGS	4897	protein_coding	2893	1	NM_004712.5	NM_004712	17	q25.3	22	0	299.6	350.68	0.740373	0.940834	0.85434	-0.113967	0.0864942	chr17:81684104-81685604
chr17	81685690	81686311	ENST00000329138	intron	2	+	621	ENSG00000185359	HGS	4897	protein_coding	2893	1	NM_004712.5	NM_004712	17	q25.3	22	0	431.88	463.92	0.834533	0.986284	0.930936	-0.0964037	0.0553473	chr17:81685690-81686311
chr17	81686388	81687002	ENST00000329138	intron	3	+	614	ENSG00000185359	HGS	4897	protein_coding	2893	1	NM_004712.5	NM_004712	17	q25.3	22	0	493.36	500.68	0.955366	0.998226	0.98538	-0.030014	0.012846	chr17:81686388-81687002
chr17	81687096	81688703	ENST00000329138	intron	4	+	1607	ENSG00000185359	HGS	4897	protein_coding	2893	1	NM_004712.5	NM_004712	17	q25.3	22	0	597.11	616.58	0.925003	0.993962	0.968423	-0.0434198	0.0255397	chr17:81687096-81688703
chr17	81688828	81690181	ENST00000329138	intron	5	+	1353	ENSG00000185359	HGS	4897	protein_coding	2893	1	NM_004712.5	NM_004712	17	q25.3	22	0	447.25	460.21	0.929897	0.995288	0.971839	-0.0419414	0.0234489	chr17:81688828-81690181
chr17	81690235	81690673	ENST00000329138	intron	6	+	438	ENSG00000185359	HGS	4897	protein_coding	2893	1	NM_004712.5	NM_004712	17	q25.3	22	0	398.55	412.48	0.917183	0.993558	0.966229	-0.0490458	0.0273296	chr17:81690235-81690673
chr17	81690743	81691446	ENST00000329138	intron	7	+	703	ENSG00000185359	HGS	4897	protein_coding	2893	1	NM_004712.5	NM_004712	17	q25.3	22	0	291.86	299.67	0.930125	0.995701	0.973938	-0.043813	0.0217634	chr17:81690743-81691446
chr17	81691572	81693502	ENST00000329138	intron	8	+	1930	ENSG00000185359	HGS	4897	protein_coding	2893	1	NM_004712.5	NM_004712	17	q25.3	22	0	442.21	469.53	0.874474	0.984735	0.941814	-0.0673402	0.0429211	chr17:81691572-81693502
chr17	81693582	81693653	ENST00000329138	intron	9	+	71	ENSG00000185359	HGS	4897	protein_coding	2893	1	NM_004712.5	NM_004712	17	q25.3	22	0	425.49	500.68	0.751037	0.934655	0.849824	-0.098787	0.0848306	chr17:81693582-81693653
chr17	81693753	81693869	ENST00000329138	intron	10	+	116	ENSG00000185359	HGS	4897	protein_coding	2893	1	NM_004712.5	NM_004712	17	q25.3	22	0	448.19	453.89	0.95494	0.999382	0.987442	-0.0325015	0.01194	chr17:81693753-81693869
chr17	81693966	81694814	ENST00000329138	intron	11	+	848	ENSG00000185359	HGS	4897	protein_coding	2893	1	NM_004712.5	NM_004712	17	q25.3	22	0	322.52	357.07	0.809084	0.968891	0.90324	-0.0941567	0.0656506	chr17:81693966-81694814
chr17	81694854	81694923	ENST00000329138	intron	12	+	69	ENSG00000185359	HGS	4897	protein_coding	2893	1	NM_004712.5	NM_004712	17	q25.3	22	0	316.59	412.05	0.642159	0.883516	0.768329	-0.12617	0.115187	chr17:81694854-81694923
chr17	81695068	81695163	ENST00000329138	intron	13	+	95	ENSG00000185359	HGS	4897	protein_coding	2893	1	NM_004712.5	NM_004712	17	q25.3	22	0	440.44	465.16	0.90697	0.975628	0.946857	-0.0398875	0.0287715	chr17:81695068-81695163
chr17	81695224	81695785	ENST00000329138	intron	14	+	561	ENSG00000185359	HGS	4897	protein_coding	2893	1	NM_004712.5	NM_004712	17	q25.3	22	0	369.26	397.16	0.877387	0.966993	0.929751	-0.052364	0.037242	chr17:81695224-81695785
chr17	81696000	81696356	ENST00000329138	intron	15	+	356	ENSG00000185359	HGS	4897	protein_coding	2893	1	NM_004712.5	NM_004712	17	q25.3	22	0	288.6	344.84	0.707982	0.941584	0.83691	-0.128928	0.104674	chr17:81696000-81696356
chr17	81696530	81696606	ENST00000329138	intron	16	+	76	ENSG00000185359	HGS	4897	protein_coding	2893	1	NM_004712.5	NM_004712	17	q25.3	22	0	429.62	457.36	0.840779	0.994426	0.939348	-0.0985684	0.0550787	chr17:81696530-81696606
chr17	81696748	81696823	ENST00000329138	intron	17	+	75	ENSG00000185359	HGS	4897	protein_coding	2893	1	NM_004712.5	NM_004712	17	q25.3	22	0	368.66	451.99	0.670406	0.93371	0.815638	-0.145231	0.118073	chr17:81696748-81696823
chr17	81696999	81700466	ENST00000329138	intron	18	+	3467	ENSG00000185359	HGS	4897	protein_coding	2893	1	NM_004712.5	NM_004712	17	q25.3	22	0	386.7	395.79	0.93477	0.996257	0.977033	-0.042263	0.0192236	chr17:81696999-81700466
chr17	81700601	81700694	ENST00000329138	intron	19	+	93	ENSG00000185359	HGS	4897	protein_coding	2893	1	NM_004712.5	NM_004712	17	q25.3	22	0	410	437.21	0.841779	0.990322	0.937764	-0.0959856	0.0525571	chr17:81700601-81700694
chr17	81700815	81701044	ENST00000329138	intron	20	+	229	ENSG00000185359	HGS	4897	protein_coding	2893	1	NM_004712.5	NM_004712	17	q25.3	22	0	544.27	560.89	0.937573	0.990409	0.970369	-0.0327956	0.0200401	chr17:81700815-81701044
chr17	81701132	81701507	ENST00000329138	intron	21	+	375	ENSG00000185359	HGS	4897	protein_coding	2893	1	NM_004712.5	NM_004712	17	q25.3	22	1	554.08	629.92	0.808696	0.937565	0.879604	-0.070908	0.0579611	chr17:81701132-81701507
chr17	81703576	81704243	ENST00000333676	intron	1	+	667	ENSG00000262814	MRPL12	10378	protein_coding	1009	1	NM_002949.4	NM_002949	17	q25.3	5	0	345.22	359.63	0.876478	0.997278	0.959931	-0.0834535	0.0373465	chr17:81703576-81704243
chr17	81704431	81704632	ENST00000333676	intron	2	+	201	ENSG00000262814	MRPL12	10378	protein_coding	1009	1	NM_002949.4	NM_002949	17	q25.3	5	0	476.08	484.47	0.947477	0.998143	0.982682	-0.0352055	0.0154604	chr17:81704431-81704632
chr17	81704717	81706905	ENST00000333676	intron	3	+	2188	ENSG00000262814	MRPL12	10378	protein_coding	1009	1	NM_002949.4	NM_002949	17	q25.3	5	0	583.03	584.73	0.984315	0.99995	0.997093	-0.0127777	0.00285713	chr17:81704717-81706905
chr17	81707041	81707123	ENST00000333676	intron	4	+	82	ENSG00000262814	MRPL12	10378	protein_coding	1009	1	NM_002949.4	NM_002949	17	q25.3	5	1	589.53	594.41	0.962704	0.999973	0.99179	-0.0290863	0.0081827	chr17:81707041-81707123
chr17	81712520	81714952	ENST00000350690	intron	1	+	2432	ENSG00000183048	SLC25A10	10980	protein_coding	1942	1	NM_012140.5	NM_012140	17	q25.3	11	0	26.64	31.4	0.557226	0.991181	0.848408	-0.291182	0.142774	chr17:81712520-81714952
chr17	81715073	81715477	ENST00000350690	intron	2	+	404	ENSG00000183048	SLC25A10	10980	protein_coding	1942	1	NM_012140.5	NM_012140	17	q25.3	11	0	34.49	34.68	0.941661	0.995847	0.994521	-0.0528606	0.00132551	chr17:81715073-81715477
chr17	81715593	81715692	ENST00000350690	intron	3	+	99	ENSG00000183048	SLC25A10	10980	protein_coding	1942	1	NM_012140.5	NM_012140	17	q25.3	11	0	38.27	38.38	0.950501	0.996829	0.997134	-0.0466325	-0.0003053	chr17:81715593-81715692
chr17	81715742	81716008	ENST00000350690	intron	4	+	266	ENSG00000183048	SLC25A10	10980	protein_coding	1942	1	NM_012140.5	NM_012140	17	q25.3	11	0	42.4	44	0.836127	0.997064	0.963636	-0.127509	0.0334272	chr17:81715742-81716008
chr17	81716051	81716811	ENST00000350690	intron	5	+	760	ENSG00000183048	SLC25A10	10980	protein_coding	1942	1	NM_012140.5	NM_012140	17	q25.3	11	0	35.25	36.49	0.842186	0.996939	0.966018	-0.123832	0.0309207	chr17:81716051-81716811
chr17	81716856	81717001	ENST00000350690	intron	6	+	145	ENSG00000183048	SLC25A10	10980	protein_coding	1942	1	NM_012140.5	NM_012140	17	q25.3	11	0	41.66	42.12	0.912953	0.997912	0.989079	-0.0761261	0.00883309	chr17:81716856-81717001
chr17	81717073	81717398	ENST00000350690	intron	7	+	325	ENSG00000183048	SLC25A10	10980	protein_coding	1942	1	NM_012140.5	NM_012140	17	q25.3	11	0	44.21	44.9	0.918227	0.997712	0.984633	-0.0664056	0.0130793	chr17:81717073-81717398
chr17	81717492	81717783	ENST00000350690	intron	8	+	291	ENSG00000183048	SLC25A10	10980	protein_coding	1942	1	NM_012140.5	NM_012140	17	q25.3	11	0	32.56	34.44	0.794763	0.99471	0.945412	-0.150649	0.0492981	chr17:81717492-81717783
chr17	81717862	81719830	ENST00000350690	intron	9	+	1968	ENSG00000183048	SLC25A10	10980	protein_coding	1942	1	NM_012140.5	NM_012140	17	q25.3	11	0	43.81	46.68	0.803199	0.994862	0.938518	-0.135318	0.0563441	chr17:81717862-81719830
chr17	81719888	81719975	ENST00000350690	intron	10	+	87	ENSG00000183048	SLC25A10	10980	protein_coding	1942	1	NM_012140.5	NM_012140	17	q25.3	11	1	44.89	47.45	0.773691	0.99747	0.946048	-0.172357	0.0514212	chr17:81719888-81719975
chr17	81823312	81823411	ENST00000455127	intron	4	-	99	ENSG00000225663	MCRIP1	28007	protein_coding	1282	1	NM_207368.5	NM_207368	17	q25.3	5	1	908.84	946.03	0.931322	0.980812	0.960688	-0.0293662	0.0201238	chr17:81823312-81823411
chr17	81823514	81824286	ENST00000455127	intron	3	-	772	ENSG00000225663	MCRIP1	28007	protein_coding	1282	1	NM_207368.5	NM_207368	17	q25.3	5	0	993.29	1031.12	0.93351	0.983655	0.963312	-0.0298018	0.0203429	chr17:81823514-81824286
chr17	81824406	81824498	ENST00000455127	intron	2	-	92	ENSG00000225663	MCRIP1	28007	protein_coding	1282	1	NM_207368.5	NM_207368	17	q25.3	5	0	804.52	866.41	0.871315	0.969381	0.928567	-0.0572522	0.0408133	chr17:81824406-81824498
chr17	81824555	81833237	ENST00000455127	intron	1	-	8682	ENSG00000225663	MCRIP1	28007	protein_coding	1282	1	NM_207368.5	NM_207368	17	q25.3	5	0	370.84	419.08	0.808097	0.943655	0.884891	-0.0767942	0.0587639	chr17:81824555-81833237
chr17	81844093	81845143	ENST00000331483	intron	10	-	1050	ENSG00000185624	P4HB	8548	protein_coding	2437	1	NM_000918.4	NM_000918	17	q25.3	11	1	9752.73	9925.19	0.96848	0.993034	0.982624	-0.0141436	0.0104099	chr17:81844093-81845143
chr17	81845231	81845560	ENST00000331483	intron	9	-	329	ENSG00000185624	P4HB	8548	protein_coding	2437	1	NM_000918.4	NM_000918	17	q25.3	11	0	8769.11	9219.89	0.923181	0.973675	0.951108	-0.0279268	0.0225671	chr17:81845231-81845560
chr17	81845743	81845870	ENST00000331483	intron	8	-	127	ENSG00000185624	P4HB	8548	protein_coding	2437	1	NM_000918.4	NM_000918	17	q25.3	11	0	6696.33	6964.66	0.921596	0.98951	0.961473	-0.0398766	0.0280378	chr17:81845743-81845870
chr17	81845992	81846428	ENST00000331483	intron	7	-	436	ENSG00000185624	P4HB	8548	protein_coding	2437	1	NM_000918.4	NM_000918	17	q25.3	11	0	7773.11	8029.33	0.942699	0.987096	0.968089	-0.0253908	0.0190065	chr17:81845992-81846428
chr17	81846630	81846946	ENST00000331483	intron	6	-	316	ENSG00000185624	P4HB	8548	protein_coding	2437	1	NM_000918.4	NM_000918	17	q25.3	11	0	10016.1	10061.7	0.985018	0.999865	0.995465	-0.0104473	0.00440018	chr17:81846630-81846946
chr17	81847073	81847242	ENST00000331483	intron	5	-	169	ENSG00000185624	P4HB	8548	protein_coding	2437	1	NM_000918.4	NM_000918	17	q25.3	11	0	7599	8133.27	0.875233	0.978423	0.934311	-0.0590772	0.0441121	chr17:81847073-81847242
chr17	81847348	81855141	ENST00000331483	intron	4	-	7793	ENSG00000185624	P4HB	8548	protein_coding	2437	1	NM_000918.4	NM_000918	17	q25.3	11	0	8655.79	8923.47	0.924709	0.995561	0.970003	-0.045294	0.025558	chr17:81847348-81855141
chr17	81855280	81855452	ENST00000331483	intron	3	-	172	ENSG00000185624	P4HB	8548	protein_coding	2437	1	NM_000918.4	NM_000918	17	q25.3	11	0	5869.64	5995.1	0.95918	0.992553	0.979073	-0.0198933	0.0134796	chr17:81855280-81855452
chr17	81855587	81859180	ENST00000331483	intron	2	-	3593	ENSG00000185624	P4HB	8548	protein_coding	2437	1	NM_000918.4	NM_000918	17	q25.3	11	0	7117.37	7386.75	0.93551	0.984504	0.963532	-0.0280224	0.0209722	chr17:81855587-81859180
chr17	81859388	81860326	ENST00000331483	intron	1	-	938	ENSG00000185624	P4HB	8548	protein_coding	2437	1	NM_000918.4	NM_000918	17	q25.3	11	0	4919.67	5042.25	0.935787	0.997496	0.975689	-0.0399029	0.0218064	chr17:81859388-81860326
chr17	81869076	81869172	ENST00000269321	intron	5	-	96	ENSG00000141522	ARHGDIA	678	protein_coding	1837	1	NM_004309.6	NM_004309	17	q25.3	6	1	3387.85	3440.82	0.972087	0.993845	0.984605	-0.0125185	0.00923917	chr17:81869076-81869172
chr17	81869237	81869329	ENST00000269321	intron	4	-	92	ENSG00000141522	ARHGDIA	678	protein_coding	1837	1	NM_004309.6	NM_004309	17	q25.3	6	0	2356.74	2452.05	0.923364	0.987236	0.96113	-0.0377667	0.0261055	chr17:81869237-81869329
chr17	81869407	81869541	ENST00000269321	intron	3	-	134	ENSG00000141522	ARHGDIA	678	protein_coding	1837	1	NM_004309.6	NM_004309	17	q25.3	6	0	2548.78	2803.73	0.868318	0.944588	0.909068	-0.0407494	0.03552	chr17:81869407-81869541
chr17	81869626	81869740	ENST00000269321	intron	2	-	114	ENSG00000141522	ARHGDIA	678	protein_coding	1837	1	NM_004309.6	NM_004309	17	q25.3	6	0	3289.6	3344.89	0.96442	0.995118	0.98347	-0.0190498	0.0116477	chr17:81869626-81869740
chr17	81869958	81871297	ENST00000269321	intron	1	-	1339	ENSG00000141522	ARHGDIA	678	protein_coding	1837	1	NM_004309.6	NM_004309	17	q25.3	6	0	1779.89	2035.19	0.833459	0.912632	0.874557	-0.0410986	0.0380746	chr17:81869958-81871297
chr17	81888146	81888240	ENST00000505490	intron	5	-	94	ENSG00000183684	ALYREF	19071	protein_coding	1097	1	NM_005782.4	NM_005782	17	q25.3	6	1	664.99	681.47	0.942149	0.994588	0.975817	-0.033668	0.0187713	chr17:81888146-81888240
chr17	81888419	81888519	ENST00000505490	intron	4	-	100	ENSG00000183684	ALYREF	19071	protein_coding	1097	1	NM_005782.4	NM_005782	17	q25.3	6	0	869.04	897.99	0.948256	0.982322	0.967761	-0.0195053	0.0145606	chr17:81888419-81888519
chr17	81888584	81889181	ENST00000505490	intron	3	-	597	ENSG00000183684	ALYREF	19071	protein_coding	1097	1	NM_005782.4	NM_005782	17	q25.3	6	0	769.48	791.41	0.941092	0.991065	0.97229	-0.0311984	0.0187755	chr17:81888584-81889181
chr17	81889330	81890688	ENST00000505490	intron	2	-	1358	ENSG00000183684	ALYREF	19071	protein_coding	1097	1	NM_005782.4	NM_005782	17	q25.3	6	0	538	564.08	0.843946	0.997101	0.953765	-0.10982	0.0433354	chr17:81889330-81890688
chr17	81890821	81891322	ENST00000505490	intron	1	-	501	ENSG00000183684	ALYREF	19071	protein_coding	1097	1	NM_005782.4	NM_005782	17	q25.3	6	0	528	533.9	0.960509	0.999589	0.988949	-0.02844	0.0106393	chr17:81890821-81891322
chr17	81891842	81893551	ENST00000344877	intron	1	+	1709	ENSG00000141552	ANAPC11	14452	protein_coding	638	1	NM_001002248.3	NM_001002248	17	q25.3	4	0	224.21	1001.63	0.187233	0.262003	0.223845	-0.0366117	0.0381581	chr17:81891842-81893551
chr17	81893615	81894466	ENST00000344877	intron	2	+	851	ENSG00000141552	ANAPC11	14452	protein_coding	638	1	NM_001002248.3	NM_001002248	17	q25.3	4	0	645.7	1285.49	0.445697	0.560197	0.502299	-0.0566016	0.0578988	chr17:81893615-81894466
chr17	81894587	81899919	ENST00000344877	intron	3	+	5332	ENSG00000141552	ANAPC11	14452	protein_coding	638	1	NM_001002248.3	NM_001002248	17	q25.3	4	1	955	1055.84	0.868523	0.935833	0.904493	-0.0359697	0.03134	chr17:81894587-81899919
chr17	81904945	81905065	ENST00000538936	intron	12	-	120	ENSG00000185813	PCYT2	8756	protein_coding	5089	1	NM_002861.5	NM_002861	17	q25.3	13	1	184.74	196.08	0.851545	0.98857	0.942166	-0.0906217	0.0464039	chr17:81904945-81905065
chr17	81905155	81905381	ENST00000538936	intron	11	-	226	ENSG00000185813	PCYT2	8756	protein_coding	5089	1	NM_002861.5	NM_002861	17	q25.3	13	0	214.41	231.59	0.878423	0.959901	0.925817	-0.0473945	0.0340839	chr17:81905155-81905381
chr17	81905448	81905669	ENST00000538936	intron	10	-	221	ENSG00000185813	PCYT2	8756	protein_coding	5089	1	NM_002861.5	NM_002861	17	q25.3	13	0	170.36	192.42	0.806956	0.944509	0.885355	-0.0783989	0.0591537	chr17:81905448-81905669
chr17	81905736	81906099	ENST00000538936	intron	9	-	363	ENSG00000185813	PCYT2	8756	protein_coding	5089	1	NM_002861.5	NM_002861	17	q25.3	13	0	140.37	148.34	0.827939	0.997133	0.946272	-0.118333	0.0508612	chr17:81905736-81906099
chr17	81906178	81906463	ENST00000538936	intron	8	-	285	ENSG00000185813	PCYT2	8756	protein_coding	5089	1	NM_002861.5	NM_002861	17	q25.3	13	0	136.4	153.78	0.78387	0.958887	0.886981	-0.103112	0.0719052	chr17:81906178-81906463
chr17	81906547	81906759	ENST00000538936	intron	7	-	212	ENSG00000185813	PCYT2	8756	protein_coding	5089	1	NM_002861.5	NM_002861	17	q25.3	13	0	132.62	135.01	0.938595	0.998289	0.982298	-0.0437023	0.0159914	chr17:81906547-81906759
chr17	81906899	81907553	ENST00000538936	intron	6	-	654	ENSG00000185813	PCYT2	8756	protein_coding	5089	1	NM_002861.5	NM_002861	17	q25.3	13	0	116.26	150.96	0.620106	0.89352	0.770138	-0.150032	0.123382	chr17:81906899-81907553
chr17	81907599	81907772	ENST00000538936	intron	5	-	173	ENSG00000185813	PCYT2	8756	protein_coding	5089	1	NM_002861.5	NM_002861	17	q25.3	13	0	181.22	187.73	0.90579	0.994722	0.965323	-0.0595329	0.0293996	chr17:81907599-81907772
chr17	81907858	81908567	ENST00000538936	intron	4	-	709	ENSG00000185813	PCYT2	8756	protein_coding	5089	1	NM_002861.5	NM_002861	17	q25.3	13	0	204.21	205.26	0.974035	0.999679	0.994885	-0.0208497	0.004794	chr17:81907858-81908567
chr17	81908635	81908875	ENST00000538936	intron	3	-	240	ENSG00000185813	PCYT2	8756	protein_coding	5089	1	NM_002861.5	NM_002861	17	q25.3	13	0	191.48	197.95	0.905057	0.995852	0.967315	-0.0622579	0.0285372	chr17:81908635-81908875
chr17	81909038	81909513	ENST00000538936	intron	2	-	475	ENSG00000185813	PCYT2	8756	protein_coding	5089	1	NM_002861.5	NM_002861	17	q25.3	13	0	165.73	179.75	0.830375	0.977995	0.922003	-0.0916277	0.0559919	chr17:81909038-81909513
chr17	81909603	81911266	ENST00000538936	intron	1	-	1663	ENSG00000185813	PCYT2	8756	protein_coding	5089	1	NM_002861.5	NM_002861	17	q25.3	13	0	114.85	116.14	0.952582	0.999134	0.988893	-0.0363105	0.0102412	chr17:81909603-81911266
chr17	81912615	81913773	ENST00000328666	intron	9	-	1158	ENSG00000187531	SIRT7	14935	protein_coding	1725	1	NM_016538.3	NM_016538	17	q25.3	10	1	50.1	60.64	0.63524	0.962775	0.826187	-0.190947	0.136588	chr17:81912615-81913773
chr17	81913881	81914086	ENST00000328666	intron	8	-	205	ENSG00000187531	SIRT7	14935	protein_coding	1725	1	NM_016538.3	NM_016538	17	q25.3	10	0	64.75	72.74	0.738346	0.974795	0.890157	-0.151811	0.0846387	chr17:81913881-81914086
chr17	81914168	81914293	ENST00000328666	intron	7	-	125	ENSG00000187531	SIRT7	14935	protein_coding	1725	1	NM_016538.3	NM_016538	17	q25.3	10	0	65.36	106.56	0.428073	0.785755	0.613363	-0.18529	0.172392	chr17:81914168-81914293
chr17	81914531	81914603	ENST00000328666	intron	6	-	72	ENSG00000187531	SIRT7	14935	protein_coding	1725	1	NM_016538.3	NM_016538	17	q25.3	10	0	38.64	63.18	0.393234	0.821856	0.611586	-0.218351	0.21027	chr17:81914531-81914603
chr17	81914703	81915439	ENST00000328666	intron	5	-	736	ENSG00000187531	SIRT7	14935	protein_coding	1725	1	NM_016538.3	NM_016538	17	q25.3	10	0	37.73	55.41	0.416615	0.896707	0.680924	-0.264309	0.215783	chr17:81914703-81915439
chr17	81915513	81915610	ENST00000328666	intron	4	-	97	ENSG00000187531	SIRT7	14935	protein_coding	1725	1	NM_016538.3	NM_016538	17	q25.3	10	0	43.73	46.23	0.801487	0.997539	0.945923	-0.144436	0.0516159	chr17:81915513-81915610
chr17	81915682	81917614	ENST00000328666	intron	3	-	1932	ENSG00000187531	SIRT7	14935	protein_coding	1725	1	NM_016538.3	NM_016538	17	q25.3	10	0	27.32	46.33	0.305562	0.866415	0.589683	-0.284121	0.276732	chr17:81915682-81917614
chr17	81917720	81917829	ENST00000328666	intron	2	-	109	ENSG00000187531	SIRT7	14935	protein_coding	1725	1	NM_016538.3	NM_016538	17	q25.3	10	0	31.89	42.88	0.446627	0.954787	0.743703	-0.297077	0.211084	chr17:81917720-81917829
chr17	81917968	81918038	ENST00000328666	intron	1	-	70	ENSG00000187531	SIRT7	14935	protein_coding	1725	1	NM_016538.3	NM_016538	17	q25.3	10	0	28.84	49.63	0.359612	0.796404	0.5811	-0.221488	0.215303	chr17:81917968-81918038
chr17	81933377	81934325	ENST00000329875	intron	6	-	948	ENSG00000183010	PYCR1	9721	protein_coding	2269	1	NM_006907.4	NM_006907	17	q25.3	7	1	630.67	788.52	0.722066	0.861525	0.799815	-0.0777487	0.0617105	chr17:81933377-81934325
chr17	81934490	81934652	ENST00000329875	intron	5	-	162	ENSG00000183010	PYCR1	9721	protein_coding	2269	1	NM_006907.4	NM_006907	17	q25.3	7	0	508.29	675.23	0.667402	0.820733	0.752766	-0.0853632	0.0679673	chr17:81934490-81934652
chr17	81934746	81934925	ENST00000329875	intron	4	-	179	ENSG00000183010	PYCR1	9721	protein_coding	2269	1	NM_006907.4	NM_006907	17	q25.3	7	0	593.59	643.99	0.868968	0.960219	0.921738	-0.0527698	0.0384815	chr17:81934746-81934925
chr17	81935148	81935336	ENST00000329875	intron	3	-	188	ENSG00000183010	PYCR1	9721	protein_coding	2269	1	NM_006907.4	NM_006907	17	q25.3	7	0	645.63	720.44	0.853685	0.932687	0.896161	-0.0424753	0.0365261	chr17:81935148-81935336
chr17	81935517	81936122	ENST00000329875	intron	2	-	605	ENSG00000183010	PYCR1	9721	protein_coding	2269	1	NM_006907.4	NM_006907	17	q25.3	7	0	857.34	903.34	0.894945	0.986105	0.949078	-0.0541324	0.0370272	chr17:81935517-81936122
chr17	81936194	81936747	ENST00000329875	intron	1	-	553	ENSG00000183010	PYCR1	9721	protein_coding	2269	1	NM_006907.4	NM_006907	17	q25.3	7	0	742.97	766.21	0.926338	0.993562	0.969669	-0.0433313	0.0238931	chr17:81936194-81936747
chr17	81977749	81979183	ENST00000306739	intron	1	+	1434	ENSG00000169696	ASPSCR1	13825	protein_coding	1764	1	NM_024083.4	NM_024083	17	q25.3	16	0	106.84	116.75	0.769647	0.988798	0.915118	-0.145471	0.0736801	chr17:81977749-81979183
chr17	81979240	81983553	ENST00000306739	intron	2	+	4313	ENSG00000169696	ASPSCR1	13825	protein_coding	1764	1	NM_024083.4	NM_024083	17	q25.3	16	0	137.33	144.15	0.848864	0.99719	0.952688	-0.103824	0.044502	chr17:81979240-81983553
chr17	81983669	81985506	ENST00000306739	intron	3	+	1837	ENSG00000169696	ASPSCR1	13825	protein_coding	1764	1	NM_024083.4	NM_024083	17	q25.3	16	0	95.7	96.22	0.969807	0.998943	0.994596	-0.0247888	0.00434763	chr17:81983669-81985506
chr17	81985608	81994820	ENST00000306739	intron	4	+	9212	ENSG00000169696	ASPSCR1	13825	protein_coding	1764	1	NM_024083.4	NM_024083	17	q25.3	16	0	135.49	144.93	0.852486	0.985612	0.934865	-0.0823795	0.0507468	chr17:81985608-81994820
chr17	81994879	81995991	ENST00000306739	intron	5	+	1112	ENSG00000169696	ASPSCR1	13825	protein_coding	1764	1	NM_024083.4	NM_024083	17	q25.3	16	0	98.85	109.11	0.788305	0.978292	0.905966	-0.117661	0.072326	chr17:81994879-81995991
chr17	81996066	81996419	ENST00000306739	intron	6	+	353	ENSG00000169696	ASPSCR1	13825	protein_coding	1764	1	NM_024083.4	NM_024083	17	q25.3	16	0	71.51	72.88	0.919992	0.998672	0.981202	-0.0612097	0.0174704	chr17:81996066-81996419
chr17	81996847	82009036	ENST00000306739	intron	7	+	12189	ENSG00000169696	ASPSCR1	13825	protein_coding	1764	1	NM_024083.4	NM_024083	17	q25.3	16	0	109.56	122.47	0.779533	0.970599	0.894586	-0.115054	0.0760127	chr17:81996847-82009036
chr17	82009192	82009485	ENST00000306739	intron	8	+	293	ENSG00000169696	ASPSCR1	13825	protein_coding	1764	1	NM_024083.4	NM_024083	17	q25.3	16	0	120.03	120.92	0.964021	0.999525	0.99264	-0.0286188	0.00688526	chr17:82009192-82009485
chr17	82009568	82010801	ENST00000306739	intron	9	+	1233	ENSG00000169696	ASPSCR1	13825	protein_coding	1764	1	NM_024083.4	NM_024083	17	q25.3	16	0	91.96	101.51	0.76377	0.985118	0.905921	-0.142151	0.0791974	chr17:82009568-82010801
chr17	82010869	82011542	ENST00000306739	intron	10	+	673	ENSG00000169696	ASPSCR1	13825	protein_coding	1764	1	NM_024083.4	NM_024083	17	q25.3	16	0	115.84	118.84	0.913169	0.997804	0.974756	-0.0615869	0.0230476	chr17:82010869-82011542
chr17	82011606	82012230	ENST00000306739	intron	11	+	624	ENSG00000169696	ASPSCR1	13825	protein_coding	1764	1	NM_024083.4	NM_024083	17	q25.3	16	0	129.85	140.68	0.81776	0.983355	0.923017	-0.105257	0.0603378	chr17:82011606-82012230
chr17	82012284	82016475	ENST00000306739	intron	12	+	4191	ENSG00000169696	ASPSCR1	13825	protein_coding	1764	1	NM_024083.4	NM_024083	17	q25.3	16	0	107.73	122.27	0.740238	0.970584	0.881083	-0.140845	0.0895009	chr17:82012284-82016475
chr17	82016528	82016799	ENST00000306739	intron	13	+	271	ENSG00000169696	ASPSCR1	13825	protein_coding	1764	1	NM_024083.4	NM_024083	17	q25.3	16	0	104.44	121.11	0.712736	0.963487	0.862357	-0.14962	0.101131	chr17:82016528-82016799
chr17	82016870	82016940	ENST00000306739	intron	14	+	70	ENSG00000169696	ASPSCR1	13825	protein_coding	1764	1	NM_024083.4	NM_024083	17	q25.3	16	0	103.56	130.03	0.635682	0.919187	0.796432	-0.16075	0.122756	chr17:82016870-82016940
chr17	82017114	82017308	ENST00000306739	intron	15	+	194	ENSG00000169696	ASPSCR1	13825	protein_coding	1764	1	NM_024083.4	NM_024083	17	q25.3	16	1	59.26	74.49	0.579248	0.951355	0.795543	-0.216295	0.155812	chr17:82017114-82017308
chr17	82019220	82019292	ENST00000392359	intron	4	-	72	ENSG00000169689	CENPX	11422	protein_coding	765	1	NM_001271006.2	NM_001271006	17	q25.3	5	1	134.49	208.37	0.503655	0.782471	0.645438	-0.141784	0.137032	chr17:82019220-82019292
chr17	82019382	82019640	ENST00000392359	intron	3	-	258	ENSG00000169689	CENPX	11422	protein_coding	765	1	NM_001271006.2	NM_001271006	17	q25.3	5	0	82.75	229.44	0.245351	0.502067	0.360661	-0.11531	0.141407	chr17:82019382-82019640
chr17	82019695	82019857	ENST00000392359	intron	2	-	162	ENSG00000169689	CENPX	11422	protein_coding	765	1	NM_001271006.2	NM_001271006	17	q25.3	5	0	93.64	212.78	0.31284	0.586808	0.440079	-0.127239	0.146729	chr17:82019695-82019857
chr17	82019910	82022825	ENST00000392359	intron	1	-	2915	ENSG00000169689	CENPX	11422	protein_coding	765	1	NM_001271006.2	NM_001271006	17	q25.3	5	0	147.47	171.67	0.759333	0.937857	0.859032	-0.099699	0.0788251	chr17:82019910-82022825
chr17	82023864	82024277	ENST00000306688	intron	1	+	413	ENSG00000169683	LRRC45	28302	protein_coding	2698	1	NM_144999.4	NM_144999	17	q25.3	17	0	39.34	42.67	0.6976	0.997278	0.921959	-0.224359	0.0753187	chr17:82023864-82024277
chr17	82024340	82024692	ENST00000306688	intron	2	+	352	ENSG00000169683	LRRC45	28302	protein_coding	2698	1	NM_144999.4	NM_144999	17	q25.3	17	0	41.99	45.23	0.749913	0.996617	0.928366	-0.178453	0.0682513	chr17:82024340-82024692
chr17	82024764	82024999	ENST00000306688	intron	3	+	235	ENSG00000169683	LRRC45	28302	protein_coding	2698	1	NM_144999.4	NM_144999	17	q25.3	17	0	42.71	43.04	0.944257	0.997378	0.992333	-0.0480758	0.00504572	chr17:82024764-82024999
chr17	82025179	82025378	ENST00000306688	intron	4	+	199	ENSG00000169683	LRRC45	28302	protein_coding	2698	1	NM_144999.4	NM_144999	17	q25.3	17	0	43.79	45.95	0.828681	0.994637	0.952992	-0.124312	0.0416443	chr17:82025179-82025378
chr17	82025508	82026898	ENST00000306688	intron	5	+	1390	ENSG00000169683	LRRC45	28302	protein_coding	2698	1	NM_144999.4	NM_144999	17	q25.3	17	0	54.58	60.6	0.718318	0.991367	0.90066	-0.182343	0.0907066	chr17:82025508-82026898
chr17	82027012	82027385	ENST00000306688	intron	6	+	373	ENSG00000169683	LRRC45	28302	protein_coding	2698	1	NM_144999.4	NM_144999	17	q25.3	17	0	50.33	51.56	0.890256	0.998456	0.976144	-0.0858884	0.0223118	chr17:82027012-82027385
chr17	82027445	82027673	ENST00000306688	intron	7	+	228	ENSG00000169683	LRRC45	28302	protein_coding	2698	1	NM_144999.4	NM_144999	17	q25.3	17	0	34.81	37.55	0.719404	0.996931	0.927031	-0.207626	0.0699005	chr17:82027445-82027673
chr17	82027752	82028010	ENST00000306688	intron	8	+	258	ENSG00000169683	LRRC45	28302	protein_coding	2698	1	NM_144999.4	NM_144999	17	q25.3	17	0	45.73	49.12	0.754123	0.995015	0.930985	-0.176862	0.0640298	chr17:82027752-82028010
chr17	82028147	82028233	ENST00000306688	intron	9	+	86	ENSG00000169683	LRRC45	28302	protein_coding	2698	1	NM_144999.4	NM_144999	17	q25.3	17	0	36.77	36.97	0.951274	0.995096	0.99459	-0.0433163	0.000505829	chr17:82028147-82028233
chr17	82028312	82028396	ENST00000306688	intron	10	+	84	ENSG00000169683	LRRC45	28302	protein_coding	2698	1	NM_144999.4	NM_144999	17	q25.3	17	0	46.78	53.81	0.653876	0.980951	0.869355	-0.215479	0.111596	chr17:82028312-82028396
chr17	82028509	82028612	ENST00000306688	intron	11	+	103	ENSG00000169683	LRRC45	28302	protein_coding	2698	1	NM_144999.4	NM_144999	17	q25.3	17	0	58.29	62	0.806017	0.993405	0.940161	-0.134144	0.0532435	chr17:82028509-82028612
chr17	82028684	82029092	ENST00000306688	intron	12	+	408	ENSG00000169683	LRRC45	28302	protein_coding	2698	1	NM_144999.4	NM_144999	17	q25.3	17	0	46.37	73.14	0.41418	0.832625	0.63399	-0.21981	0.198636	chr17:82028684-82029092
chr17	82029186	82029542	ENST00000306688	intron	13	+	356	ENSG00000169683	LRRC45	28302	protein_coding	2698	1	NM_144999.4	NM_144999	17	q25.3	17	0	46.45	58.14	0.56561	0.950598	0.798934	-0.233323	0.151664	chr17:82029186-82029542
chr17	82029636	82030064	ENST00000306688	intron	14	+	428	ENSG00000169683	LRRC45	28302	protein_coding	2698	1	NM_144999.4	NM_144999	17	q25.3	17	0	57.18	62.52	0.726063	0.993731	0.914587	-0.188524	0.0791441	chr17:82029636-82030064
chr17	82030239	82030318	ENST00000306688	intron	15	+	79	ENSG00000169683	LRRC45	28302	protein_coding	2698	1	NM_144999.4	NM_144999	17	q25.3	17	0	48.38	49.33	0.912288	0.997415	0.980742	-0.0684541	0.0166731	chr17:82030239-82030318
chr17	82030467	82030608	ENST00000306688	intron	16	+	141	ENSG00000169683	LRRC45	28302	protein_coding	2698	1	NM_144999.4	NM_144999	17	q25.3	17	1	47.48	47.78	0.945664	0.998013	0.993721	-0.0480572	0.00429213	chr17:82030467-82030608
chr17	82031797	82032386	ENST00000306897	intron	1	+	589	ENSG00000169750	RAC3	9803	protein_coding	1038	1	NM_005052.3	NM_001316307	17	q25.3	6	0	37.34	46.52	0.577862	0.949023	0.802666	-0.224803	0.146357	chr17:82031797-82032386
chr17	82032459	82032710	ENST00000306897	intron	2	+	251	ENSG00000169750	RAC3	9803	protein_coding	1038	1	NM_005052.3	NM_001316307	17	q25.3	6	0	58.74	59.52	0.935158	0.997928	0.986895	-0.0517375	0.0110331	chr17:82032459-82032710
chr17	82032829	82032946	ENST00000306897	intron	3	+	117	ENSG00000169750	RAC3	9803	protein_coding	1038	1	NM_005052.3	NM_001316307	17	q25.3	6	0	90.12	93.25	0.881861	0.99739	0.966434	-0.0845729	0.0309558	chr17:82032829-82032946
chr17	82033010	82033439	ENST00000306897	intron	4	+	429	ENSG00000169750	RAC3	9803	protein_coding	1038	1	NM_005052.3	NM_001316307	17	q25.3	6	0	80.7	82.82	0.893148	0.99836	0.974402	-0.0812547	0.0239582	chr17:82033010-82033439
chr17	82033600	82033698	ENST00000306897	intron	5	+	98	ENSG00000169750	RAC3	9803	protein_coding	1038	1	NM_005052.3	NM_001316307	17	q25.3	6	1	58.58	83.01	0.523855	0.867634	0.705698	-0.181843	0.161936	chr17:82033600-82033698
chr17	82036064	82036190	ENST00000306869	intron	7	-	126	ENSG00000169738	DCXR	18985	protein_coding	852	1	NM_016286.4	NM_016286	17	q25.3	8	1	307.49	325.34	0.877418	0.987413	0.945134	-0.0677166	0.0422787	chr17:82036064-82036190
chr17	82036309	82036383	ENST00000306869	intron	6	-	74	ENSG00000169738	DCXR	18985	protein_coding	852	1	NM_016286.4	NM_016286	17	q25.3	8	0	341.74	394.71	0.803953	0.917666	0.8658	-0.0618475	0.0518659	chr17:82036309-82036383
chr17	82036449	82036543	ENST00000306869	intron	5	-	94	ENSG00000169738	DCXR	18985	protein_coding	852	1	NM_016286.4	NM_016286	17	q25.3	8	0	214.41	293.86	0.623448	0.82062	0.729633	-0.106185	0.0909869	chr17:82036449-82036543
chr17	82036644	82036720	ENST00000306869	intron	4	-	76	ENSG00000169738	DCXR	18985	protein_coding	852	1	NM_016286.4	NM_016286	17	q25.3	8	0	173.51	230.68	0.605901	0.87022	0.752168	-0.146266	0.118053	chr17:82036644-82036720
chr17	82036764	82036858	ENST00000306869	intron	3	-	94	ENSG00000169738	DCXR	18985	protein_coding	852	1	NM_016286.4	NM_016286	17	q25.3	8	0	202.56	207.11	0.926762	0.998669	0.978031	-0.0512687	0.0206383	chr17:82036764-82036858
chr17	82037014	82037449	ENST00000306869	intron	2	-	435	ENSG00000169738	DCXR	18985	protein_coding	852	1	NM_016286.4	NM_016286	17	q25.3	8	0	123.62	209.88	0.420253	0.738771	0.589003	-0.168751	0.149768	chr17:82037014-82037449
chr17	82037548	82037630	ENST00000306869	intron	1	-	82	ENSG00000169738	DCXR	18985	protein_coding	852	1	NM_016286.4	NM_016286	17	q25.3	8	0	79.97	123.64	0.511703	0.78092	0.646797	-0.135094	0.134123	chr17:82037548-82037630
chr17	82051965	82053273	ENST00000578552	intron	1	+	1308	ENSG00000169727	GPS1	4549	protein_coding	1841	1	NM_001321092.3	NM_001321090	17	q25.3	13	0	183.78	370.63	0.363785	0.627317	0.495858	-0.132074	0.131458	chr17:82051965-82053273
chr17	82053367	82053867	ENST00000578552	intron	2	+	500	ENSG00000169727	GPS1	4549	protein_coding	1841	1	NM_001321092.3	NM_001321090	17	q25.3	13	0	329.88	336.99	0.93192	0.997914	0.978901	-0.0469816	0.0190127	chr17:82053367-82053867
chr17	82054050	82054509	ENST00000578552	intron	3	+	459	ENSG00000169727	GPS1	4549	protein_coding	1841	1	NM_001321092.3	NM_001321090	17	q25.3	13	0	306.15	518.84	0.522853	0.658773	0.590066	-0.0672131	0.068707	chr17:82054050-82054509
chr17	82054811	82054897	ENST00000578552	intron	4	+	86	ENSG00000169727	GPS1	4549	protein_coding	1841	1	NM_001321092.3	NM_001321090	17	q25.3	13	0	426.64	438.71	0.937279	0.992614	0.972488	-0.0352085	0.0201263	chr17:82054811-82054897
chr17	82054976	82055161	ENST00000578552	intron	5	+	185	ENSG00000169727	GPS1	4549	protein_coding	1841	1	NM_001321092.3	NM_001321090	17	q25.3	13	0	365.67	440.82	0.786258	0.867434	0.829522	-0.0432645	0.037912	chr17:82054976-82055161
chr17	82055223	82055739	ENST00000578552	intron	6	+	516	ENSG00000169727	GPS1	4549	protein_coding	1841	1	NM_001321092.3	NM_001321090	17	q25.3	13	0	434.73	450.52	0.915025	0.991685	0.964952	-0.0499263	0.0267335	chr17:82055223-82055739
chr17	82055826	82056000	ENST00000578552	intron	7	+	174	ENSG00000169727	GPS1	4549	protein_coding	1841	1	NM_001321092.3	NM_001321090	17	q25.3	13	0	385.04	394.99	0.93137	0.995897	0.974809	-0.0434398	0.0210877	chr17:82055826-82056000
chr17	82056096	82056285	ENST00000578552	intron	8	+	189	ENSG00000169727	GPS1	4549	protein_coding	1841	1	NM_001321092.3	NM_001321090	17	q25.3	13	0	324.51	331.84	0.939549	0.996035	0.977911	-0.0383617	0.018124	chr17:82056096-82056285
chr17	82056392	82056469	ENST00000578552	intron	9	+	77	ENSG00000169727	GPS1	4549	protein_coding	1841	1	NM_001321092.3	NM_001321090	17	q25.3	13	0	475.53	511.92	0.870172	0.971544	0.928915	-0.058743	0.0426293	chr17:82056392-82056469
chr17	82056551	82056628	ENST00000578552	intron	10	+	77	ENSG00000169727	GPS1	4549	protein_coding	1841	1	NM_001321092.3	NM_001321090	17	q25.3	13	0	444.14	458.05	0.920416	0.994352	0.969632	-0.0492163	0.0247196	chr17:82056551-82056628
chr17	82056767	82056839	ENST00000578552	intron	11	+	72	ENSG00000169727	GPS1	4549	protein_coding	1841	1	NM_001321092.3	NM_001321090	17	q25.3	13	0	507.12	556.27	0.812262	0.978188	0.911644	-0.099382	0.0665446	chr17:82056767-82056839
chr17	82056975	82057052	ENST00000578552	intron	12	+	77	ENSG00000169727	GPS1	4549	protein_coding	1841	1	NM_001321092.3	NM_001321090	17	q25.3	13	1	588.44	623.84	0.893674	0.977246	0.943255	-0.0495805	0.0339917	chr17:82056975-82057052
chr17	82058255	82058340	ENST00000306796	intron	13	-	85	ENSG00000169718	DUS1L	30086	protein_coding	2233	1	NM_022156.5	NM_022156	17	q25.3	14	1	155.01	165.67	0.837609	0.987642	0.935655	-0.0980458	0.0519869	chr17:82058255-82058340
chr17	82058417	82058780	ENST00000306796	intron	12	-	363	ENSG00000169718	DUS1L	30086	protein_coding	2233	1	NM_022156.5	NM_022156	17	q25.3	14	0	148.6	334.75	0.329922	0.563012	0.443913	-0.113992	0.119098	chr17:82058417-82058780
chr17	82058819	82059947	ENST00000306796	intron	11	-	1128	ENSG00000169718	DUS1L	30086	protein_coding	2233	1	NM_022156.5	NM_022156	17	q25.3	14	0	266.99	305.85	0.769703	0.945237	0.872944	-0.103241	0.0722923	chr17:82058819-82059947
chr17	82060094	82060700	ENST00000306796	intron	10	-	606	ENSG00000169718	DUS1L	30086	protein_coding	2233	1	NM_022156.5	NM_022156	17	q25.3	14	0	316.96	359.55	0.794563	0.944497	0.881546	-0.0869834	0.0629505	chr17:82060094-82060700
chr17	82060784	82060864	ENST00000306796	intron	9	-	80	ENSG00000169718	DUS1L	30086	protein_coding	2233	1	NM_022156.5	NM_022156	17	q25.3	14	0	232.19	245.6	0.828657	0.997558	0.945399	-0.116742	0.0521587	chr17:82060784-82060864
chr17	82060962	82061208	ENST00000306796	intron	8	-	246	ENSG00000169718	DUS1L	30086	protein_coding	2233	1	NM_022156.5	NM_022156	17	q25.3	14	0	186.56	193.78	0.892293	0.995014	0.962741	-0.0704486	0.032273	chr17:82060962-82061208
chr17	82061354	82061617	ENST00000306796	intron	7	-	263	ENSG00000169718	DUS1L	30086	protein_coding	2233	1	NM_022156.5	NM_022156	17	q25.3	14	0	251.44	277.78	0.832519	0.958385	0.905177	-0.0726577	0.0532086	chr17:82061354-82061617
chr17	82061722	82061900	ENST00000306796	intron	6	-	178	ENSG00000169718	DUS1L	30086	protein_coding	2233	1	NM_022156.5	NM_022156	17	q25.3	14	0	220.08	223.51	0.946984	0.998798	0.984654	-0.0376701	0.0141443	chr17:82061722-82061900
chr17	82061984	82062860	ENST00000306796	intron	5	-	876	ENSG00000169718	DUS1L	30086	protein_coding	2233	1	NM_022156.5	NM_022156	17	q25.3	14	0	218.93	228.36	0.895719	0.991602	0.958706	-0.0629863	0.0328962	chr17:82061984-82062860
chr17	82062974	82063467	ENST00000306796	intron	4	-	493	ENSG00000169718	DUS1L	30086	protein_coding	2233	1	NM_022156.5	NM_022156	17	q25.3	14	0	223.03	240.58	0.868539	0.966713	0.927051	-0.0585119	0.0396617	chr17:82062974-82063467
chr17	82063519	82064125	ENST00000306796	intron	3	-	606	ENSG00000169718	DUS1L	30086	protein_coding	2233	1	NM_022156.5	NM_022156	17	q25.3	14	0	203.03	219.27	0.843943	0.979416	0.925936	-0.0819926	0.0534801	chr17:82063519-82064125
chr17	82064235	82064822	ENST00000306796	intron	2	-	587	ENSG00000169718	DUS1L	30086	protein_coding	2233	1	NM_022156.5	NM_022156	17	q25.3	14	0	231.11	242.71	0.875654	0.993031	0.952206	-0.0765521	0.0408242	chr17:82064235-82064822
chr17	82065070	82065612	ENST00000306796	intron	1	-	542	ENSG00000169718	DUS1L	30086	protein_coding	2233	1	NM_022156.5	NM_022156	17	q25.3	14	0	140.12	145.08	0.902706	0.994524	0.965812	-0.063106	0.0287124	chr17:82065070-82065612
chr17	82079281	82079356	ENST00000306749	intron	42	-	75	ENSG00000169710	FASN	3594	protein_coding	8464	1	NM_004104.5	NM_004104	17	q25.3	43	1	301.77	307.45	0.939333	0.998058	0.981525	-0.0421923	0.0165321	chr17:82079281-82079356
chr17	82079609	82080139	ENST00000306749	intron	41	-	530	ENSG00000169710	FASN	3594	protein_coding	8464	1	NM_004104.5	NM_004104	17	q25.3	43	0	398.58	421.16	0.881236	0.987184	0.946386	-0.0651501	0.0407973	chr17:82079609-82080139
chr17	82080239	82080369	ENST00000306749	intron	40	-	130	ENSG00000169710	FASN	3594	protein_coding	8464	1	NM_004104.5	NM_004104	17	q25.3	43	0	317.66	333.21	0.875645	0.993656	0.953333	-0.077688	0.0403232	chr17:82080239-82080369
chr17	82080591	82080691	ENST00000306749	intron	39	-	100	ENSG00000169710	FASN	3594	protein_coding	8464	1	NM_004104.5	NM_004104	17	q25.3	43	0	380.55	421.08	0.791375	0.980345	0.903748	-0.112373	0.0765979	chr17:82080591-82080691
chr17	82080923	82081163	ENST00000306749	intron	38	-	240	ENSG00000169710	FASN	3594	protein_coding	8464	1	NM_004104.5	NM_004104	17	q25.3	43	0	260.19	272.16	0.881237	0.996854	0.956019	-0.074781	0.0408359	chr17:82080923-82081163
chr17	82081353	82081600	ENST00000306749	intron	37	-	247	ENSG00000169710	FASN	3594	protein_coding	8464	1	NM_004104.5	NM_004104	17	q25.3	43	0	230.44	240.63	0.877264	0.997545	0.957653	-0.080389	0.0398922	chr17:82081353-82081600
chr17	82081844	82082008	ENST00000306749	intron	36	-	164	ENSG00000169710	FASN	3594	protein_coding	8464	1	NM_004104.5	NM_004104	17	q25.3	43	0	359.74	435.58	0.693281	0.930879	0.825887	-0.132607	0.104992	chr17:82081844-82082008
chr17	82082161	82082322	ENST00000306749	intron	35	-	161	ENSG00000169710	FASN	3594	protein_coding	8464	1	NM_004104.5	NM_004104	17	q25.3	43	0	338.59	354.97	0.883358	0.992873	0.953855	-0.0704974	0.0390179	chr17:82082161-82082322
chr17	82082415	82082526	ENST00000306749	intron	34	-	111	ENSG00000169710	FASN	3594	protein_coding	8464	1	NM_004104.5	NM_004104	17	q25.3	43	0	272.26	287.59	0.855329	0.992302	0.946695	-0.0913664	0.0456069	chr17:82082415-82082526
chr17	82082679	82082913	ENST00000306749	intron	33	-	234	ENSG00000169710	FASN	3594	protein_coding	8464	1	NM_004104.5	NM_004104	17	q25.3	43	0	378.01	394.36	0.886262	0.995212	0.95854	-0.0722785	0.0366713	chr17:82082679-82082913
chr17	82083116	82083201	ENST00000306749	intron	32	-	85	ENSG00000169710	FASN	3594	protein_coding	8464	1	NM_004104.5	NM_004104	17	q25.3	43	0	280.63	288.82	0.918382	0.997669	0.971643	-0.0532612	0.0260254	chr17:82083116-82083201
chr17	82083426	82083516	ENST00000306749	intron	31	-	90	ENSG00000169710	FASN	3594	protein_coding	8464	1	NM_004104.5	NM_004104	17	q25.3	43	0	341.42	368.27	0.83768	0.984666	0.927092	-0.0894118	0.0575742	chr17:82083426-82083516
chr17	82083640	82083771	ENST00000306749	intron	30	-	131	ENSG00000169710	FASN	3594	protein_coding	8464	1	NM_004104.5	NM_004104	17	q25.3	43	0	306.97	310.56	0.95946	0.999507	0.98844	-0.0289805	0.0110664	chr17:82083640-82083771
chr17	82083892	82083974	ENST00000306749	intron	29	-	82	ENSG00000169710	FASN	3594	protein_coding	8464	1	NM_004104.5	NM_004104	17	q25.3	43	0	246.56	253.14	0.90279	0.998958	0.974006	-0.0712165	0.024951	chr17:82083892-82083974
chr17	82084154	82084233	ENST00000306749	intron	28	-	79	ENSG00000169710	FASN	3594	protein_coding	8464	1	NM_004104.5	NM_004104	17	q25.3	43	0	185.64	191.14	0.897324	0.998069	0.971225	-0.0739012	0.0268439	chr17:82084154-82084233
chr17	82084385	82084512	ENST00000306749	intron	27	-	127	ENSG00000169710	FASN	3594	protein_coding	8464	1	NM_004104.5	NM_004104	17	q25.3	43	0	297.36	316.95	0.847789	0.989307	0.938192	-0.0904028	0.0511148	chr17:82084385-82084512
chr17	82084717	82084798	ENST00000306749	intron	26	-	81	ENSG00000169710	FASN	3594	protein_coding	8464	1	NM_004104.5	NM_004104	17	q25.3	43	0	327.21	346.79	0.871429	0.989626	0.943539	-0.0721102	0.046087	chr17:82084717-82084798
chr17	82084954	82085034	ENST00000306749	intron	25	-	80	ENSG00000169710	FASN	3594	protein_coding	8464	1	NM_004104.5	NM_004104	17	q25.3	43	0	210.19	230.99	0.781543	0.98981	0.909953	-0.12841	0.0798569	chr17:82084954-82085034
chr17	82085157	82085237	ENST00000306749	intron	24	-	80	ENSG00000169710	FASN	3594	protein_coding	8464	1	NM_004104.5	NM_004104	17	q25.3	43	0	206.49	222.62	0.805066	0.991363	0.927545	-0.122478	0.0638182	chr17:82085157-82085237
chr17	82085403	82085481	ENST00000306749	intron	23	-	78	ENSG00000169710	FASN	3594	protein_coding	8464	1	NM_004104.5	NM_004104	17	q25.3	43	0	189.34	194.6	0.90338	0.998662	0.97297	-0.06959	0.0256915	chr17:82085403-82085481
chr17	82085872	82086253	ENST00000306749	intron	22	-	381	ENSG00000169710	FASN	3594	protein_coding	8464	1	NM_004104.5	NM_004104	17	q25.3	43	0	304.79	307.16	0.9701	0.999535	0.992284	-0.0221846	0.00725122	chr17:82085872-82086253
chr17	82086559	82087049	ENST00000306749	intron	21	-	490	ENSG00000169710	FASN	3594	protein_coding	8464	1	NM_004104.5	NM_004104	17	q25.3	43	0	275.44	290.29	0.84304	0.995656	0.948844	-0.105804	0.0468122	chr17:82086559-82087049
chr17	82087254	82087324	ENST00000306749	intron	20	-	70	ENSG00000169710	FASN	3594	protein_coding	8464	1	NM_004104.5	NM_004104	17	q25.3	43	0	243.6	252.52	0.88774	0.997797	0.964676	-0.076936	0.0331206	chr17:82087254-82087324
chr17	82087505	82087684	ENST00000306749	intron	19	-	179	ENSG00000169710	FASN	3594	protein_coding	8464	1	NM_004104.5	NM_004104	17	q25.3	43	0	218.23	220.03	0.96864	0.999635	0.991819	-0.0231791	0.00781523	chr17:82087505-82087684
chr17	82087862	82087953	ENST00000306749	intron	18	-	91	ENSG00000169710	FASN	3594	protein_coding	8464	1	NM_004104.5	NM_004104	17	q25.3	43	0	206.07	217.58	0.849663	0.998149	0.9471	-0.0974367	0.0510495	chr17:82087862-82087953
chr17	82088035	82088115	ENST00000306749	intron	17	-	80	ENSG00000169710	FASN	3594	protein_coding	8464	1	NM_004104.5	NM_004104	17	q25.3	43	0	180.42	191.55	0.845599	0.995278	0.941895	-0.0962961	0.0533834	chr17:82088035-82088115
chr17	82088308	82088389	ENST00000306749	intron	16	-	81	ENSG00000169710	FASN	3594	protein_coding	8464	1	NM_004104.5	NM_004104	17	q25.3	43	0	346.42	348.95	0.965053	0.999886	0.99275	-0.0276962	0.0071362	chr17:82088308-82088389
chr17	82088563	82088760	ENST00000306749	intron	15	-	197	ENSG00000169710	FASN	3594	protein_coding	8464	1	NM_004104.5	NM_004104	17	q25.3	43	0	344.92	346.22	0.980944	0.999761	0.996245	-0.0153015	0.0035154	chr17:82088563-82088760
chr17	82088877	82088968	ENST00000306749	intron	14	-	91	ENSG00000169710	FASN	3594	protein_coding	8464	1	NM_004104.5	NM_004104	17	q25.3	43	0	197.05	198.77	0.964957	0.999687	0.991347	-0.0263894	0.00834007	chr17:82088877-82088968
chr17	82089173	82089249	ENST00000306749	intron	13	-	76	ENSG00000169710	FASN	3594	protein_coding	8464	1	NM_004104.5	NM_004104	17	q25.3	43	0	241.44	252.47	0.888506	0.993536	0.956312	-0.0678061	0.0372246	chr17:82089173-82089249
chr17	82089385	82089631	ENST00000306749	intron	12	-	246	ENSG00000169710	FASN	3594	protein_coding	8464	1	NM_004104.5	NM_004104	17	q25.3	43	0	199.67	209.07	0.881723	0.995518	0.955039	-0.0733163	0.0404792	chr17:82089385-82089631
chr17	82089727	82090374	ENST00000306749	intron	11	-	647	ENSG00000169710	FASN	3594	protein_coding	8464	1	NM_004104.5	NM_004104	17	q25.3	43	0	203.92	208.88	0.923607	0.997871	0.976254	-0.0526474	0.0216166	chr17:82089727-82090374
chr17	82090565	82090881	ENST00000306749	intron	10	-	316	ENSG00000169710	FASN	3594	protein_coding	8464	1	NM_004104.5	NM_004104	17	q25.3	43	0	103.22	108.25	0.85577	0.997524	0.953533	-0.0977631	0.0439907	chr17:82090565-82090881
chr17	82091070	82091221	ENST00000306749	intron	9	-	151	ENSG00000169710	FASN	3594	protein_coding	8464	1	NM_004104.5	NM_004104	17	q25.3	43	0	147.33	153.41	0.891366	0.993479	0.960368	-0.0690019	0.0331111	chr17:82091070-82091221
chr17	82091685	82092454	ENST00000306749	intron	8	-	769	ENSG00000169710	FASN	3594	protein_coding	8464	1	NM_004104.5	NM_004104	17	q25.3	43	0	192.78	197	0.927745	0.998335	0.978579	-0.0508335	0.019756	chr17:82091685-82092454
chr17	82092590	82092696	ENST00000306749	intron	7	-	106	ENSG00000169710	FASN	3594	protein_coding	8464	1	NM_004104.5	NM_004104	17	q25.3	43	0	225.33	228.58	0.944811	0.998711	0.985782	-0.0409705	0.0129288	chr17:82092590-82092696
chr17	82092813	82092896	ENST00000306749	intron	6	-	83	ENSG00000169710	FASN	3594	protein_coding	8464	1	NM_004104.5	NM_004104	17	q25.3	43	0	265.08	268.99	0.946165	0.999692	0.985464	-0.0392987	0.014228	chr17:82092813-82092896
chr17	82093020	82093218	ENST00000306749	intron	5	-	198	ENSG00000169710	FASN	3594	protein_coding	8464	1	NM_004104.5	NM_004104	17	q25.3	43	0	186.66	193.55	0.889291	0.998269	0.964402	-0.0751106	0.0338675	chr17:82093020-82093218
chr17	82093420	82093597	ENST00000306749	intron	4	-	177	ENSG00000169710	FASN	3594	protein_coding	8464	1	NM_004104.5	NM_004104	17	q25.3	43	0	200.15	206.95	0.884602	0.999847	0.967142	-0.0825396	0.0327047	chr17:82093420-82093597
chr17	82093772	82095319	ENST00000306749	intron	3	-	1547	ENSG00000169710	FASN	3594	protein_coding	8464	1	NM_004104.5	NM_004104	17	q25.3	43	0	221.26	248.81	0.74165	0.983883	0.889273	-0.147623	0.0946103	chr17:82093772-82095319
chr17	82095473	82096318	ENST00000306749	intron	2	-	845	ENSG00000169710	FASN	3594	protein_coding	8464	1	NM_004104.5	NM_004104	17	q25.3	43	0	218.32	219.75	0.975405	0.99942	0.993493	-0.018088	0.00592778	chr17:82095473-82096318
chr17	82096453	82098120	ENST00000306749	intron	1	-	1667	ENSG00000169710	FASN	3594	protein_coding	8464	1	NM_004104.5	NM_004104	17	q25.3	43	0	125.96	145.34	0.778829	0.935484	0.866657	-0.0878286	0.068827	chr17:82096453-82098120
chr17	82229107	82235982	ENST00000582743	intron	1	+	6875	ENSG00000141526	SLC16A3	10924	protein_coding	2599	1	NM_004207.4	NM_004207	17	q25.3	5	0	754.49	817.52	0.868584	0.964509	0.922901	-0.0543174	0.0416082	chr17:82229107-82235982
chr17	82236232	82236728	ENST00000582743	intron	2	+	496	ENSG00000141526	SLC16A3	10924	protein_coding	2599	1	NM_004207.4	NM_004207	17	q25.3	5	0	1019.41	1065.1	0.919589	0.982571	0.957103	-0.0375138	0.0254689	chr17:82236232-82236728
chr17	82236873	82237137	ENST00000582743	intron	3	+	264	ENSG00000141526	SLC16A3	10924	protein_coding	2599	1	NM_004207.4	NM_004207	17	q25.3	5	0	743.71	784.29	0.881155	0.993057	0.948259	-0.0671041	0.0447982	chr17:82236873-82237137
chr17	82237894	82238701	ENST00000582743	intron	4	+	807	ENSG00000141526	SLC16A3	10924	protein_coding	2599	1	NM_004207.4	NM_004207	17	q25.3	5	1	851.78	982.9	0.793763	0.934036	0.866599	-0.0728358	0.0674372	chr17:82237894-82238701
chr17	82244832	82248874	ENST00000314028	intron	8	-	4042	ENSG00000141551	CSNK1D	2452	protein_coding	3681	1	NM_001893.6	NM_001893	17	q25.3	9	1	42.64	981.16	0.0270894	0.0646417	0.0434588	-0.0163694	0.0211829	chr17:82244832-82248874
chr17	82249015	82249430	ENST00000314028	intron	7	-	415	ENSG00000141551	CSNK1D	2452	protein_coding	3681	1	NM_001893.6	NM_001893	17	q25.3	9	0	510.56	561.44	0.846062	0.95735	0.909376	-0.0633139	0.0479739	chr17:82249015-82249430
chr17	82249603	82251378	ENST00000314028	intron	6	-	1775	ENSG00000141551	CSNK1D	2452	protein_coding	3681	1	NM_001893.6	NM_001893	17	q25.3	9	0	460.53	509.79	0.821871	0.96196	0.903372	-0.0815007	0.0585885	chr17:82249603-82251378
chr17	82251528	82252433	ENST00000314028	intron	5	-	905	ENSG00000141551	CSNK1D	2452	protein_coding	3681	1	NM_001893.6	NM_001893	17	q25.3	9	0	639.99	671.45	0.895253	0.989329	0.953146	-0.057893	0.0361829	chr17:82251528-82252433
chr17	82252605	82253015	ENST00000314028	intron	4	-	410	ENSG00000141551	CSNK1D	2452	protein_coding	3681	1	NM_001893.6	NM_001893	17	q25.3	9	0	463.68	512.44	0.836436	0.95856	0.904847	-0.0684112	0.0537128	chr17:82252605-82253015
chr17	82253245	82255428	ENST00000314028	intron	3	-	2183	ENSG00000141551	CSNK1D	2452	protein_coding	3681	1	NM_001893.6	NM_001893	17	q25.3	9	0	466.78	526.47	0.785926	0.959014	0.886622	-0.100696	0.0723919	chr17:82253245-82255428
chr17	82255578	82265685	ENST00000314028	intron	2	-	10107	ENSG00000141551	CSNK1D	2452	protein_coding	3681	1	NM_001893.6	NM_001893	17	q25.3	9	0	265.44	299.07	0.780547	0.962111	0.887551	-0.107004	0.0745594	chr17:82255578-82265685
chr17	82265797	82273305	ENST00000314028	intron	1	-	7508	ENSG00000141551	CSNK1D	2452	protein_coding	3681	1	NM_001893.6	NM_001893	17	q25.3	9	0	457.34	478.26	0.909045	0.987482	0.956258	-0.0472135	0.0312235	chr17:82265797-82273305
chr17	82322371	82322877	ENST00000269389	intron	4	-	506	ENSG00000141574	SECTM1	10707	protein_coding	2003	1	NM_003004.3	NM_003004	17	q25.3	5	1	157.85	163.47	0.898562	0.999258	0.965621	-0.0670587	0.0336377	chr17:82322371-82322877
chr17	82323012	82324581	ENST00000269389	intron	3	-	1569	ENSG00000141574	SECTM1	10707	protein_coding	2003	1	NM_003004.3	NM_003004	17	q25.3	5	0	137.01	146.95	0.845267	0.994466	0.932358	-0.0870912	0.0621078	chr17:82323012-82324581
chr17	82324891	82327146	ENST00000269389	intron	2	-	2255	ENSG00000141574	SECTM1	10707	protein_coding	2003	1	NM_003004.3	NM_003004	17	q25.3	5	0	130.3	133.3	0.938197	0.99845	0.977494	-0.0392973	0.020956	chr17:82324891-82327146
chr17	82327293	82333699	ENST00000269389	intron	1	-	6406	ENSG00000141574	SECTM1	10707	protein_coding	2003	1	NM_003004.3	NM_003004	17	q25.3	5	0	113.75	127.47	0.756862	0.980351	0.892367	-0.135505	0.0879838	chr17:82327293-82333699
chr17	82392535	82398195	ENST00000313056	intron	8	-	5660	ENSG00000181396	OGFOD3	26174	protein_coding	4249	1	NM_024648.3	NM_024648	17	q25.3	9	1	150.58	407.38	0.194743	0.63897	0.36963	-0.174887	0.269339	chr17:82392535-82398195
chr17	82398320	82403936	ENST00000313056	intron	7	-	5616	ENSG00000181396	OGFOD3	26174	protein_coding	4249	1	NM_024648.3	NM_024648	17	q25.3	9	0	158.6	188.67	0.742472	0.923276	0.840621	-0.0981494	0.0826551	chr17:82398320-82403936
chr17	82404091	82405323	ENST00000313056	intron	6	-	1232	ENSG00000181396	OGFOD3	26174	protein_coding	4249	1	NM_024648.3	NM_024648	17	q25.3	9	0	192.01	196.36	0.929731	0.997633	0.977847	-0.0481161	0.0197863	chr17:82404091-82405323
chr17	82405381	82406417	ENST00000313056	intron	5	-	1036	ENSG00000181396	OGFOD3	26174	protein_coding	4249	1	NM_024648.3	NM_024648	17	q25.3	9	0	232.7	240.19	0.884964	0.999421	0.968816	-0.0838522	0.0306045	chr17:82405381-82406417
chr17	82406483	82409367	ENST00000313056	intron	4	-	2884	ENSG00000181396	OGFOD3	26174	protein_coding	4249	1	NM_024648.3	NM_024648	17	q25.3	9	0	240.23	251.82	0.865565	0.995333	0.953975	-0.08841	0.0413579	chr17:82406483-82409367
chr17	82409411	82411454	ENST00000313056	intron	3	-	2043	ENSG00000181396	OGFOD3	26174	protein_coding	4249	1	NM_024648.3	NM_024648	17	q25.3	9	0	271.16	283.08	0.873277	0.997035	0.957892	-0.0846147	0.0391436	chr17:82409411-82411454
chr17	82411531	82415397	ENST00000313056	intron	2	-	3866	ENSG00000181396	OGFOD3	26174	protein_coding	4249	1	NM_024648.3	NM_024648	17	q25.3	9	0	195.82	228.25	0.753938	0.935302	0.857919	-0.103981	0.0773829	chr17:82411531-82415397
chr17	82415628	82418411	ENST00000313056	intron	1	-	2783	ENSG00000181396	OGFOD3	26174	protein_coding	4249	1	NM_024648.3	NM_024648	17	q25.3	9	0	157.88	216.95	0.579424	0.855218	0.727725	-0.148301	0.127493	chr17:82415628-82418411
chr17	82418741	82419748	ENST00000327949	intron	1	+	1007	ENSG00000169660	HEXD	26307	protein_coding	2167	1	NM_001330542.2	NM_001369487	17	q25.3	13	0	38.96	41.12	0.795008	0.997977	0.947471	-0.152462	0.0505058	chr17:82418741-82419748
chr17	82419884	82424393	ENST00000327949	intron	2	+	4509	ENSG00000169660	HEXD	26307	protein_coding	2167	1	NM_001330542.2	NM_001369487	17	q25.3	13	0	31.73	45.59	0.448959	0.891569	0.695986	-0.247027	0.195583	chr17:82419884-82424393
chr17	82424504	82428557	ENST00000327949	intron	3	+	4053	ENSG00000169660	HEXD	26307	protein_coding	2167	1	NM_001330542.2	NM_001369487	17	q25.3	13	0	35.1	40.42	0.625151	0.991986	0.868382	-0.243231	0.123604	chr17:82424504-82428557
chr17	82428646	82433657	ENST00000327949	intron	4	+	5011	ENSG00000169660	HEXD	26307	protein_coding	2167	1	NM_001330542.2	NM_001369487	17	q25.3	13	0	38.82	41.36	0.783631	0.997415	0.938588	-0.154957	0.0588273	chr17:82428646-82433657
chr17	82433823	82435688	ENST00000327949	intron	5	+	1865	ENSG00000169660	HEXD	26307	protein_coding	2167	1	NM_001330542.2	NM_001369487	17	q25.3	13	0	41.68	43.97	0.794657	0.997956	0.947919	-0.153262	0.0500365	chr17:82433823-82435688
chr17	82435873	82436666	ENST00000327949	intron	6	+	793	ENSG00000169660	HEXD	26307	protein_coding	2167	1	NM_001330542.2	NM_001369487	17	q25.3	13	0	42.21	44.34	0.819348	0.996622	0.951962	-0.132614	0.0446595	chr17:82435873-82436666
chr17	82436739	82437167	ENST00000327949	intron	7	+	428	ENSG00000169660	HEXD	26307	protein_coding	2167	1	NM_001330542.2	NM_001369487	17	q25.3	13	0	33.44	43.21	0.42642	0.981276	0.773895	-0.347475	0.207381	chr17:82436739-82437167
chr17	82437364	82439630	ENST00000327949	intron	8	+	2266	ENSG00000169660	HEXD	26307	protein_coding	2167	1	NM_001330542.2	NM_001369487	17	q25.3	13	0	51.4	55.1	0.79356	0.992936	0.932849	-0.139289	0.060087	chr17:82437364-82439630
chr17	82439714	82440996	ENST00000327949	intron	9	+	1282	ENSG00000169660	HEXD	26307	protein_coding	2167	1	NM_001330542.2	NM_001369487	17	q25.3	13	0	41.64	73.84	0.273053	0.861236	0.563922	-0.290869	0.297314	chr17:82439714-82440996
chr17	82441076	82441164	ENST00000327949	intron	10	+	88	ENSG00000169660	HEXD	26307	protein_coding	2167	1	NM_001330542.2	NM_001369487	17	q25.3	13	0	37.58	80.9	0.29321	0.646721	0.464524	-0.171314	0.182197	chr17:82441076-82441164
chr17	82441267	82441799	ENST00000327949	intron	11	+	532	ENSG00000169660	HEXD	26307	protein_coding	2167	1	NM_001330542.2	NM_001369487	17	q25.3	13	0	48.73	72.88	0.502825	0.818509	0.668633	-0.165809	0.149876	chr17:82441267-82441799
chr17	82441890	82442176	ENST00000327949	intron	12	+	286	ENSG00000169660	HEXD	26307	protein_coding	2167	1	NM_001330542.2	NM_001369487	17	q25.3	13	1	32.9	56.89	0.359398	0.784745	0.578309	-0.218911	0.206436	chr17:82441890-82442176
chr17	82458831	82459991	ENST00000309794	intron	1	+	1160	ENSG00000141562	NARF	29916	protein_coding	3814	1	NM_012336.4	NM_031968	17	q25.3	11	0	144.29	158.95	0.767755	0.984114	0.90777	-0.140015	0.0763447	chr17:82458831-82459991
chr17	82460073	82464286	ENST00000309794	intron	2	+	4213	ENSG00000141562	NARF	29916	protein_coding	3814	1	NM_012336.4	NM_031968	17	q25.3	11	0	159.71	166.15	0.878983	0.996795	0.96124	-0.0822568	0.0355554	chr17:82460073-82464286
chr17	82464431	82468763	ENST00000309794	intron	3	+	4332	ENSG00000141562	NARF	29916	protein_coding	3814	1	NM_012336.4	NM_031968	17	q25.3	11	0	158.81	164.3	0.884817	0.997773	0.966586	-0.0817687	0.0311878	chr17:82464431-82468763
chr17	82468897	82472563	ENST00000309794	intron	4	+	3666	ENSG00000141562	NARF	29916	protein_coding	3814	1	NM_012336.4	NM_031968	17	q25.3	11	0	138.78	141.63	0.923429	0.999074	0.979877	-0.0564477	0.019197	chr17:82468897-82472563
chr17	82472699	82478799	ENST00000309794	intron	5	+	6100	ENSG00000141562	NARF	29916	protein_coding	3814	1	NM_012336.4	NM_031968	17	q25.3	11	0	145.82	159.04	0.821354	0.974721	0.916876	-0.0955218	0.0578444	chr17:82472699-82478799
chr17	82478919	82481081	ENST00000309794	intron	6	+	2162	ENSG00000141562	NARF	29916	protein_coding	3814	1	NM_012336.4	NM_031968	17	q25.3	11	0	113.4	120.82	0.785569	0.997335	0.938586	-0.153017	0.0587482	chr17:82478919-82481081
chr17	82481212	82483715	ENST00000309794	intron	7	+	2503	ENSG00000141562	NARF	29916	protein_coding	3814	1	NM_012336.4	NM_031968	17	q25.3	11	0	124.01	137.01	0.800147	0.970525	0.905116	-0.10497	0.0654083	chr17:82481212-82483715
chr17	82483780	82484812	ENST00000309794	intron	8	+	1032	ENSG00000141562	NARF	29916	protein_coding	3814	1	NM_012336.4	NM_031968	17	q25.3	11	0	142.11	170.21	0.686377	0.94843	0.83491	-0.148533	0.113521	chr17:82483780-82484812
chr17	82484951	82485496	ENST00000309794	intron	9	+	545	ENSG00000141562	NARF	29916	protein_coding	3814	1	NM_012336.4	NM_031968	17	q25.3	11	0	173.1	178.08	0.896864	0.998979	0.972035	-0.075171	0.0269443	chr17:82484951-82485496
chr17	82485655	82487915	ENST00000309794	intron	10	+	2260	ENSG00000141562	NARF	29916	protein_coding	3814	1	NM_012336.4	NM_031968	17	q25.3	11	1	112.59	113.32	0.964063	0.999293	0.993558	-0.0294947	0.00573525	chr17:82485655-82487915
chr17	82616026	82616523	ENST00000392325	intron	9	-	497	ENSG00000141580	WDR45B	25072	protein_coding	2496	1	NM_019613.4	NM_019613	17	q25.3	10	1	373.34	377.44	0.954568	0.999672	0.989137	-0.0345692	0.0105349	chr17:82616026-82616523
chr17	82616646	82617295	ENST00000392325	intron	8	-	649	ENSG00000141580	WDR45B	25072	protein_coding	2496	1	NM_019613.4	NM_019613	17	q25.3	10	0	392.05	396.16	0.959647	0.999628	0.989625	-0.0299789	0.0100022	chr17:82616646-82617295
chr17	82617398	82619042	ENST00000392325	intron	7	-	1644	ENSG00000141580	WDR45B	25072	protein_coding	2496	1	NM_019613.4	NM_019613	17	q25.3	10	0	390.63	393.67	0.969447	0.999765	0.992278	-0.0228311	0.00748715	chr17:82617398-82619042
chr17	82619129	82621608	ENST00000392325	intron	6	-	2479	ENSG00000141580	WDR45B	25072	protein_coding	2496	1	NM_019613.4	NM_019613	17	q25.3	10	0	421.23	476.32	0.826665	0.931382	0.884342	-0.0576774	0.0470395	chr17:82619129-82621608
chr17	82621800	82625388	ENST00000392325	intron	5	-	3588	ENSG00000141580	WDR45B	25072	protein_coding	2496	1	NM_019613.4	NM_019613	17	q25.3	10	0	509.88	531.92	0.902439	0.990814	0.958565	-0.0561263	0.0322491	chr17:82621800-82625388
chr17	82625484	82627203	ENST00000392325	intron	4	-	1719	ENSG00000141580	WDR45B	25072	protein_coding	2496	1	NM_019613.4	NM_019613	17	q25.3	10	0	345.74	385.55	0.80595	0.962531	0.896745	-0.0907945	0.0657858	chr17:82625484-82627203
chr17	82627292	82630920	ENST00000392325	intron	3	-	3628	ENSG00000141580	WDR45B	25072	protein_coding	2496	1	NM_019613.4	NM_019613	17	q25.3	10	0	418.03	454.25	0.855147	0.966679	0.920264	-0.0651174	0.0464145	chr17:82627292-82630920
chr17	82631023	82643948	ENST00000392325	intron	2	-	12925	ENSG00000141580	WDR45B	25072	protein_coding	2496	1	NM_019613.4	NM_019613	17	q25.3	10	0	402.92	440.34	0.856951	0.960812	0.91502	-0.0580696	0.0457915	chr17:82631023-82643948
chr17	82644024	82648273	ENST00000392325	intron	1	-	4249	ENSG00000141580	WDR45B	25072	protein_coding	2496	1	NM_019613.4	NM_019613	17	q25.3	10	0	412.75	416.01	0.96265	0.999915	0.992164	-0.0295136	0.00775095	chr17:82644024-82648273
chr17	82658135	82658490	ENST00000571995	intron	5	-	355	ENSG00000141542	RAB40B	18284	protein_coding	3829	1	NM_006822.3	NM_006822	17	q25.3	6	1	61.68	64.32	0.84867	0.997515	0.958955	-0.110285	0.0385597	chr17:82658135-82658490
chr17	82658714	82659579	ENST00000571995	intron	4	-	865	ENSG00000141542	RAB40B	18284	protein_coding	3829	1	NM_006822.3	NM_006822	17	q25.3	6	0	44.67	50.19	0.667424	0.99298	0.890018	-0.222594	0.102962	chr17:82658714-82659579
chr17	82659658	82660986	ENST00000571995	intron	3	-	1328	ENSG00000141542	RAB40B	18284	protein_coding	3829	1	NM_006822.3	NM_006822	17	q25.3	6	0	59.85	63.51	0.817293	0.993178	0.942371	-0.125079	0.0508067	chr17:82659658-82660986
chr17	82661048	82664495	ENST00000571995	intron	2	-	3447	ENSG00000141542	RAB40B	18284	protein_coding	3829	1	NM_006822.3	NM_006822	17	q25.3	6	0	56.86	64.32	0.693575	0.983625	0.884017	-0.190443	0.0996077	chr17:82661048-82664495
chr17	82664557	82698454	ENST00000571995	intron	1	-	33897	ENSG00000141542	RAB40B	18284	protein_coding	3829	1	NM_006822.3	NM_006822	17	q25.3	6	0	64.74	71.27	0.775822	0.977085	0.908377	-0.132555	0.0687085	chr17:82664557-82698454
chr17	82716897	82718905	ENST00000269373	intron	1	+	2008	ENSG00000141560	FN3KRP	25700	protein_coding	1822	1	NM_024619.4	NM_024619	17	q25.3	6	0	149.81	163.78	0.797948	0.983365	0.914703	-0.116755	0.0686624	chr17:82716897-82718905
chr17	82719058	82720271	ENST00000269373	intron	2	+	1213	ENSG00000141560	FN3KRP	25700	protein_coding	1822	1	NM_024619.4	NM_024619	17	q25.3	6	0	125.37	132.11	0.847278	0.992567	0.948982	-0.101704	0.0435849	chr17:82719058-82720271
chr17	82720364	82722803	ENST00000269373	intron	3	+	2439	ENSG00000141560	FN3KRP	25700	protein_coding	1822	1	NM_024619.4	NM_024619	17	q25.3	6	0	91.07	100.49	0.6977	0.993857	0.906259	-0.208559	0.0875981	chr17:82720364-82722803
chr17	82722887	82726479	ENST00000269373	intron	4	+	3592	ENSG00000141560	FN3KRP	25700	protein_coding	1822	1	NM_024619.4	NM_024619	17	q25.3	6	0	131.73	135.68	0.902084	0.997658	0.970887	-0.0688036	0.0267706	chr17:82722887-82726479
chr17	82726603	82726832	ENST00000269373	intron	5	+	229	ENSG00000141560	FN3KRP	25700	protein_coding	1822	1	NM_024619.4	NM_024619	17	q25.3	6	1	119.97	120.68	0.968659	0.999013	0.994117	-0.0254578	0.00489644	chr17:82726603-82726832
chr17	82735778	82738488	ENST00000300784	intron	1	+	2710	ENSG00000167363	FN3K	24822	protein_coding	1393	1	NM_022158.4	NM_022158	17	q25.3	6	0	34.53	37.48	0.732556	0.995914	0.921291	-0.188735	0.0746229	chr17:82735778-82738488
chr17	82738641	82740762	ENST00000300784	intron	2	+	2121	ENSG00000167363	FN3K	24822	protein_coding	1393	1	NM_022158.4	NM_022158	17	q25.3	6	0	45.58	46.6	0.888422	0.998862	0.978112	-0.0896893	0.0207501	chr17:82738641-82740762
chr17	82740855	82741310	ENST00000300784	intron	3	+	455	ENSG00000167363	FN3K	24822	protein_coding	1393	1	NM_022158.4	NM_022158	17	q25.3	6	0	42.81	45.85	0.762052	0.995261	0.933697	-0.171644	0.061564	chr17:82740855-82741310
chr17	82741394	82748854	ENST00000300784	intron	4	+	7460	ENSG00000167363	FN3K	24822	protein_coding	1393	1	NM_022158.4	NM_022158	17	q25.3	6	0	37.23	40.95	0.704482	0.991285	0.909158	-0.204676	0.0821278	chr17:82741394-82748854
chr17	82748978	82750416	ENST00000300784	intron	5	+	1438	ENSG00000167363	FN3K	24822	protein_coding	1393	1	NM_022158.4	NM_022158	17	q25.3	6	1	35.71	41.1	0.612662	0.980655	0.868856	-0.256194	0.111798	chr17:82748978-82750416
chr17	83079986	83084937	ENST00000320095	intron	1	+	4951	ENSG00000176845	METRNL	27584	protein_coding	1690	1	NM_001004431.3	NM_001004431	17	q25.3	4	0	543.93	608.23	0.793198	0.970322	0.894283	-0.101085	0.0760387	chr17:83079986-83084937
chr17	83085324	83093166	ENST00000320095	intron	2	+	7842	ENSG00000176845	METRNL	27584	protein_coding	1690	1	NM_001004431.3	NM_001004431	17	q25.3	4	0	1391.88	1416.14	0.96184	0.996638	0.982869	-0.0210284	0.0137691	chr17:83085324-83093166
chr17	83093227	83094255	ENST00000320095	intron	3	+	1028	ENSG00000176845	METRNL	27584	protein_coding	1690	1	NM_001004431.3	NM_001004431	17	q25.3	4	1	1391.67	1398.03	0.985027	0.999614	0.995451	-0.0104239	0.00416292	chr17:83093227-83094255
chr18	7567892	7774148	ENST00000580170	intron	1	+	206256	ENSG00000173482	PTPRM	9675	protein_coding	5595	1	NM_001105244.2	NM_001105244	18	p11.23	33	0	187.93	194.59	0.889234	0.99921	0.965774	-0.07654	0.0334359	chr18:7567892-7774148
chr18	7774272	7888105	ENST00000580170	intron	2	+	113833	ENSG00000173482	PTPRM	9675	protein_coding	5595	1	NM_001105244.2	NM_001105244	18	p11.23	33	0	217	226.89	0.841938	0.999604	0.956411	-0.114473	0.0431933	chr18:7774272-7888105
chr18	7888378	7906504	ENST00000580170	intron	3	+	18126	ENSG00000173482	PTPRM	9675	protein_coding	5595	1	NM_001105244.2	NM_001105244	18	p11.23	33	0	205.32	206.82	0.959404	0.999714	0.992747	-0.0333433	0.00696619	chr18:7888378-7906504
chr18	7906584	7926567	ENST00000580170	intron	4	+	19983	ENSG00000173482	PTPRM	9675	protein_coding	5595	1	NM_001105244.2	NM_001105244	18	p11.23	33	0	187.32	187.53	0.989865	0.999299	0.99888	-0.00901469	0.000418811	chr18:7906584-7926567
chr18	7926684	7949180	ENST00000580170	intron	5	+	22496	ENSG00000173482	PTPRM	9675	protein_coding	5595	1	NM_001105244.2	NM_001105244	18	p11.23	33	0	232.7	248.42	0.857187	0.981211	0.93672	-0.0795327	0.0444911	chr18:7926684-7949180
chr18	7949356	7955120	ENST00000580170	intron	6	+	5764	ENSG00000173482	PTPRM	9675	protein_coding	5595	1	NM_001105244.2	NM_001105244	18	p11.23	33	0	250.11	250.4	0.992117	0.999318	0.998842	-0.00672503	0.000476121	chr18:7949356-7955120
chr18	7955415	8069685	ENST00000580170	intron	7	+	114270	ENSG00000173482	PTPRM	9675	protein_coding	5595	1	NM_001105244.2	NM_001105244	18	p11.23	33	0	293.4	293.67	0.991687	0.999678	0.999081	-0.00739385	0.000597115	chr18:7955415-8069685
chr18	8069995	8076454	ENST00000580170	intron	8	+	6459	ENSG00000173482	PTPRM	9675	protein_coding	5595	1	NM_001105244.2	NM_001105244	18	p11.23	33	0	270.85	272.3	0.97377	0.999629	0.994675	-0.020905	0.00495356	chr18:8069995-8076454
chr18	8076565	8085670	ENST00000580170	intron	9	+	9105	ENSG00000173482	PTPRM	9675	protein_coding	5595	1	NM_001105244.2	NM_001105244	18	p11.23	33	0	256.22	257.08	0.981528	0.9998	0.996655	-0.0151271	0.00314549	chr18:8076565-8085670
chr18	8085873	8088748	ENST00000580170	intron	10	+	2875	ENSG00000173482	PTPRM	9675	protein_coding	5595	1	NM_001105244.2	NM_001105244	18	p11.23	33	0	371.7	372.85	0.985155	0.999819	0.996916	-0.0117611	0.00290358	chr18:8085873-8088748
chr18	8088852	8113485	ENST00000580170	intron	11	+	24633	ENSG00000173482	PTPRM	9675	protein_coding	5595	1	NM_001105244.2	NM_001105244	18	p11.23	33	0	251.95	254.6	0.951211	0.999967	0.989592	-0.0383807	0.0103752	chr18:8088852-8113485
chr18	8113760	8114790	ENST00000580170	intron	12	+	1030	ENSG00000173482	PTPRM	9675	protein_coding	5595	1	NM_001105244.2	NM_001105244	18	p11.23	33	0	265.05	265.95	0.982491	0.999578	0.996616	-0.0141245	0.00296187	chr18:8113760-8114790
chr18	8114828	8143646	ENST00000580170	intron	13	+	28818	ENSG00000173482	PTPRM	9675	protein_coding	5595	1	NM_001105244.2	NM_001105244	18	p11.23	33	0	285.59	304.77	0.886183	0.970897	0.937067	-0.0508841	0.0338296	chr18:8114828-8143646
chr18	8143780	8244057	ENST00000580170	intron	14	+	100277	ENSG00000173482	PTPRM	9675	protein_coding	5595	1	NM_001105244.2	NM_001105244	18	p11.23	33	0	285.44	312.71	0.826351	0.973077	0.912795	-0.0864434	0.0602822	chr18:8143780-8244057
chr18	8244210	8247844	ENST00000580170	intron	15	+	3634	ENSG00000173482	PTPRM	9675	protein_coding	5595	1	NM_001105244.2	NM_001105244	18	p11.23	33	0	349.67	350.45	0.98693	0.999842	0.997774	-0.0108441	0.00206799	chr18:8244210-8247844
chr18	8247920	8248149	ENST00000580170	intron	16	+	229	ENSG00000173482	PTPRM	9675	protein_coding	5595	1	NM_001105244.2	NM_001105244	18	p11.23	33	0	14.19	381.11	0.0098593	0.0869454	0.0372333	-0.027374	0.049712	chr18:8247920-8248149
chr18	8248177	8252487	ENST00000580170	intron	17	+	4310	ENSG00000173482	PTPRM	9675	protein_coding	5595	1	NM_001105244.2	NM_001105244	18	p11.23	33	0	NA	NA	NA	NA	NA	NA	NA	chr18:8248177-8252487
chr18	8252500	8253226	ENST00000580170	intron	18	+	726	ENSG00000173482	PTPRM	9675	protein_coding	5595	1	NM_001105244.2	NM_001105244	18	p11.23	33	0	NA	NA	NA	NA	NA	NA	NA	chr18:8252500-8253226
chr18	8253415	8296367	ENST00000580170	intron	19	+	42952	ENSG00000173482	PTPRM	9675	protein_coding	5595	1	NM_001105244.2	NM_001105244	18	p11.23	33	0	330.21	351.18	0.880299	0.977553	0.940287	-0.059988	0.0372659	chr18:8253415-8296367
chr18	8296456	8314780	ENST00000580170	intron	20	+	18324	ENSG00000173482	PTPRM	9675	protein_coding	5595	1	NM_001105244.2	NM_001105244	18	p11.23	33	0	349.07	352.26	0.964757	0.999467	0.990944	-0.0261873	0.00852314	chr18:8296456-8314780
chr18	8314858	8319177	ENST00000580170	intron	21	+	4319	ENSG00000173482	PTPRM	9675	protein_coding	5595	1	NM_001105244.2	NM_001105244	18	p11.23	33	0	314.49	317.08	0.971998	0.998827	0.991832	-0.0198333	0.00699548	chr18:8314858-8319177
chr18	8319215	8343422	ENST00000580170	intron	22	+	24207	ENSG00000173482	PTPRM	9675	protein_coding	5595	1	NM_001105244.2	NM_001105244	18	p11.23	33	0	338.68	341.47	0.960156	0.999946	0.991829	-0.0316735	0.00811635	chr18:8319215-8343422
chr18	8343521	8370889	ENST00000580170	intron	23	+	27368	ENSG00000173482	PTPRM	9675	protein_coding	5595	1	NM_001105244.2	NM_001105244	18	p11.23	33	0	333.85	336.15	0.973532	0.99946	0.993158	-0.0196262	0.00630247	chr18:8343521-8370889
chr18	8371007	8376045	ENST00000580170	intron	24	+	5038	ENSG00000173482	PTPRM	9675	protein_coding	5595	1	NM_001105244.2	NM_001105244	18	p11.23	33	0	272.16	304.52	0.822675	0.943017	0.893734	-0.0710597	0.0492821	chr18:8371007-8376045
chr18	8376201	8376461	ENST00000580170	intron	25	+	260	ENSG00000173482	PTPRM	9675	protein_coding	5595	1	NM_001105244.2	NM_001105244	18	p11.23	33	0	226	228.22	0.963168	0.998971	0.990273	-0.027105	0.00869892	chr18:8376201-8376461
chr18	8376598	8378264	ENST00000580170	intron	26	+	1666	ENSG00000173482	PTPRM	9675	protein_coding	5595	1	NM_001105244.2	NM_001105244	18	p11.23	33	0	317.99	413.67	0.625357	0.88471	0.768705	-0.143347	0.116005	chr18:8376598-8378264
chr18	8378415	8379166	ENST00000580170	intron	27	+	751	ENSG00000173482	PTPRM	9675	protein_coding	5595	1	NM_001105244.2	NM_001105244	18	p11.23	33	0	385.58	385.73	0.99563	0.999607	0.999611	-0.00398128	-4.46649e-06	chr18:8378415-8379166
chr18	8379341	8380295	ENST00000580170	intron	28	+	954	ENSG00000173482	PTPRM	9675	protein_coding	5595	1	NM_001105244.2	NM_001105244	18	p11.23	33	0	321.11	322.53	0.983643	0.999389	0.995597	-0.0119546	0.00379154	chr18:8379341-8380295
chr18	8380428	8384560	ENST00000580170	intron	29	+	4132	ENSG00000173482	PTPRM	9675	protein_coding	5595	1	NM_001105244.2	NM_001105244	18	p11.23	33	0	286.3	288.81	0.968004	0.999342	0.991309	-0.0233047	0.00803311	chr18:8380428-8384560
chr18	8384687	8387071	ENST00000580170	intron	30	+	2384	ENSG00000173482	PTPRM	9675	protein_coding	5595	1	NM_001105244.2	NM_001105244	18	p11.23	33	0	379.7	383.3	0.961567	0.999713	0.990608	-0.0290413	0.00910526	chr18:8384687-8387071
chr18	8387236	8394475	ENST00000580170	intron	31	+	7239	ENSG00000173482	PTPRM	9675	protein_coding	5595	1	NM_001105244.2	NM_001105244	18	p11.23	33	0	317.66	319.81	0.974715	0.999123	0.993277	-0.0185621	0.005846	chr18:8387236-8394475
chr18	8394612	8406108	ENST00000580170	intron	32	+	11496	ENSG00000173482	PTPRM	9675	protein_coding	5595	1	NM_001105244.2	NM_001105244	18	p11.23	33	1	318.73	323.38	0.9546	0.99833	0.985621	-0.0310209	0.0127089	chr18:8394612-8406108
chr18	25062742	25089464	ENST00000361524	intron	7	-	26722	ENSG00000198795	ZNF521	24605	protein_coding	4887	1	NM_015461.3	NM_015461	18	q11.2	8	1	108.42	110.7	0.919082	0.998543	0.979404	-0.0603216	0.0191391	chr18:25062742-25089464
chr18	25089581	25091949	ENST00000361524	intron	6	-	2368	ENSG00000198795	ZNF521	24605	protein_coding	4887	1	NM_015461.3	NM_015461	18	q11.2	8	0	76.58	77.26	0.954744	0.998268	0.991199	-0.0364549	0.00706946	chr18:25089581-25091949
chr18	25092082	25195159	ENST00000361524	intron	5	-	103077	ENSG00000198795	ZNF521	24605	protein_coding	4887	1	NM_015461.3	NM_015461	18	q11.2	8	0	109.22	110.19	0.94957	0.998926	0.991197	-0.0416272	0.00772911	chr18:25092082-25195159
chr18	25195245	25224344	ENST00000361524	intron	4	-	29099	ENSG00000198795	ZNF521	24605	protein_coding	4887	1	NM_015461.3	NM_015461	18	q11.2	8	0	80.89	92.03	0.730871	0.978139	0.878953	-0.148081	0.0991863	chr18:25195245-25224344
chr18	25227698	25322007	ENST00000361524	intron	3	-	94309	ENSG00000198795	ZNF521	24605	protein_coding	4887	1	NM_015461.3	NM_015461	18	q11.2	8	0	69.03	70.38	0.908187	0.998541	0.980818	-0.0726314	0.0177228	chr18:25227698-25322007
chr18	25322188	25350906	ENST00000361524	intron	2	-	28718	ENSG00000198795	ZNF521	24605	protein_coding	4887	1	NM_015461.3	NM_015461	18	q11.2	8	0	66.4	85.71	0.597775	0.910768	0.774705	-0.17693	0.136062	chr18:25322188-25350906
chr18	25350948	25352004	ENST00000361524	intron	1	-	1056	ENSG00000198795	ZNF521	24605	protein_coding	4887	1	NM_015461.3	NM_015461	18	q11.2	8	0	42.44	105.51	0.254081	0.559533	0.402237	-0.148155	0.157296	chr18:25350948-25352004
chr18	58671853	58681169	ENST00000649217	intron	1	+	9316	ENSG00000172175	MALT1	6819	protein_coding	9289	1	NM_006785.4	NM_006785	18	q21.32	17	0	113.32	116.48	0.902398	0.998521	0.972871	-0.0704725	0.0256505	chr18:58671853-58681169
chr18	58681337	58696365	ENST00000649217	intron	2	+	15028	ENSG00000172175	MALT1	6819	protein_coding	9289	1	NM_006785.4	NM_006785	18	q21.32	17	0	141.58	147.07	0.858811	0.999033	0.962671	-0.10386	0.0363624	chr18:58681337-58696365
chr18	58696488	58700440	ENST00000649217	intron	3	+	3952	ENSG00000172175	MALT1	6819	protein_coding	9289	1	NM_006785.4	NM_006785	18	q21.32	17	0	136.71	141.45	0.867025	0.999468	0.96649	-0.0994647	0.0329778	chr18:58696488-58700440
chr18	58700592	58709377	ENST00000649217	intron	4	+	8785	ENSG00000172175	MALT1	6819	protein_coding	9289	1	NM_006785.4	NM_006785	18	q21.32	17	0	97.96	101.92	0.85511	0.999037	0.961146	-0.106036	0.0378912	chr18:58700592-58709377
chr18	58709557	58709975	ENST00000649217	intron	5	+	418	ENSG00000172175	MALT1	6819	protein_coding	9289	1	NM_006785.4	NM_006785	18	q21.32	17	0	148.96	152.95	0.909189	0.99811	0.973913	-0.0647239	0.0241974	chr18:58709557-58709975
chr18	58710073	58710920	ENST00000649217	intron	6	+	847	ENSG00000172175	MALT1	6819	protein_coding	9289	1	NM_006785.4	NM_006785	18	q21.32	17	0	160.47	167.77	0.847869	0.998755	0.956488	-0.10862	0.0422672	chr18:58710073-58710920
chr18	58710954	58714082	ENST00000649217	intron	7	+	3128	ENSG00000172175	MALT1	6819	protein_coding	9289	1	NM_006785.4	NM_006785	18	q21.32	17	0	140.51	146.75	0.868851	0.996793	0.957479	-0.0886272	0.0393144	chr18:58710954-58714082
chr18	58714110	58715934	ENST00000649217	intron	8	+	1824	ENSG00000172175	MALT1	6819	protein_coding	9289	1	NM_006785.4	NM_006785	18	q21.32	17	0	153	154.56	0.953072	0.999568	0.989907	-0.0368344	0.00966088	chr18:58714110-58715934
chr18	58715968	58723047	ENST00000649217	intron	9	+	7079	ENSG00000172175	MALT1	6819	protein_coding	9289	1	NM_006785.4	NM_006785	18	q21.32	17	0	159.66	163.68	0.898883	0.999561	0.97544	-0.0765567	0.0241209	chr18:58715968-58723047
chr18	58723252	58733396	ENST00000649217	intron	10	+	10144	ENSG00000172175	MALT1	6819	protein_coding	9289	1	NM_006785.4	NM_006785	18	q21.32	17	0	177.08	187.96	0.802785	0.998426	0.942115	-0.13933	0.0563105	chr18:58723252-58733396
chr18	58733575	58734306	ENST00000649217	intron	11	+	731	ENSG00000172175	MALT1	6819	protein_coding	9289	1	NM_006785.4	NM_006785	18	q21.32	17	0	131.58	143.79	0.759788	0.993265	0.915084	-0.155297	0.0781802	chr18:58733575-58734306
chr18	58734382	58735201	ENST00000649217	intron	12	+	819	ENSG00000172175	MALT1	6819	protein_coding	9289	1	NM_006785.4	NM_006785	18	q21.32	17	0	161.37	171.84	0.797565	0.996274	0.939071	-0.141507	0.0572032	chr18:58734382-58735201
chr18	58735330	58741864	ENST00000649217	intron	13	+	6534	ENSG00000172175	MALT1	6819	protein_coding	9289	1	NM_006785.4	NM_006785	18	q21.32	17	0	154.82	164.92	0.835676	0.993238	0.938758	-0.103082	0.0544799	chr18:58735330-58741864
chr18	58742015	58744337	ENST00000649217	intron	14	+	2322	ENSG00000172175	MALT1	6819	protein_coding	9289	1	NM_006785.4	NM_006785	18	q21.32	17	0	155.47	155.89	0.983563	0.999348	0.997306	-0.0137423	0.00204178	chr18:58742015-58744337
chr18	58744496	58745665	ENST00000649217	intron	15	+	1169	ENSG00000172175	MALT1	6819	protein_coding	9289	1	NM_006785.4	NM_006785	18	q21.32	17	0	161.86	162.37	0.983803	0.998925	0.996859	-0.0130558	0.00206567	chr18:58744496-58745665
chr18	58745792	58747404	ENST00000649217	intron	16	+	1612	ENSG00000172175	MALT1	6819	protein_coding	9289	1	NM_006785.4	NM_006785	18	q21.32	17	1	173.97	176.99	0.92057	0.999781	0.982937	-0.0623668	0.0168443	chr18:58745792-58747404
chr18	3067556	3071833	ENST00000356443	intron	37	-	4277	ENSG00000101605	MYOM1	7613	protein_coding	5707	1	NM_003803.4	NM_003803	18	p11.31	38	1	NA	NA	NA	NA	NA	NA	NA	chr18:3067556-3071833
chr18	3071890	3075453	ENST00000356443	intron	36	-	3563	ENSG00000101605	MYOM1	7613	protein_coding	5707	1	NM_003803.4	NM_003803	18	p11.31	38	0	NA	NA	NA	NA	NA	NA	NA	chr18:3071890-3075453
chr18	3075477	3075724	ENST00000356443	intron	35	-	247	ENSG00000101605	MYOM1	7613	protein_coding	5707	1	NM_003803.4	NM_003803	18	p11.31	38	0	NA	NA	NA	NA	NA	NA	NA	chr18:3075477-3075724
chr18	3075762	3079178	ENST00000356443	intron	34	-	3416	ENSG00000101605	MYOM1	7613	protein_coding	5707	1	NM_003803.4	NM_003803	18	p11.31	38	0	NA	NA	NA	NA	NA	NA	NA	chr18:3075762-3079178
chr18	3079343	3083788	ENST00000356443	intron	33	-	4445	ENSG00000101605	MYOM1	7613	protein_coding	5707	1	NM_003803.4	NM_003803	18	p11.31	38	0	NA	NA	NA	NA	NA	NA	NA	chr18:3079343-3083788
chr18	3083895	3083988	ENST00000356443	intron	32	-	93	ENSG00000101605	MYOM1	7613	protein_coding	5707	1	NM_003803.4	NM_003803	18	p11.31	38	0	NA	NA	NA	NA	NA	NA	NA	chr18:3083895-3083988
chr18	3084028	3085044	ENST00000356443	intron	31	-	1016	ENSG00000101605	MYOM1	7613	protein_coding	5707	1	NM_003803.4	NM_003803	18	p11.31	38	0	NA	NA	NA	NA	NA	NA	NA	chr18:3084028-3085044
chr18	3085133	3086037	ENST00000356443	intron	30	-	904	ENSG00000101605	MYOM1	7613	protein_coding	5707	1	NM_003803.4	NM_003803	18	p11.31	38	0	NA	NA	NA	NA	NA	NA	NA	chr18:3085133-3086037
chr18	3086152	3089173	ENST00000356443	intron	29	-	3021	ENSG00000101605	MYOM1	7613	protein_coding	5707	1	NM_003803.4	NM_003803	18	p11.31	38	0	NA	NA	NA	NA	NA	NA	NA	chr18:3086152-3089173
chr18	3089242	3089536	ENST00000356443	intron	28	-	294	ENSG00000101605	MYOM1	7613	protein_coding	5707	1	NM_003803.4	NM_003803	18	p11.31	38	0	NA	NA	NA	NA	NA	NA	NA	chr18:3089242-3089536
chr18	3089597	3090657	ENST00000356443	intron	27	-	1060	ENSG00000101605	MYOM1	7613	protein_coding	5707	1	NM_003803.4	NM_003803	18	p11.31	38	0	NA	NA	NA	NA	NA	NA	NA	chr18:3089597-3090657
chr18	3090803	3094169	ENST00000356443	intron	26	-	3366	ENSG00000101605	MYOM1	7613	protein_coding	5707	1	NM_003803.4	NM_003803	18	p11.31	38	0	NA	NA	NA	NA	NA	NA	NA	chr18:3090803-3094169
chr18	3094307	3100158	ENST00000356443	intron	25	-	5851	ENSG00000101605	MYOM1	7613	protein_coding	5707	1	NM_003803.4	NM_003803	18	p11.31	38	0	NA	NA	NA	NA	NA	NA	NA	chr18:3094307-3100158
chr18	3100204	3100319	ENST00000356443	intron	24	-	115	ENSG00000101605	MYOM1	7613	protein_coding	5707	1	NM_003803.4	NM_003803	18	p11.31	38	0	NA	NA	NA	NA	NA	NA	NA	chr18:3100204-3100319
chr18	3100427	3102473	ENST00000356443	intron	23	-	2046	ENSG00000101605	MYOM1	7613	protein_coding	5707	1	NM_003803.4	NM_003803	18	p11.31	38	0	NA	NA	NA	NA	NA	NA	NA	chr18:3100427-3102473
chr18	3102631	3112297	ENST00000356443	intron	22	-	9666	ENSG00000101605	MYOM1	7613	protein_coding	5707	1	NM_003803.4	NM_003803	18	p11.31	38	0	NA	NA	NA	NA	NA	NA	NA	chr18:3102631-3112297
chr18	3112413	3116330	ENST00000356443	intron	21	-	3917	ENSG00000101605	MYOM1	7613	protein_coding	5707	1	NM_003803.4	NM_003803	18	p11.31	38	0	NA	NA	NA	NA	NA	NA	NA	chr18:3112413-3116330
chr18	3116516	3119868	ENST00000356443	intron	20	-	3352	ENSG00000101605	MYOM1	7613	protein_coding	5707	1	NM_003803.4	NM_003803	18	p11.31	38	0	NA	NA	NA	NA	NA	NA	NA	chr18:3116516-3119868
chr18	3119996	3126700	ENST00000356443	intron	19	-	6704	ENSG00000101605	MYOM1	7613	protein_coding	5707	1	NM_003803.4	NM_003803	18	p11.31	38	0	NA	NA	NA	NA	NA	NA	NA	chr18:3119996-3126700
chr18	3126898	3129231	ENST00000356443	intron	18	-	2333	ENSG00000101605	MYOM1	7613	protein_coding	5707	1	NM_003803.4	NM_003803	18	p11.31	38	0	NA	NA	NA	NA	NA	NA	NA	chr18:3126898-3129231
chr18	3129520	3131374	ENST00000356443	intron	17	-	1854	ENSG00000101605	MYOM1	7613	protein_coding	5707	1	NM_003803.4	NM_003803	18	p11.31	38	0	NA	NA	NA	NA	NA	NA	NA	chr18:3129520-3131374
chr18	3131497	3134649	ENST00000356443	intron	16	-	3152	ENSG00000101605	MYOM1	7613	protein_coding	5707	1	NM_003803.4	NM_003803	18	p11.31	38	0	NA	NA	NA	NA	NA	NA	NA	chr18:3131497-3134649
chr18	3134825	3135546	ENST00000356443	intron	15	-	721	ENSG00000101605	MYOM1	7613	protein_coding	5707	1	NM_003803.4	NM_003803	18	p11.31	38	0	NA	NA	NA	NA	NA	NA	NA	chr18:3134825-3135546
chr18	3135731	3141938	ENST00000356443	intron	14	-	6207	ENSG00000101605	MYOM1	7613	protein_coding	5707	1	NM_003803.4	NM_003803	18	p11.31	38	0	NA	NA	NA	NA	NA	NA	NA	chr18:3135731-3141938
chr18	3142064	3149144	ENST00000356443	intron	13	-	7080	ENSG00000101605	MYOM1	7613	protein_coding	5707	1	NM_003803.4	NM_003803	18	p11.31	38	0	NA	NA	NA	NA	NA	NA	NA	chr18:3142064-3149144
chr18	3149202	3151693	ENST00000356443	intron	12	-	2491	ENSG00000101605	MYOM1	7613	protein_coding	5707	1	NM_003803.4	NM_003803	18	p11.31	38	0	NA	NA	NA	NA	NA	NA	NA	chr18:3149202-3151693
chr18	3151894	3154946	ENST00000356443	intron	11	-	3052	ENSG00000101605	MYOM1	7613	protein_coding	5707	1	NM_003803.4	NM_003803	18	p11.31	38	0	NA	NA	NA	NA	NA	NA	NA	chr18:3151894-3154946
chr18	3155089	3164277	ENST00000356443	intron	10	-	9188	ENSG00000101605	MYOM1	7613	protein_coding	5707	1	NM_003803.4	NM_003803	18	p11.31	38	0	NA	NA	NA	NA	NA	NA	NA	chr18:3155089-3164277
chr18	3164440	3168816	ENST00000356443	intron	9	-	4376	ENSG00000101605	MYOM1	7613	protein_coding	5707	1	NM_003803.4	NM_003803	18	p11.31	38	0	NA	NA	NA	NA	NA	NA	NA	chr18:3164440-3168816
chr18	3168982	3173937	ENST00000356443	intron	8	-	4955	ENSG00000101605	MYOM1	7613	protein_coding	5707	1	NM_003803.4	NM_003803	18	p11.31	38	0	NA	NA	NA	NA	NA	NA	NA	chr18:3168982-3173937
chr18	3174001	3174119	ENST00000356443	intron	7	-	118	ENSG00000101605	MYOM1	7613	protein_coding	5707	1	NM_003803.4	NM_003803	18	p11.31	38	0	NA	NA	NA	NA	NA	NA	NA	chr18:3174001-3174119
chr18	3174209	3176041	ENST00000356443	intron	6	-	1832	ENSG00000101605	MYOM1	7613	protein_coding	5707	1	NM_003803.4	NM_003803	18	p11.31	38	0	NA	NA	NA	NA	NA	NA	NA	chr18:3174209-3176041
chr18	3176135	3187479	ENST00000356443	intron	5	-	11344	ENSG00000101605	MYOM1	7613	protein_coding	5707	1	NM_003803.4	NM_003803	18	p11.31	38	0	NA	NA	NA	NA	NA	NA	NA	chr18:3176135-3187479
chr18	3187638	3188747	ENST00000356443	intron	4	-	1109	ENSG00000101605	MYOM1	7613	protein_coding	5707	1	NM_003803.4	NM_003803	18	p11.31	38	0	NA	NA	NA	NA	NA	NA	NA	chr18:3187638-3188747
chr18	3189088	3193817	ENST00000356443	intron	3	-	4729	ENSG00000101605	MYOM1	7613	protein_coding	5707	1	NM_003803.4	NM_003803	18	p11.31	38	0	NA	NA	NA	NA	NA	NA	NA	chr18:3189088-3193817
chr18	3193959	3214933	ENST00000356443	intron	2	-	20974	ENSG00000101605	MYOM1	7613	protein_coding	5707	1	NM_003803.4	NM_003803	18	p11.31	38	0	NA	NA	NA	NA	NA	NA	NA	chr18:3193959-3214933
chr18	3215252	3219802	ENST00000356443	intron	1	-	4550	ENSG00000101605	MYOM1	7613	protein_coding	5707	1	NM_003803.4	NM_003803	18	p11.31	38	0	NA	NA	NA	NA	NA	NA	NA	chr18:3215252-3219802
chr18	3499395	3502492	ENST00000315677	intron	12	-	3097	ENSG00000170579	DLGAP1	2905	protein_coding	6655	1	NM_004746.4	NM_004746	18	p11.31	13	1	NA	NA	NA	NA	NA	NA	NA	chr18:3499395-3502492
chr18	3502646	3508569	ENST00000315677	intron	11	-	5923	ENSG00000170579	DLGAP1	2905	protein_coding	6655	1	NM_004746.4	NM_004746	18	p11.31	13	0	NA	NA	NA	NA	NA	NA	NA	chr18:3502646-3508569
chr18	3508662	3534193	ENST00000315677	intron	10	-	25531	ENSG00000170579	DLGAP1	2905	protein_coding	6655	1	NM_004746.4	NM_004746	18	p11.31	13	0	NA	NA	NA	NA	NA	NA	NA	chr18:3508662-3534193
chr18	3534616	3567489	ENST00000315677	intron	9	-	32873	ENSG00000170579	DLGAP1	2905	protein_coding	6655	1	NM_004746.4	NM_004746	18	p11.31	13	0	NA	NA	NA	NA	NA	NA	NA	chr18:3534616-3567489
chr18	3567582	3581874	ENST00000315677	intron	8	-	14292	ENSG00000170579	DLGAP1	2905	protein_coding	6655	1	NM_004746.4	NM_004746	18	p11.31	13	0	NA	NA	NA	NA	NA	NA	NA	chr18:3567582-3581874
chr18	3582249	3729134	ENST00000315677	intron	7	-	146885	ENSG00000170579	DLGAP1	2905	protein_coding	6655	1	NM_004746.4	NM_004746	18	p11.31	13	0	NA	NA	NA	NA	NA	NA	NA	chr18:3582249-3729134
chr18	3729376	3742334	ENST00000315677	intron	6	-	12958	ENSG00000170579	DLGAP1	2905	protein_coding	6655	1	NM_004746.4	NM_004746	18	p11.31	13	0	NA	NA	NA	NA	NA	NA	NA	chr18:3729376-3742334
chr18	3742513	3814058	ENST00000315677	intron	5	-	71545	ENSG00000170579	DLGAP1	2905	protein_coding	6655	1	NM_004746.4	NM_004746	18	p11.31	13	0	NA	NA	NA	NA	NA	NA	NA	chr18:3742513-3814058
chr18	3814274	3879111	ENST00000315677	intron	4	-	64837	ENSG00000170579	DLGAP1	2905	protein_coding	6655	1	NM_004746.4	NM_004746	18	p11.31	13	0	NA	NA	NA	NA	NA	NA	NA	chr18:3814274-3879111
chr18	3880141	4005115	ENST00000315677	intron	3	-	124974	ENSG00000170579	DLGAP1	2905	protein_coding	6655	1	NM_004746.4	NM_004746	18	p11.31	13	0	NA	NA	NA	NA	NA	NA	NA	chr18:3880141-4005115
chr18	4005202	4151179	ENST00000315677	intron	2	-	145977	ENSG00000170579	DLGAP1	2905	protein_coding	6655	1	NM_004746.4	NM_004746	18	p11.31	13	0	NA	NA	NA	NA	NA	NA	NA	chr18:4005202-4151179
chr18	4151288	4455005	ENST00000315677	intron	1	-	303717	ENSG00000170579	DLGAP1	2905	protein_coding	6655	1	NM_004746.4	NM_004746	18	p11.31	13	0	NA	NA	NA	NA	NA	NA	NA	chr18:4151288-4455005
chr18	10455040	10468468	ENST00000355285	intron	1	+	13428	ENSG00000154856	APCDD1	15718	protein_coding	3803	1	NM_153000.5	NM_153000	18	p11.22	5	0	259	277.38	0.662959	0.994482	0.933737	-0.270778	0.0607449	chr18:10455040-10468468
chr18	10468653	10471529	ENST00000355285	intron	2	+	2876	ENSG00000154856	APCDD1	15718	protein_coding	3803	1	NM_153000.5	NM_153000	18	p11.22	5	0	405.55	414.25	0.923547	0.998341	0.978998	-0.0554514	0.019343	chr18:10468653-10471529
chr18	10472062	10485461	ENST00000355285	intron	3	+	13399	ENSG00000154856	APCDD1	15718	protein_coding	3803	1	NM_153000.5	NM_153000	18	p11.22	5	0	492.04	517.25	0.912271	0.998631	0.951261	-0.0389901	0.0473691	chr18:10472062-10485461
chr18	10485784	10487589	ENST00000355285	intron	4	+	1805	ENSG00000154856	APCDD1	15718	protein_coding	3803	1	NM_153000.5	NM_153000	18	p11.22	5	1	266.79	267.62	0.933045	0.999832	0.996899	-0.0638539	0.00293364	chr18:10485784-10487589
chr18	12449897	12452254	ENST00000409402	intron	16	-	2357	ENSG00000134278	SPIRE1	30622	protein_coding	5638	1	NM_001128626.2	NM_001128626	18	p11.21	17	1	99.1	102.47	0.903988	0.995116	0.967112	-0.0631243	0.0280034	chr18:12449897-12452254
chr18	12452392	12452484	ENST00000409402	intron	15	-	92	ENSG00000134278	SPIRE1	30622	protein_coding	5638	1	NM_001128626.2	NM_001128626	18	p11.21	17	0	138.89	145.12	0.885857	0.99133	0.95707	-0.0712127	0.0342598	chr18:12452392-12452484
chr18	12452513	12453067	ENST00000409402	intron	14	-	554	ENSG00000134278	SPIRE1	30622	protein_coding	5638	1	NM_001128626.2	NM_001128626	18	p11.21	17	0	124.47	129.73	0.884573	0.992458	0.959454	-0.0748814	0.0330035	chr18:12452513-12453067
chr18	12453139	12454345	ENST00000409402	intron	13	-	1206	ENSG00000134278	SPIRE1	30622	protein_coding	5638	1	NM_001128626.2	NM_001128626	18	p11.21	17	0	129.55	134.73	0.882716	0.9963	0.961553	-0.0788371	0.0347477	chr18:12453139-12454345
chr18	12454484	12463350	ENST00000409402	intron	12	-	8866	ENSG00000134278	SPIRE1	30622	protein_coding	5638	1	NM_001128626.2	NM_001128626	18	p11.21	17	0	101.23	110.7	0.771992	0.989726	0.914453	-0.142461	0.0752727	chr18:12454484-12463350
chr18	12463494	12464867	ENST00000409402	intron	11	-	1373	ENSG00000134278	SPIRE1	30622	protein_coding	5638	1	NM_001128626.2	NM_001128626	18	p11.21	17	0	156.84	157.36	0.974327	0.999739	0.996695	-0.0223687	0.00304381	chr18:12463494-12464867
chr18	12464959	12479698	ENST00000409402	intron	10	-	14739	ENSG00000134278	SPIRE1	30622	protein_coding	5638	1	NM_001128626.2	NM_001128626	18	p11.21	17	0	111.62	118.45	0.769984	0.999327	0.942339	-0.172355	0.0569886	chr18:12464959-12479698
chr18	12479872	12485958	ENST00000409402	intron	9	-	6086	ENSG00000134278	SPIRE1	30622	protein_coding	5638	1	NM_001128626.2	NM_001128626	18	p11.21	17	0	NA	NA	NA	NA	NA	NA	NA	chr18:12479872-12485958
chr18	12486001	12493071	ENST00000409402	intron	8	-	7070	ENSG00000134278	SPIRE1	30622	protein_coding	5638	1	NM_001128626.2	NM_001128626	18	p11.21	17	0	NA	NA	NA	NA	NA	NA	NA	chr18:12486001-12493071
chr18	12493202	12496015	ENST00000409402	intron	7	-	2813	ENSG00000134278	SPIRE1	30622	protein_coding	5638	1	NM_001128626.2	NM_001128626	18	p11.21	17	0	145.78	146.14	0.981188	0.99952	0.997537	-0.0163491	0.00198369	chr18:12493202-12496015
chr18	12496103	12506476	ENST00000409402	intron	6	-	10373	ENSG00000134278	SPIRE1	30622	protein_coding	5638	1	NM_001128626.2	NM_001128626	18	p11.21	17	0	119.3	121.89	0.916157	0.999317	0.978751	-0.0625945	0.0205661	chr18:12496103-12506476
chr18	12506642	12512453	ENST00000409402	intron	5	-	5811	ENSG00000134278	SPIRE1	30622	protein_coding	5638	1	NM_001128626.2	NM_001128626	18	p11.21	17	0	139.29	142.79	0.916806	0.998487	0.975488	-0.0586823	0.0229983	chr18:12506642-12512453
chr18	12512532	12535475	ENST00000409402	intron	4	-	22943	ENSG00000134278	SPIRE1	30622	protein_coding	5638	1	NM_001128626.2	NM_001128626	18	p11.21	17	0	119.86	120.6	0.968089	0.999535	0.993864	-0.0257754	0.00567102	chr18:12512532-12535475
chr18	12535602	12546673	ENST00000409402	intron	3	-	11071	ENSG00000134278	SPIRE1	30622	protein_coding	5638	1	NM_001128626.2	NM_001128626	18	p11.21	17	0	114.68	115.74	0.961068	0.999521	0.990842	-0.0297738	0.00867921	chr18:12535602-12546673
chr18	12546905	12635061	ENST00000409402	intron	2	-	88156	ENSG00000134278	SPIRE1	30622	protein_coding	5638	1	NM_001128626.2	NM_001128626	18	p11.21	17	0	86.81	92.21	0.815261	0.997178	0.941438	-0.126177	0.05574	chr18:12546905-12635061
chr18	12635097	12657529	ENST00000409402	intron	1	-	22432	ENSG00000134278	SPIRE1	30622	protein_coding	5638	1	NM_001128626.2	NM_001128626	18	p11.21	17	0	87.47	89.77	0.900352	0.99882	0.974379	-0.0740267	0.0244415	chr18:12635097-12657529
chr18	13278189	13387340	ENST00000359446	intron	1	+	109151	ENSG00000168675	LDLRAD4	1224	protein_coding	8484	1	NA	NM_181481	18	p11.21	6	0	NA	NA	NA	NA	NA	NA	NA	chr18:13278189-13387340
chr18	13387763	13438243	ENST00000359446	intron	2	+	50480	ENSG00000168675	LDLRAD4	1224	protein_coding	8484	1	NA	NM_181481	18	p11.21	6	0	NA	NA	NA	NA	NA	NA	NA	chr18:13387763-13438243
chr18	13438385	13621116	ENST00000359446	intron	3	+	182731	ENSG00000168675	LDLRAD4	1224	protein_coding	8484	1	NA	NM_181481	18	p11.21	6	0	NA	NA	NA	NA	NA	NA	NA	chr18:13438385-13621116
chr18	13621272	13643358	ENST00000359446	intron	4	+	22086	ENSG00000168675	LDLRAD4	1224	protein_coding	8484	1	NA	NM_181481	18	p11.21	6	0	NA	NA	NA	NA	NA	NA	NA	chr18:13621272-13643358
chr18	13643413	13645126	ENST00000359446	intron	5	+	1713	ENSG00000168675	LDLRAD4	1224	protein_coding	8484	1	NA	NM_181481	18	p11.21	6	1	NA	NA	NA	NA	NA	NA	NA	chr18:13643413-13645126
chr18	20951388	20953577	ENST00000399799	intron	32	-	2189	ENSG00000067900	ROCK1	10251	protein_coding	9446	1	NM_005406.3	NM_005406	18	q11.1	33	1	305.49	314.11	0.939174	0.992156	0.972557	-0.0333835	0.0195983	chr18:20951388-20953577
chr18	20953786	20954782	ENST00000399799	intron	31	-	996	ENSG00000067900	ROCK1	10251	protein_coding	9446	1	NM_005406.3	NM_005406	18	q11.1	33	0	203.89	206.11	0.948714	0.99979	0.989229	-0.0405149	0.0105609	chr18:20953786-20954782
chr18	20955045	20955166	ENST00000399799	intron	30	-	121	ENSG00000067900	ROCK1	10251	protein_coding	9446	1	NM_005406.3	NM_005406	18	q11.1	33	0	306.49	307.1	0.987542	0.999859	0.998014	-0.0104717	0.00184504	chr18:20955045-20955166
chr18	20955246	20959839	ENST00000399799	intron	29	-	4593	ENSG00000067900	ROCK1	10251	protein_coding	9446	1	NM_005406.3	NM_005406	18	q11.1	33	0	308.15	310.95	0.96781	0.999202	0.990995	-0.0231858	0.00820657	chr18:20955246-20959839
chr18	20959929	20960135	ENST00000399799	intron	28	-	206	ENSG00000067900	ROCK1	10251	protein_coding	9446	1	NM_005406.3	NM_005406	18	q11.1	33	0	247.56	253.22	0.933041	0.996591	0.977648	-0.0446066	0.0189432	chr18:20959929-20960135
chr18	20960207	20966916	ENST00000399799	intron	27	-	6709	ENSG00000067900	ROCK1	10251	protein_coding	9446	1	NM_005406.3	NM_005406	18	q11.1	33	0	264.59	267.12	0.96637	0.998807	0.990529	-0.0241583	0.00827868	chr18:20960207-20966916
chr18	20967077	20967751	ENST00000399799	intron	26	-	674	ENSG00000067900	ROCK1	10251	protein_coding	9446	1	NM_005406.3	NM_005406	18	q11.1	33	0	275.78	276.85	0.982351	0.99964	0.996135	-0.0137841	0.00350492	chr18:20967077-20967751
chr18	20967941	20968771	ENST00000399799	intron	25	-	830	ENSG00000067900	ROCK1	10251	protein_coding	9446	1	NM_005406.3	NM_005406	18	q11.1	33	0	269.79	280.44	0.835168	0.999815	0.962024	-0.126856	0.0377914	chr18:20967941-20968771
chr18	20968861	20969114	ENST00000399799	intron	24	-	253	ENSG00000067900	ROCK1	10251	protein_coding	9446	1	NM_005406.3	NM_005406	18	q11.1	33	0	270.95	271	0.99606	0.999086	0.999815	-0.00375506	-0.000729945	chr18:20968861-20969114
chr18	20969209	20970347	ENST00000399799	intron	23	-	1138	ENSG00000067900	ROCK1	10251	protein_coding	9446	1	NM_005406.3	NM_005406	18	q11.1	33	0	214.16	225.03	0.877031	0.989671	0.951695	-0.0746648	0.0379756	chr18:20969209-20970347
chr18	20970514	20979909	ENST00000399799	intron	22	-	9395	ENSG00000067900	ROCK1	10251	protein_coding	9446	1	NM_005406.3	NM_005406	18	q11.1	33	0	159.14	159.92	0.971967	0.999849	0.995123	-0.0231552	0.00472671	chr18:20970514-20979909
chr18	20980005	20982762	ENST00000399799	intron	21	-	2757	ENSG00000067900	ROCK1	10251	protein_coding	9446	1	NM_005406.3	NM_005406	18	q11.1	33	0	273.26	274.22	0.981375	0.999899	0.996499	-0.0151238	0.00339991	chr18:20980005-20982762
chr18	20982833	20984350	ENST00000399799	intron	20	-	1517	ENSG00000067900	ROCK1	10251	protein_coding	9446	1	NM_005406.3	NM_005406	18	q11.1	33	0	264.38	264.6	0.993297	0.999424	0.999169	-0.00587166	0.000255056	chr18:20982833-20984350
chr18	20984536	20986949	ENST00000399799	intron	19	-	2413	ENSG00000067900	ROCK1	10251	protein_coding	9446	1	NM_005406.3	NM_005406	18	q11.1	33	0	261.97	262.62	0.985575	0.999784	0.997525	-0.0119503	0.00225911	chr18:20984536-20986949
chr18	20987111	20991175	ENST00000399799	intron	18	-	4064	ENSG00000067900	ROCK1	10251	protein_coding	9446	1	NM_005406.3	NM_005406	18	q11.1	33	0	266.7	268.79	0.957987	0.999987	0.992224	-0.0342374	0.00776219	chr18:20987111-20991175
chr18	20991327	20992830	ENST00000399799	intron	17	-	1503	ENSG00000067900	ROCK1	10251	protein_coding	9446	1	NM_005406.3	NM_005406	18	q11.1	33	0	236.23	241.86	0.906681	0.999634	0.976722	-0.070041	0.0229124	chr18:20991327-20992830
chr18	20992938	21006350	ENST00000399799	intron	16	-	13412	ENSG00000067900	ROCK1	10251	protein_coding	9446	1	NM_005406.3	NM_005406	18	q11.1	33	0	255.6	256.58	0.981638	0.999671	0.996181	-0.0145428	0.00349014	chr18:20992938-21006350
chr18	21006598	21006698	ENST00000399799	intron	15	-	100	ENSG00000067900	ROCK1	10251	protein_coding	9446	1	NM_005406.3	NM_005406	18	q11.1	33	0	270	273.05	0.953568	0.999695	0.98883	-0.035262	0.0108648	chr18:21006598-21006698
chr18	21006791	21008058	ENST00000399799	intron	14	-	1267	ENSG00000067900	ROCK1	10251	protein_coding	9446	1	NM_005406.3	NM_005406	18	q11.1	33	0	189.62	189.64	0.994483	0.998726	0.999895	-0.00541179	-0.00116861	chr18:21006791-21008058
chr18	21008195	21015430	ENST00000399799	intron	13	-	7235	ENSG00000067900	ROCK1	10251	protein_coding	9446	1	NM_005406.3	NM_005406	18	q11.1	33	0	268.64	273.78	0.894729	0.999992	0.981226	-0.0864971	0.0187666	chr18:21008195-21015430
chr18	21015480	21020150	ENST00000399799	intron	12	-	4670	ENSG00000067900	ROCK1	10251	protein_coding	9446	1	NM_005406.3	NM_005406	18	q11.1	33	0	246.12	266.64	0.826462	0.983671	0.923042	-0.0965806	0.0606287	chr18:21015480-21020150
chr18	21020240	21023619	ENST00000399799	intron	11	-	3379	ENSG00000067900	ROCK1	10251	protein_coding	9446	1	NM_005406.3	NM_005406	18	q11.1	33	0	140.95	159.81	0.735166	0.975293	0.881985	-0.146819	0.0933081	chr18:21020240-21023619
chr18	21023681	21028775	ENST00000399799	intron	10	-	5094	ENSG00000067900	ROCK1	10251	protein_coding	9446	1	NM_005406.3	NM_005406	18	q11.1	33	0	133.22	134.11	0.965077	0.999662	0.993364	-0.0282868	0.00629839	chr18:21023681-21028775
chr18	21028936	21039471	ENST00000399799	intron	9	-	10535	ENSG00000067900	ROCK1	10251	protein_coding	9446	1	NM_005406.3	NM_005406	18	q11.1	33	0	225.71	225.77	0.994153	0.999225	0.999734	-0.00558168	-0.000509433	chr18:21028936-21039471
chr18	21039564	21042096	ENST00000399799	intron	8	-	2532	ENSG00000067900	ROCK1	10251	protein_coding	9446	1	NM_005406.3	NM_005406	18	q11.1	33	0	188.55	196.88	0.872626	0.996201	0.95769	-0.0850636	0.0385107	chr18:21039564-21042096
chr18	21042236	21042564	ENST00000399799	intron	7	-	328	ENSG00000067900	ROCK1	10251	protein_coding	9446	1	NM_005406.3	NM_005406	18	q11.1	33	0	162.51	164.19	0.961921	0.998919	0.989768	-0.0278466	0.00915134	chr18:21042236-21042564
chr18	21042710	21044101	ENST00000399799	intron	6	-	1391	ENSG00000067900	ROCK1	10251	protein_coding	9446	1	NM_005406.3	NM_005406	18	q11.1	33	0	220.05	222.92	0.951069	0.999463	0.987125	-0.0360568	0.0123376	chr18:21042710-21044101
chr18	21044187	21045291	ENST00000399799	intron	5	-	1104	ENSG00000067900	ROCK1	10251	protein_coding	9446	1	NM_005406.3	NM_005406	18	q11.1	33	0	197.53	203.6	0.879167	0.999794	0.970187	-0.0910193	0.0296074	chr18:21044187-21045291
chr18	21045468	21049091	ENST00000399799	intron	4	-	3623	ENSG00000067900	ROCK1	10251	protein_coding	9446	1	NM_005406.3	NM_005406	18	q11.1	33	0	153.64	154.89	0.965405	0.999336	0.99193	-0.0265251	0.00740644	chr18:21045468-21049091
chr18	21049230	21049779	ENST00000399799	intron	3	-	549	ENSG00000067900	ROCK1	10251	protein_coding	9446	1	NM_005406.3	NM_005406	18	q11.1	33	0	162.48	163.42	0.972502	0.999332	0.994248	-0.0217463	0.00508375	chr18:21049230-21049779
chr18	21049881	21070531	ENST00000399799	intron	2	-	20650	ENSG00000067900	ROCK1	10251	protein_coding	9446	1	NM_005406.3	NM_005406	18	q11.1	33	0	151.22	153.16	0.948501	0.998903	0.987334	-0.0388326	0.0115698	chr18:21049881-21070531
chr18	21070614	21110817	ENST00000399799	intron	1	-	40203	ENSG00000067900	ROCK1	10251	protein_coding	9446	1	NM_005406.3	NM_005406	18	q11.1	33	0	162.03	162.68	0.974802	0.999694	0.996004	-0.0212027	0.00368948	chr18:21070614-21110817
chr18	24015039	24064139	ENST00000317571	intron	1	+	49100	ENSG00000168234	TTC39C	26595	protein_coding	4896	1	NM_001135993.2	NM_001135993	18	q11.2	14	0	54.73	96.32	0.386764	0.736933	0.56821	-0.181446	0.168722	chr18:24015039-24064139
chr18	24064189	24066011	ENST00000317571	intron	2	+	1822	ENSG00000168234	TTC39C	26595	protein_coding	4896	1	NM_001135993.2	NM_001135993	18	q11.2	14	0	48	49.01	0.823824	0.999925	0.979392	-0.155568	0.0205331	chr18:24064189-24066011
chr18	24066141	24069156	ENST00000317571	intron	3	+	3015	ENSG00000168234	TTC39C	26595	protein_coding	4896	1	NM_001135993.2	NM_001135993	18	q11.2	14	0	54.86	55.67	0.921491	0.998934	0.98545	-0.0639586	0.0134837	chr18:24066141-24069156
chr18	24069272	24080584	ENST00000317571	intron	4	+	11312	ENSG00000168234	TTC39C	26595	protein_coding	4896	1	NM_001135993.2	NM_001135993	18	q11.2	14	0	56.93	57.3	0.952489	0.998248	0.993543	-0.0410534	0.0047055	chr18:24069272-24080584
chr18	24080940	24082912	ENST00000317571	intron	5	+	1972	ENSG00000168234	TTC39C	26595	protein_coding	4896	1	NM_001135993.2	NM_001135993	18	q11.2	14	0	52.18	55.23	0.796508	0.997702	0.944776	-0.148268	0.052926	chr18:24080940-24082912
chr18	24083082	24114553	ENST00000317571	intron	6	+	31471	ENSG00000168234	TTC39C	26595	protein_coding	4896	1	NM_001135993.2	NM_001135993	18	q11.2	14	0	69.23	71.51	0.862299	0.999075	0.968116	-0.105818	0.030959	chr18:24083082-24114553
chr18	24114648	24118124	ENST00000317571	intron	7	+	3476	ENSG00000168234	TTC39C	26595	protein_coding	4896	1	NM_001135993.2	NM_001135993	18	q11.2	14	0	67.04	70.51	0.821963	0.997887	0.950787	-0.128824	0.0471004	chr18:24114648-24118124
chr18	24118233	24123833	ENST00000317571	intron	8	+	5600	ENSG00000168234	TTC39C	26595	protein_coding	4896	1	NM_001135993.2	NM_001135993	18	q11.2	14	0	58.95	63.3	0.777666	0.995861	0.93128	-0.153613	0.0645814	chr18:24118233-24123833
chr18	24123944	24125426	ENST00000317571	intron	9	+	1482	ENSG00000168234	TTC39C	26595	protein_coding	4896	1	NM_001135993.2	NM_001135993	18	q11.2	14	0	86.15	86.38	0.97094	0.999024	0.997337	-0.0263978	0.00168677	chr18:24123944-24125426
chr18	24125551	24128885	ENST00000317571	intron	10	+	3334	ENSG00000168234	TTC39C	26595	protein_coding	4896	1	NM_001135993.2	NM_001135993	18	q11.2	14	0	63	63.86	0.930396	0.998544	0.986533	-0.0561368	0.0120111	chr18:24125551-24128885
chr18	24128984	24130312	ENST00000317571	intron	11	+	1328	ENSG00000168234	TTC39C	26595	protein_coding	4896	1	NM_001135993.2	NM_001135993	18	q11.2	14	0	65.92	67.62	0.893276	0.99731	0.97486	-0.0815831	0.0224503	chr18:24128984-24130312
chr18	24130418	24131881	ENST00000317571	intron	12	+	1463	ENSG00000168234	TTC39C	26595	protein_coding	4896	1	NM_001135993.2	NM_001135993	18	q11.2	14	0	68.86	71.04	0.880593	0.99727	0.969313	-0.0887201	0.027957	chr18:24130418-24131881
chr18	24131921	24132484	ENST00000317571	intron	13	+	563	ENSG00000168234	TTC39C	26595	protein_coding	4896	1	NM_001135993.2	NM_001135993	18	q11.2	14	1	76.41	77.48	0.941059	0.998943	0.98619	-0.0451312	0.0127531	chr18:24131921-24132484
chr18	35581863	35654559	ENST00000269195	intron	1	+	72696	ENSG00000141429	GALNT1	4123	protein_coding	3970	1	NM_020474.4	NM_001384441	18	q12.2	12	0	64	88.11	0.454305	0.933807	0.726365	-0.27206	0.207442	chr18:35581863-35654559
chr18	35654802	35663627	ENST00000269195	intron	2	+	8825	ENSG00000141429	GALNT1	4123	protein_coding	3970	1	NM_020474.4	NM_001384441	18	q12.2	12	0	324.11	328.92	0.946673	0.999772	0.985376	-0.0387039	0.0143959	chr18:35654802-35663627
chr18	35663803	35677590	ENST00000269195	intron	3	+	13787	ENSG00000141429	GALNT1	4123	protein_coding	3970	1	NM_020474.4	NM_001384441	18	q12.2	12	0	383.89	398.56	0.87008	0.999328	0.963192	-0.0931125	0.0361357	chr18:35663803-35677590
chr18	35677758	35683390	ENST00000269195	intron	4	+	5632	ENSG00000141429	GALNT1	4123	protein_coding	3970	1	NM_020474.4	NM_001384441	18	q12.2	12	0	373.68	386.1	0.883582	0.999728	0.967832	-0.0842504	0.0318962	chr18:35677758-35683390
chr18	35683599	35687015	ENST00000269195	intron	5	+	3416	ENSG00000141429	GALNT1	4123	protein_coding	3970	1	NM_020474.4	NM_001384441	18	q12.2	12	0	460.07	477.04	0.90399	0.998227	0.964426	-0.0604367	0.0338003	chr18:35683599-35687015
chr18	35687187	35689172	ENST00000269195	intron	6	+	1985	ENSG00000141429	GALNT1	4123	protein_coding	3970	1	NM_020474.4	NM_001384441	18	q12.2	12	0	481.99	485.45	0.973946	0.999762	0.992873	-0.0189266	0.00688953	chr18:35687187-35689172
chr18	35689291	35691011	ENST00000269195	intron	7	+	1720	ENSG00000141429	GALNT1	4123	protein_coding	3970	1	NM_020474.4	NM_001384441	18	q12.2	12	0	513.14	516.14	0.977635	0.999386	0.994188	-0.0165526	0.00519831	chr18:35689291-35691011
chr18	35691193	35692180	ENST00000269195	intron	8	+	987	ENSG00000141429	GALNT1	4123	protein_coding	3970	1	NM_020474.4	NM_001384441	18	q12.2	12	0	281.81	282.95	0.98162	0.999471	0.995971	-0.014351	0.00350047	chr18:35691193-35692180
chr18	35692321	35702896	ENST00000269195	intron	9	+	10575	ENSG00000141429	GALNT1	4123	protein_coding	3970	1	NM_020474.4	NM_001384441	18	q12.2	12	0	341.11	342.73	0.980589	0.999537	0.995273	-0.0146841	0.00426384	chr18:35692321-35702896
chr18	35702996	35703508	ENST00000269195	intron	10	+	512	ENSG00000141429	GALNT1	4123	protein_coding	3970	1	NM_020474.4	NM_001384441	18	q12.2	12	0	517.82	523.26	0.9569	0.999914	0.989604	-0.0327038	0.01031	chr18:35702996-35703508
chr18	35703644	35709623	ENST00000269195	intron	11	+	5979	ENSG00000141429	GALNT1	4123	protein_coding	3970	1	NM_020474.4	NM_001384441	18	q12.2	12	1	486.55	490.45	0.968745	0.99971	0.992048	-0.0233036	0.00766165	chr18:35703644-35709623
chr18	36298001	36355538	ENST00000590592	intron	1	+	57537	ENSG00000134775	FHOD3	26178	protein_coding	5682	1	NM_001281740.3	NM_001281740	18	q12.2	29	0	37.62	38.18	0.882229	0.998744	0.985333	-0.103104	0.013411	chr18:36298001-36355538
chr18	36355646	36372679	ENST00000590592	intron	2	+	17033	ENSG00000134775	FHOD3	26178	protein_coding	5682	1	NM_001281740.3	NM_001281740	18	q12.2	29	0	56.84	63.73	0.719663	0.985141	0.891888	-0.172224	0.0932534	chr18:36355646-36372679
chr18	36372745	36501931	ENST00000590592	intron	3	+	129186	ENSG00000134775	FHOD3	26178	protein_coding	5682	1	NM_001281740.3	NM_001281740	18	q12.2	29	0	63.41	71.44	0.709345	0.985528	0.887598	-0.178253	0.0979296	chr18:36372745-36501931
chr18	36502000	36512437	ENST00000590592	intron	4	+	10437	ENSG00000134775	FHOD3	26178	protein_coding	5682	1	NM_001281740.3	NM_001281740	18	q12.2	29	0	72.64	73.04	0.95806	0.998672	0.994524	-0.0364635	0.00414873	chr18:36502000-36512437
chr18	36512544	36576450	ENST00000590592	intron	5	+	63906	ENSG00000134775	FHOD3	26178	protein_coding	5682	1	NM_001281740.3	NM_001281740	18	q12.2	29	0	54.95	55.23	0.951197	0.998279	0.99493	-0.0437329	0.00334891	chr18:36512544-36576450
chr18	36576546	36594786	ENST00000590592	intron	6	+	18240	ENSG00000134775	FHOD3	26178	protein_coding	5682	1	NM_001281740.3	NM_001281740	18	q12.2	29	0	58.44	59.3	0.923848	0.999235	0.985497	-0.0616491	0.0137373	chr18:36576546-36594786
chr18	36594899	36602673	ENST00000590592	intron	7	+	7774	ENSG00000134775	FHOD3	26178	protein_coding	5682	1	NM_001281740.3	NM_001281740	18	q12.2	29	0	75.52	76.08	0.947213	0.999064	0.992639	-0.0454266	0.00642474	chr18:36594899-36602673
chr18	36602769	36611951	ENST00000590592	intron	8	+	9182	ENSG00000134775	FHOD3	26178	protein_coding	5682	1	NM_001281740.3	NM_001281740	18	q12.2	29	0	78.79	80.34	0.909563	0.999217	0.980707	-0.0711444	0.0185095	chr18:36602769-36611951
chr18	36612096	36625510	ENST00000590592	intron	9	+	13414	ENSG00000134775	FHOD3	26178	protein_coding	5682	1	NM_001281740.3	NM_001281740	18	q12.2	29	0	78.68	79.84	0.921298	0.999131	0.985471	-0.0641727	0.0136605	chr18:36612096-36625510
chr18	36625750	36649315	ENST00000590592	intron	10	+	23565	ENSG00000134775	FHOD3	26178	protein_coding	5682	1	NM_001281740.3	NM_001281740	18	q12.2	29	0	NA	NA	NA	NA	NA	NA	NA	chr18:36625750-36649315
chr18	36649406	36652569	ENST00000590592	intron	11	+	3163	ENSG00000134775	FHOD3	26178	protein_coding	5682	1	NM_001281740.3	NM_001281740	18	q12.2	29	0	NA	NA	NA	NA	NA	NA	NA	chr18:36649406-36652569
chr18	36652930	36653341	ENST00000590592	intron	12	+	411	ENSG00000134775	FHOD3	26178	protein_coding	5682	1	NM_001281740.3	NM_001281740	18	q12.2	29	0	NA	NA	NA	NA	NA	NA	NA	chr18:36652930-36653341
chr18	36653417	36658074	ENST00000590592	intron	13	+	4657	ENSG00000134775	FHOD3	26178	protein_coding	5682	1	NM_001281740.3	NM_001281740	18	q12.2	29	0	NA	NA	NA	NA	NA	NA	NA	chr18:36653417-36658074
chr18	36658189	36681435	ENST00000590592	intron	14	+	23246	ENSG00000134775	FHOD3	26178	protein_coding	5682	1	NM_001281740.3	NM_001281740	18	q12.2	29	0	63.64	77.62	0.651821	0.933729	0.819892	-0.168071	0.113837	chr18:36658189-36681435
chr18	36681571	36687127	ENST00000590592	intron	15	+	5556	ENSG00000134775	FHOD3	26178	protein_coding	5682	1	NM_001281740.3	NM_001281740	18	q12.2	29	0	91.48	99.01	0.8031	0.985957	0.923947	-0.120847	0.0620099	chr18:36681571-36687127
chr18	36687179	36693208	ENST00000590592	intron	16	+	6029	ENSG00000134775	FHOD3	26178	protein_coding	5682	1	NM_001281740.3	NM_001281740	18	q12.2	29	0	83	102.52	0.555122	0.956722	0.809598	-0.254476	0.147124	chr18:36687179-36693208
chr18	36693424	36709094	ENST00000590592	intron	17	+	15670	ENSG00000134775	FHOD3	26178	protein_coding	5682	1	NM_001281740.3	NM_001281740	18	q12.2	29	0	97.64	106.38	0.785527	0.989366	0.917842	-0.132315	0.071524	chr18:36693424-36709094
chr18	36709392	36717831	ENST00000590592	intron	18	+	8439	ENSG00000134775	FHOD3	26178	protein_coding	5682	1	NM_001281740.3	NM_001281740	18	q12.2	29	0	104.25	118.05	0.739511	0.966981	0.8831	-0.14359	0.083881	chr18:36709392-36717831
chr18	36718716	36730645	ENST00000590592	intron	19	+	11929	ENSG00000134775	FHOD3	26178	protein_coding	5682	1	NM_001281740.3	NM_001281740	18	q12.2	29	0	74.67	84.36	0.682033	0.987772	0.885135	-0.203102	0.102637	chr18:36718716-36730645
chr18	36730805	36740655	ENST00000590592	intron	20	+	9850	ENSG00000134775	FHOD3	26178	protein_coding	5682	1	NM_001281740.3	NM_001281740	18	q12.2	29	0	107.12	108.34	0.933437	0.999622	0.988739	-0.0553018	0.0108828	chr18:36730805-36740655
chr18	36740839	36742736	ENST00000590592	intron	21	+	1897	ENSG00000134775	FHOD3	26178	protein_coding	5682	1	NM_001281740.3	NM_001281740	18	q12.2	29	0	89.21	92.71	0.876572	0.995171	0.962248	-0.0856762	0.0329229	chr18:36740839-36742736
chr18	36742857	36744031	ENST00000590592	intron	22	+	1174	ENSG00000134775	FHOD3	26178	protein_coding	5682	1	NM_001281740.3	NM_001281740	18	q12.2	29	0	93.56	96.55	0.821497	0.999019	0.969032	-0.147535	0.029987	chr18:36742857-36744031
chr18	36744194	36746944	ENST00000590592	intron	23	+	2750	ENSG00000134775	FHOD3	26178	protein_coding	5682	1	NM_001281740.3	NM_001281740	18	q12.2	29	0	96.08	99.47	0.882687	0.996824	0.965919	-0.0832327	0.0309045	chr18:36744194-36746944
chr18	36747136	36755118	ENST00000590592	intron	24	+	7982	ENSG00000134775	FHOD3	26178	protein_coding	5682	1	NM_001281740.3	NM_001281740	18	q12.2	29	0	116.14	116.29	0.971604	0.999568	0.99871	-0.0271058	0.00085741	chr18:36747136-36755118
chr18	36755312	36759117	ENST00000590592	intron	25	+	3805	ENSG00000134775	FHOD3	26178	protein_coding	5682	1	NM_001281740.3	NM_001281740	18	q12.2	29	0	NA	NA	NA	NA	NA	NA	NA	chr18:36755312-36759117
chr18	36759142	36760607	ENST00000590592	intron	26	+	1465	ENSG00000134775	FHOD3	26178	protein_coding	5682	1	NM_001281740.3	NM_001281740	18	q12.2	29	0	NA	NA	NA	NA	NA	NA	NA	chr18:36759142-36760607
chr18	36760783	36769264	ENST00000590592	intron	27	+	8481	ENSG00000134775	FHOD3	26178	protein_coding	5682	1	NM_001281740.3	NM_001281740	18	q12.2	29	0	103.84	110.59	0.794641	0.998031	0.938964	-0.144322	0.059067	chr18:36760783-36769264
chr18	36769427	36779447	ENST00000590592	intron	28	+	10020	ENSG00000134775	FHOD3	26178	protein_coding	5682	1	NM_001281740.3	NM_001281740	18	q12.2	29	1	104.68	125.23	0.61965	0.950837	0.835902	-0.216252	0.114935	chr18:36769427-36779447
chr18	49044205	49097401	ENST00000675505	intron	17	-	53196	ENSG00000141627	DYM	21317	protein_coding	10144	1	NM_001353214.3	NM_001374429	18	q21.1	18	1	178.48	194.85	0.822464	0.976398	0.915987	-0.0935225	0.0604118	chr18:49044205-49097401
chr18	49097516	49118743	ENST00000675505	intron	16	-	21227	ENSG00000141627	DYM	21317	protein_coding	10144	1	NM_001353214.3	NM_001374429	18	q21.1	18	0	157.62	170.64	0.837408	0.976511	0.923699	-0.0862907	0.0528118	chr18:49097516-49118743
chr18	49118927	49163684	ENST00000675505	intron	15	-	44757	ENSG00000141627	DYM	21317	protein_coding	10144	1	NM_001353214.3	NM_001374429	18	q21.1	18	0	264.03	272.96	0.920833	0.991288	0.967285	-0.0464519	0.0240035	chr18:49118927-49163684
chr18	49163788	49209550	ENST00000675505	intron	14	-	45762	ENSG00000141627	DYM	21317	protein_coding	10144	1	NM_001353214.3	NM_001374429	18	q21.1	18	0	NA	NA	NA	NA	NA	NA	NA	chr18:49163788-49209550
chr18	49209716	49257009	ENST00000675505	intron	13	-	47293	ENSG00000141627	DYM	21317	protein_coding	10144	1	NM_001353214.3	NM_001374429	18	q21.1	18	0	NA	NA	NA	NA	NA	NA	NA	chr18:49209716-49257009
chr18	49257105	49258379	ENST00000675505	intron	12	-	1274	ENSG00000141627	DYM	21317	protein_coding	10144	1	NM_001353214.3	NM_001374429	18	q21.1	18	0	268.45	269.56	0.981131	0.999553	0.995882	-0.0147512	0.00367041	chr18:49257105-49258379
chr18	49258494	49272177	ENST00000675505	intron	11	-	13683	ENSG00000141627	DYM	21317	protein_coding	10144	1	NM_001353214.3	NM_001374429	18	q21.1	18	0	179.6	179.67	0.993237	0.998825	0.99961	-0.00637333	-0.000785746	chr18:49258494-49272177
chr18	49272304	49281996	ENST00000675505	intron	10	-	9692	ENSG00000141627	DYM	21317	protein_coding	10144	1	NM_001353214.3	NM_001374429	18	q21.1	18	0	144.03	144.29	0.985631	0.999209	0.998198	-0.0125671	0.00101073	chr18:49272304-49281996
chr18	49282176	49286433	ENST00000675505	intron	9	-	4257	ENSG00000141627	DYM	21317	protein_coding	10144	1	NM_001353214.3	NM_001374429	18	q21.1	18	0	256.34	258.96	0.957707	0.99961	0.989883	-0.0321753	0.00972766	chr18:49282176-49286433
chr18	49286617	49331863	ENST00000675505	intron	8	-	45246	ENSG00000141627	DYM	21317	protein_coding	10144	1	NM_001353214.3	NM_001374429	18	q21.1	18	0	142.21	156.71	0.820338	0.964103	0.907472	-0.0871347	0.0566309	chr18:49286617-49331863
chr18	49332007	49333727	ENST00000675505	intron	7	-	1720	ENSG00000141627	DYM	21317	protein_coding	10144	1	NM_001353214.3	NM_001374429	18	q21.1	18	0	228.03	229.62	0.966959	0.999722	0.993076	-0.026117	0.00664689	chr18:49332007-49333727
chr18	49333854	49363160	ENST00000675505	intron	6	-	29306	ENSG00000141627	DYM	21317	protein_coding	10144	1	NM_001353214.3	NM_001374429	18	q21.1	18	0	93.14	95.88	0.888276	0.998314	0.971423	-0.0831468	0.0268912	chr18:49333854-49363160
chr18	49363234	49378566	ENST00000675505	intron	5	-	15332	ENSG00000141627	DYM	21317	protein_coding	10144	1	NM_001353214.3	NM_001374429	18	q21.1	18	0	85.66	86.05	0.960538	0.99943	0.995468	-0.0349301	0.00396202	chr18:49363234-49378566
chr18	49378701	49379664	ENST00000675505	intron	4	-	963	ENSG00000141627	DYM	21317	protein_coding	10144	1	NM_001353214.3	NM_001374429	18	q21.1	18	0	133.07	133.19	0.988599	0.998807	0.999099	-0.0105004	-0.00029239	chr18:49378701-49379664
chr18	49379759	49391592	ENST00000675505	intron	3	-	11833	ENSG00000141627	DYM	21317	protein_coding	10144	1	NM_001353214.3	NM_001374429	18	q21.1	18	0	163.66	170.22	0.876169	0.997588	0.961462	-0.0852925	0.0361262	chr18:49379759-49391592
chr18	49391646	49430254	ENST00000675505	intron	2	-	38608	ENSG00000141627	DYM	21317	protein_coding	10144	1	NM_001353214.3	NM_001374429	18	q21.1	18	0	120.41	153.58	0.594541	0.932165	0.784021	-0.18948	0.148144	chr18:49391646-49430254
chr18	49430448	49460397	ENST00000675505	intron	1	-	29949	ENSG00000141627	DYM	21317	protein_coding	10144	1	NM_001353214.3	NM_001374429	18	q21.1	18	0	143.36	146.64	0.910603	0.999414	0.977632	-0.0670291	0.0217813	chr18:49430448-49460397
chr18	55228031	55228220	ENST00000354452	intron	19	-	189	ENSG00000196628	TCF4	11634	protein_coding	8041	1	NM_001083962.2	NM_001369569	18	q21.2	20	1	390.74	395.25	0.956377	0.999615	0.98859	-0.0322124	0.0110258	chr18:55228031-55228220
chr18	55228362	55228846	ENST00000354452	intron	18	-	484	ENSG00000196628	TCF4	11634	protein_coding	8041	1	NM_001083962.2	NM_001369569	18	q21.2	20	0	270.41	271.48	0.976655	0.999937	0.996059	-0.0194032	0.00387827	chr18:55228362-55228846
chr18	55229077	55232508	ENST00000354452	intron	17	-	3431	ENSG00000196628	TCF4	11634	protein_coding	8041	1	NM_001083962.2	NM_001369569	18	q21.2	20	0	219.79	381.08	0.486863	0.658764	0.576756	-0.0898921	0.0820084	chr18:55229077-55232508
chr18	55232672	55234547	ENST00000354452	intron	16	-	1875	ENSG00000196628	TCF4	11634	protein_coding	8041	1	NM_001083962.2	NM_001369569	18	q21.2	20	0	383.42	387.15	0.96271	0.999504	0.990365	-0.0276557	0.00913877	chr18:55232672-55234547
chr18	55234684	55254496	ENST00000354452	intron	15	-	19812	ENSG00000196628	TCF4	11634	protein_coding	8041	1	NM_001083962.2	NM_001369569	18	q21.2	20	0	305.96	308.38	0.966721	0.99977	0.992153	-0.0254315	0.00761751	chr18:55234684-55254496
chr18	55254701	55257314	ENST00000354452	intron	14	-	2613	ENSG00000196628	TCF4	11634	protein_coding	8041	1	NM_001083962.2	NM_001369569	18	q21.2	20	0	309.03	309.78	0.987456	0.999833	0.997579	-0.0101232	0.00225411	chr18:55254701-55257314
chr18	55257392	55259948	ENST00000354452	intron	13	-	2556	ENSG00000196628	TCF4	11634	protein_coding	8041	1	NM_001083962.2	NM_001369569	18	q21.2	20	0	282.92	311.15	0.867069	0.942145	0.909272	-0.042203	0.0328728	chr18:55257392-55259948
chr18	55260028	55261465	ENST00000354452	intron	12	-	1437	ENSG00000196628	TCF4	11634	protein_coding	8041	1	NM_001083962.2	NM_001369569	18	q21.2	20	0	317.25	318.58	0.978606	0.999892	0.995825	-0.0172197	0.00406645	chr18:55260028-55261465
chr18	55261534	55269830	ENST00000354452	intron	11	-	8296	ENSG00000196628	TCF4	11634	protein_coding	8041	1	NM_001083962.2	NM_001369569	18	q21.2	20	0	310.84	312.07	0.980442	0.999888	0.996059	-0.0156162	0.00382935	chr18:55261534-55269830
chr18	55269964	55275618	ENST00000354452	intron	10	-	5654	ENSG00000196628	TCF4	11634	protein_coding	8041	1	NM_001083962.2	NM_001369569	18	q21.2	20	0	321.45	321.64	0.992879	0.999708	0.999409	-0.00652993	0.000299127	chr18:55269964-55275618
chr18	55275753	55279550	ENST00000354452	intron	9	-	3797	ENSG00000196628	TCF4	11634	protein_coding	8041	1	NM_001083962.2	NM_001369569	18	q21.2	20	0	259.97	260.29	0.990636	0.999553	0.998771	-0.00813432	0.000782107	chr18:55275753-55279550
chr18	55279657	55350358	ENST00000354452	intron	8	-	70701	ENSG00000196628	TCF4	11634	protein_coding	8041	1	NM_001083962.2	NM_001369569	18	q21.2	20	0	249.53	348.07	0.47777	0.896491	0.716896	-0.239126	0.179595	chr18:55279657-55350358
chr18	55350409	55350873	ENST00000354452	intron	7	-	464	ENSG00000196628	TCF4	11634	protein_coding	8041	1	NM_001083962.2	NM_001369569	18	q21.2	20	0	209.32	210.04	0.980677	0.999747	0.996572	-0.015895	0.00317511	chr18:55350409-55350873
chr18	55351004	55403453	ENST00000354452	intron	6	-	52449	ENSG00000196628	TCF4	11634	protein_coding	8041	1	NM_001083962.2	NM_001369569	18	q21.2	20	0	157.36	224.55	0.587423	0.807828	0.700779	-0.113356	0.107048	chr18:55351004-55403453
chr18	55403519	55461018	ENST00000354452	intron	5	-	57499	ENSG00000196628	TCF4	11634	protein_coding	8041	1	NM_001083962.2	NM_001369569	18	q21.2	20	0	183.92	194.96	0.862978	0.991577	0.943373	-0.0803949	0.0482039	chr18:55403519-55461018
chr18	55461116	55464075	ENST00000354452	intron	4	-	2959	ENSG00000196628	TCF4	11634	protein_coding	8041	1	NM_001083962.2	NM_001369569	18	q21.2	20	0	182.7	182.93	0.988793	0.999356	0.998743	-0.00995015	0.000613803	chr18:55461116-55464075
chr18	55464138	55585279	ENST00000354452	intron	3	-	121141	ENSG00000196628	TCF4	11634	protein_coding	8041	1	NM_001083962.2	NM_001369569	18	q21.2	20	0	125.92	126.97	0.961695	0.999366	0.99173	-0.0300352	0.00763527	chr18:55464138-55585279
chr18	55585353	55587044	ENST00000354452	intron	2	-	1691	ENSG00000196628	TCF4	11634	protein_coding	8041	1	NM_001083962.2	NM_001369569	18	q21.2	20	0	71.77	101.01	0.558251	0.844888	0.710524	-0.152273	0.134364	chr18:55585353-55587044
chr18	55587137	55588037	ENST00000354452	intron	1	-	900	ENSG00000196628	TCF4	11634	protein_coding	8041	1	NM_001083962.2	NM_001369569	18	q21.2	20	0	43.82	73.27	0.4536	0.739662	0.598062	-0.144462	0.1416	chr18:55587137-55588037
chr18	56603057	56610992	ENST00000217515	intron	7	-	7935	ENSG00000091164	TXNL1	12436	protein_coding	6840	1	NM_004786.3	NM_004786	18	q21.31	8	1	580.73	595.78	0.944643	0.993122	0.974739	-0.030096	0.0183829	chr18:56603057-56610992
chr18	56611098	56614423	ENST00000217515	intron	6	-	3325	ENSG00000091164	TXNL1	12436	protein_coding	6840	1	NM_004786.3	NM_004786	18	q21.31	8	0	617.62	621.03	0.979014	0.999736	0.994509	-0.0154954	0.00522644	chr18:56611098-56614423
chr18	56614597	56616244	ENST00000217515	intron	5	-	1647	ENSG00000091164	TXNL1	12436	protein_coding	6840	1	NM_004786.3	NM_004786	18	q21.31	8	0	649.93	652.82	0.985342	0.999454	0.995573	-0.0102313	0.00388047	chr18:56614597-56616244
chr18	56616315	56618003	ENST00000217515	intron	4	-	1688	ENSG00000091164	TXNL1	12436	protein_coding	6840	1	NM_004786.3	NM_004786	18	q21.31	8	0	535.75	540.66	0.970398	0.999292	0.990919	-0.02052	0.00837343	chr18:56616315-56618003
chr18	56618127	56624287	ENST00000217515	intron	3	-	6160	ENSG00000091164	TXNL1	12436	protein_coding	6840	1	NM_004786.3	NM_004786	18	q21.31	8	0	480.68	481.62	0.989845	0.999895	0.998048	-0.00820369	0.00184654	chr18:56618127-56624287
chr18	56624462	56626360	ENST00000217515	intron	2	-	1898	ENSG00000091164	TXNL1	12436	protein_coding	6840	1	NM_004786.3	NM_004786	18	q21.31	8	0	595.16	640.05	0.87037	0.972463	0.929865	-0.0594947	0.0425986	chr18:56624462-56626360
chr18	56626458	56638342	ENST00000217515	intron	1	-	11884	ENSG00000091164	TXNL1	12436	protein_coding	6840	1	NM_004786.3	NM_004786	18	q21.31	8	0	430.04	441.11	0.932178	0.995614	0.974904	-0.0427257	0.0207099	chr18:56626458-56638342
chr18	57648713	57650366	ENST00000648908	intron	27	-	1653	ENSG00000081923	ATP8B1	3706	protein_coding	6161	1	NM_001374385.1	NM_005603	18	q21.31	28	1	146.33	152.89	0.858939	0.997422	0.957093	-0.0981547	0.0403284	chr18:57648713-57650366
chr18	57650498	57652033	ENST00000648908	intron	26	-	1535	ENSG00000081923	ATP8B1	3706	protein_coding	6161	1	NM_001374385.1	NM_005603	18	q21.31	28	0	176.59	184.1	0.855234	0.998659	0.959207	-0.103973	0.0394525	chr18:57650498-57652033
chr18	57652173	57652483	ENST00000648908	intron	25	-	310	ENSG00000081923	ATP8B1	3706	protein_coding	6161	1	NM_001374385.1	NM_005603	18	q21.31	28	0	192.21	198.9	0.883334	0.997795	0.966365	-0.0830311	0.0314301	chr18:57652173-57652483
chr18	57652730	57653991	ENST00000648908	intron	24	-	1261	ENSG00000081923	ATP8B1	3706	protein_coding	6161	1	NM_001374385.1	NM_005603	18	q21.31	28	0	193.12	197.99	0.921425	0.998499	0.975403	-0.0539776	0.0230967	chr18:57652730-57653991
chr18	57654076	57655193	ENST00000648908	intron	23	-	1117	ENSG00000081923	ATP8B1	3706	protein_coding	6161	1	NM_001374385.1	NM_005603	18	q21.31	28	0	179.64	183.38	0.932929	0.998508	0.979605	-0.046676	0.0189025	chr18:57654076-57655193
chr18	57655418	57661173	ENST00000648908	intron	22	-	5755	ENSG00000081923	ATP8B1	3706	protein_coding	6161	1	NM_001374385.1	NM_005603	18	q21.31	28	0	208.27	217.12	0.892136	0.994049	0.959239	-0.0671027	0.0348099	chr18:57655418-57661173
chr18	57661463	57662482	ENST00000648908	intron	21	-	1019	ENSG00000081923	ATP8B1	3706	protein_coding	6161	1	NM_001374385.1	NM_005603	18	q21.31	28	0	187.77	188.33	0.97956	0.999657	0.997026	-0.0174662	0.00263007	chr18:57661463-57662482
chr18	57662616	57667091	ENST00000648908	intron	20	-	4475	ENSG00000081923	ATP8B1	3706	protein_coding	6161	1	NM_001374385.1	NM_005603	18	q21.31	28	0	228.6	230.6	0.962107	0.99959	0.991327	-0.0292198	0.00826283	chr18:57662616-57667091
chr18	57667168	57668428	ENST00000648908	intron	19	-	1260	ENSG00000081923	ATP8B1	3706	protein_coding	6161	1	NM_001374385.1	NM_005603	18	q21.31	28	0	258.64	268.73	0.898424	0.990133	0.962453	-0.0640295	0.0276798	chr18:57667168-57668428
chr18	57668541	57669317	ENST00000648908	intron	18	-	776	ENSG00000081923	ATP8B1	3706	protein_coding	6161	1	NM_001374385.1	NM_005603	18	q21.31	28	0	208.49	214.15	0.913244	0.995323	0.97357	-0.0603256	0.0217533	chr18:57668541-57669317
chr18	57669483	57671467	ENST00000648908	intron	17	-	1984	ENSG00000081923	ATP8B1	3706	protein_coding	6161	1	NM_001374385.1	NM_005603	18	q21.31	28	0	264.64	276.47	0.883301	0.994772	0.957211	-0.0739097	0.0375615	chr18:57669483-57671467
chr18	57671581	57674833	ENST00000648908	intron	16	-	3252	ENSG00000081923	ATP8B1	3706	protein_coding	6161	1	NM_001374385.1	NM_005603	18	q21.31	28	0	248.92	251.04	0.962436	0.999462	0.991555	-0.0291188	0.00790672	chr18:57671581-57674833
chr18	57675023	57684035	ENST00000648908	intron	15	-	9012	ENSG00000081923	ATP8B1	3706	protein_coding	6161	1	NM_001374385.1	NM_005603	18	q21.31	28	0	164.58	169.18	0.90206	0.998312	0.97281	-0.0707502	0.0255019	chr18:57675023-57684035
chr18	57684193	57685071	ENST00000648908	intron	14	-	878	ENSG00000081923	ATP8B1	3706	protein_coding	6161	1	NM_001374385.1	NM_005603	18	q21.31	28	0	253.05	253.79	0.985184	0.999736	0.997084	-0.0119003	0.00265169	chr18:57684193-57685071
chr18	57685116	57688298	ENST00000648908	intron	13	-	3182	ENSG00000081923	ATP8B1	3706	protein_coding	6161	1	NM_001374385.1	NM_005603	18	q21.31	28	0	307.15	310.53	0.951141	0.999855	0.989115	-0.0379747	0.0107396	chr18:57685116-57688298
chr18	57688508	57691806	ENST00000648908	intron	12	-	3298	ENSG00000081923	ATP8B1	3706	protein_coding	6161	1	NM_001374385.1	NM_005603	18	q21.31	28	0	254.05	256.22	0.963685	0.999569	0.991531	-0.0278458	0.00803868	chr18:57688508-57691806
chr18	57691998	57694581	ENST00000648908	intron	11	-	2583	ENSG00000081923	ATP8B1	3706	protein_coding	6161	1	NM_001374385.1	NM_005603	18	q21.31	28	0	147.55	149.6	0.945519	0.999142	0.986297	-0.0407774	0.0128452	chr18:57691998-57694581
chr18	57694671	57695170	ENST00000648908	intron	10	-	499	ENSG00000081923	ATP8B1	3706	protein_coding	6161	1	NM_001374385.1	NM_005603	18	q21.31	28	0	165.66	167.27	0.964107	0.998685	0.990375	-0.0262679	0.00830978	chr18:57694671-57695170
chr18	57695330	57695449	ENST00000648908	intron	9	-	119	ENSG00000081923	ATP8B1	3706	protein_coding	6161	1	NM_001374385.1	NM_005603	18	q21.31	28	0	204.97	206.19	0.973683	0.999449	0.994083	-0.0203997	0.00536605	chr18:57695330-57695449
chr18	57695533	57697617	ENST00000648908	intron	8	-	2084	ENSG00000081923	ATP8B1	3706	protein_coding	6161	1	NM_001374385.1	NM_005603	18	q21.31	28	0	195.03	197.16	0.95216	0.999736	0.989197	-0.0370365	0.0105395	chr18:57695533-57697617
chr18	57697689	57697794	ENST00000648908	intron	7	-	105	ENSG00000081923	ATP8B1	3706	protein_coding	6161	1	NM_001374385.1	NM_005603	18	q21.31	28	0	177.63	178.64	0.970679	0.999348	0.994346	-0.0236672	0.0050021	chr18:57697689-57697794
chr18	57697868	57701038	ENST00000648908	intron	6	-	3170	ENSG00000081923	ATP8B1	3706	protein_coding	6161	1	NM_001374385.1	NM_005603	18	q21.31	28	0	148.81	161.01	0.775603	0.997012	0.924228	-0.148626	0.0727838	chr18:57697868-57701038
chr18	57701101	57701214	ENST00000648908	intron	5	-	113	ENSG00000081923	ATP8B1	3706	protein_coding	6161	1	NM_001374385.1	NM_005603	18	q21.31	28	0	173.21	173.81	0.980806	0.999588	0.996548	-0.0157419	0.00304014	chr18:57701101-57701214
chr18	57701314	57704554	ENST00000648908	intron	4	-	3240	ENSG00000081923	ATP8B1	3706	protein_coding	6161	1	NM_001374385.1	NM_005603	18	q21.31	28	0	162.6	193.12	0.742152	0.924088	0.841964	-0.0998114	0.0821249	chr18:57701314-57704554
chr18	57704669	57706489	ENST00000648908	intron	3	-	1820	ENSG00000081923	ATP8B1	3706	protein_coding	6161	1	NM_001374385.1	NM_005603	18	q21.31	28	0	163.18	190.23	0.762204	0.936351	0.857804	-0.0955994	0.0785474	chr18:57704669-57706489
chr18	57706588	57731626	ENST00000648908	intron	2	-	25038	ENSG00000081923	ATP8B1	3706	protein_coding	6161	1	NM_001374385.1	NM_005603	18	q21.31	28	0	229.14	245.78	0.858085	0.97463	0.932297	-0.0742125	0.0423325	chr18:57706588-57731626
chr18	57731833	57802997	ENST00000648908	intron	1	-	71164	ENSG00000081923	ATP8B1	3706	protein_coding	6161	1	NM_001374385.1	NM_005603	18	q21.31	28	0	61.15	159.81	0.29722	0.470758	0.382642	-0.0854218	0.0881161	chr18:57731833-57802997
chr18	61816599	61892794	ENST00000312828	intron	1	-	76195	ENSG00000176641	RNF152	26811	protein_coding	8745	1	NM_173557.3	NM_173557	18	q21.33	2	1	15.38	18.21	0.482343	0.993975	0.844591	-0.362248	0.149384	chr18:61816599-61892794
chr18	62717260	62830034	ENST00000262719	intron	1	+	112774	ENSG00000081913	PHLPP1	20610	protein_coding	6299	1	NM_194449.4	NM_194449	18	q21.33	17	0	20.37	20.73	0.889452	0.993339	0.982634	-0.0931819	0.0107048	chr18:62717260-62830034
chr18	62830232	62838783	ENST00000262719	intron	2	+	8551	ENSG00000081913	PHLPP1	20610	protein_coding	6299	1	NM_194449.4	NM_194449	18	q21.33	17	0	21.53	21.58	0.94146	0.989737	0.997683	-0.0562229	-0.00794632	chr18:62830232-62838783
chr18	62838910	62860434	ENST00000262719	intron	3	+	21524	ENSG00000081913	PHLPP1	20610	protein_coding	6299	1	NM_194449.4	NM_194449	18	q21.33	17	0	23.64	23.67	0.940585	0.992338	0.998733	-0.0581477	-0.0063949	chr18:62838910-62860434
chr18	62860602	62895010	ENST00000262719	intron	4	+	34408	ENSG00000081913	PHLPP1	20610	protein_coding	6299	1	NM_194449.4	NM_194449	18	q21.33	17	0	20.56	20.68	0.911131	0.993466	0.994197	-0.0830667	-0.00073163	chr18:62860602-62895010
chr18	62895158	62895780	ENST00000262719	intron	5	+	622	ENSG00000081913	PHLPP1	20610	protein_coding	6299	1	NM_194449.4	NM_194449	18	q21.33	17	0	22.45	22.82	0.86325	0.996629	0.983786	-0.120536	0.0128432	chr18:62895158-62895780
chr18	62896012	62902963	ENST00000262719	intron	6	+	6951	ENSG00000081913	PHLPP1	20610	protein_coding	6299	1	NM_194449.4	NM_194449	18	q21.33	17	0	20.59	20.59	0.925834	0.992084	1	-0.0741663	-0.00791615	chr18:62896012-62902963
chr18	62903167	62905223	ENST00000262719	intron	7	+	2056	ENSG00000081913	PHLPP1	20610	protein_coding	6299	1	NM_194449.4	NM_194449	18	q21.33	17	0	16.34	16.34	0.919629	0.988327	1	-0.0803708	-0.0116732	chr18:62903167-62905223
chr18	62905285	62914912	ENST00000262719	intron	8	+	9627	ENSG00000081913	PHLPP1	20610	protein_coding	6299	1	NM_194449.4	NM_194449	18	q21.33	17	0	18.66	18.67	0.932579	0.988644	0.999464	-0.0668852	-0.0108205	chr18:62905285-62914912
chr18	62915009	62919958	ENST00000262719	intron	9	+	4949	ENSG00000081913	PHLPP1	20610	protein_coding	6299	1	NM_194449.4	NM_194449	18	q21.33	17	0	21	21	0.933991	0.991373	1	-0.0660092	-0.00862736	chr18:62915009-62919958
chr18	62920115	62941717	ENST00000262719	intron	10	+	21602	ENSG00000081913	PHLPP1	20610	protein_coding	6299	1	NM_194449.4	NM_194449	18	q21.33	17	0	25.05	25.12	0.945796	0.991609	0.997213	-0.0514172	-0.00560417	chr18:62920115-62941717
chr18	62941919	62945108	ENST00000262719	intron	11	+	3189	ENSG00000081913	PHLPP1	20610	protein_coding	6299	1	NM_194449.4	NM_194449	18	q21.33	17	0	18.97	19.3	0.870277	0.994063	0.982902	-0.112624	0.0111611	chr18:62941919-62945108
chr18	62945272	62958628	ENST00000262719	intron	12	+	13356	ENSG00000081913	PHLPP1	20610	protein_coding	6299	1	NM_194449.4	NM_194449	18	q21.33	17	0	20.68	22.08	0.756206	0.997004	0.936594	-0.180388	0.0604096	chr18:62945272-62958628
chr18	62958760	62963367	ENST00000262719	intron	13	+	4607	ENSG00000081913	PHLPP1	20610	protein_coding	6299	1	NM_194449.4	NM_194449	18	q21.33	17	0	22.05	22.62	0.834892	0.996682	0.974801	-0.139909	0.0218805	chr18:62958760-62963367
chr18	62963473	62972513	ENST00000262719	intron	14	+	9040	ENSG00000081913	PHLPP1	20610	protein_coding	6299	1	NM_194449.4	NM_194449	18	q21.33	17	0	25.9	26.04	0.92706	0.99524	0.994624	-0.0675641	0.000615997	chr18:62963473-62972513
chr18	62972709	62975396	ENST00000262719	intron	15	+	2687	ENSG00000081913	PHLPP1	20610	protein_coding	6299	1	NM_194449.4	NM_194449	18	q21.33	17	0	16.88	17.18	0.881701	0.990551	0.982538	-0.100837	0.00801364	chr18:62972709-62975396
chr18	62975626	62978261	ENST00000262719	intron	16	+	2635	ENSG00000081913	PHLPP1	20610	protein_coding	6299	1	NM_194449.4	NM_194449	18	q21.33	17	1	29.55	29.75	0.931394	0.995589	0.993277	-0.0618837	0.00231124	chr18:62975626-62978261
chr18	79680262	79695224	ENST00000613122	intron	1	+	14962	ENSG00000060069	CTDP1	2498	protein_coding	3744	1	NM_004715.5	NM_004715	18	q23	13	0	56.34	59.37	0.821608	0.996997	0.948964	-0.127356	0.0480327	chr18:79680262-79695224
chr18	79695309	79695976	ENST00000613122	intron	2	+	667	ENSG00000060069	CTDP1	2498	protein_coding	3744	1	NM_004715.5	NM_004715	18	q23	13	0	63.75	63.75	0.986936	0.99529	1	-0.0130637	-0.00471028	chr18:79695309-79695976
chr18	79696071	79697859	ENST00000613122	intron	3	+	1788	ENSG00000060069	CTDP1	2498	protein_coding	3744	1	NM_004715.5	NM_004715	18	q23	13	0	53.41	53.64	0.962704	0.998046	0.995712	-0.0330077	0.00233374	chr18:79696071-79697859
chr18	79697989	79704766	ENST00000613122	intron	4	+	6777	ENSG00000060069	CTDP1	2498	protein_coding	3744	1	NM_004715.5	NM_004715	18	q23	13	0	67.05	67.08	0.986139	0.995918	0.999553	-0.0134138	-0.00363472	chr18:79697989-79704766
chr18	79704918	79710345	ENST00000613122	intron	5	+	5427	ENSG00000060069	CTDP1	2498	protein_coding	3744	1	NM_004715.5	NM_004715	18	q23	13	0	92.74	97.53	0.83472	0.996727	0.950887	-0.116167	0.0458396	chr18:79704918-79710345
chr18	79710437	79712971	ENST00000613122	intron	6	+	2534	ENSG00000060069	CTDP1	2498	protein_coding	3744	1	NM_004715.5	NM_004715	18	q23	13	0	83.79	85.63	0.913292	0.998676	0.978512	-0.0652203	0.0201639	chr18:79710437-79712971
chr18	79713139	79714490	ENST00000613122	intron	7	+	1351	ENSG00000060069	CTDP1	2498	protein_coding	3744	1	NM_004715.5	NM_004715	18	q23	13	0	83.7	84.12	0.967674	0.998831	0.995007	-0.0273333	0.00382377	chr18:79713139-79714490
chr18	79715529	79717534	ENST00000613122	intron	8	+	2005	ENSG00000060069	CTDP1	2498	protein_coding	3744	1	NM_004715.5	NM_004715	18	q23	13	0	85.22	92.81	0.77088	0.99023	0.91822	-0.14734	0.0720095	chr18:79715529-79717534
chr18	79717677	79717809	ENST00000613122	intron	9	+	132	ENSG00000060069	CTDP1	2498	protein_coding	3744	1	NM_004715.5	NM_004715	18	q23	13	0	84.36	90.49	0.769027	0.997405	0.932258	-0.163231	0.0651468	chr18:79717677-79717809
chr18	79718017	79728906	ENST00000613122	intron	10	+	10889	ENSG00000060069	CTDP1	2498	protein_coding	3744	1	NM_004715.5	NM_004715	18	q23	13	0	63.74	102.52	0.499752	0.741196	0.621732	-0.121981	0.119464	chr18:79718017-79728906
chr18	79729070	79736354	ENST00000613122	intron	11	+	7284	ENSG00000060069	CTDP1	2498	protein_coding	3744	1	NM_004715.5	NM_004715	18	q23	13	0	74.41	125.58	0.472134	0.704563	0.592531	-0.120397	0.112032	chr18:79729070-79736354
chr18	79736522	79753651	ENST00000613122	intron	12	+	17129	ENSG00000060069	CTDP1	2498	protein_coding	3744	1	NM_004715.5	NM_004715	18	q23	13	1	129.64	143.22	0.783712	0.978798	0.905181	-0.121469	0.0736168	chr18:79736522-79753651
chr18	214922	215428	ENST00000261600	intron	20	-	506	ENSG00000079134	THOC1	19070	protein_coding	2108	1	NM_005131.3	NM_005131	18	p11.32	21	1	116.25	118.85	0.916224	0.99813	0.978124	-0.0619	0.0200066	chr18:214922-215428
chr18	215505	216485	ENST00000261600	intron	19	-	980	ENSG00000079134	THOC1	19070	protein_coding	2108	1	NM_005131.3	NM_005131	18	p11.32	21	0	104.34	109.88	0.832236	0.995804	0.949581	-0.117346	0.0462222	chr18:215505-216485
chr18	216634	218885	ENST00000261600	intron	18	-	2251	ENSG00000079134	THOC1	19070	protein_coding	2108	1	NM_005131.3	NM_005131	18	p11.32	21	0	115.19	117.4	0.923972	0.998864	0.981175	-0.0572031	0.0176885	chr18:216634-218885
chr18	218970	223439	ENST00000261600	intron	17	-	4469	ENSG00000079134	THOC1	19070	protein_coding	2108	1	NM_005131.3	NM_005131	18	p11.32	21	0	106.78	108.84	0.924525	0.99843	0.981073	-0.0565479	0.0173568	chr18:218970-223439
chr18	223506	224083	ENST00000261600	intron	16	-	577	ENSG00000079134	THOC1	19070	protein_coding	2108	1	NM_005131.3	NM_005131	18	p11.32	21	0	117.15	119.78	0.915298	0.998658	0.978043	-0.0627453	0.0206145	chr18:223506-224083
chr18	224180	224923	ENST00000261600	intron	15	-	743	ENSG00000079134	THOC1	19070	protein_coding	2108	1	NM_005131.3	NM_005131	18	p11.32	21	0	109.6	127.48	0.710361	0.963255	0.859743	-0.149381	0.103512	chr18:224180-224923
chr18	224995	225088	ENST00000261600	intron	14	-	93	ENSG00000079134	THOC1	19070	protein_coding	2108	1	NM_005131.3	NM_005131	18	p11.32	21	0	89.4	91.63	0.883172	0.99965	0.975663	-0.0924909	0.0239873	chr18:224995-225088
chr18	225140	225336	ENST00000261600	intron	13	-	196	ENSG00000079134	THOC1	19070	protein_coding	2108	1	NM_005131.3	NM_005131	18	p11.32	21	0	63.23	103.27	0.403336	0.812378	0.612278	-0.208943	0.2001	chr18:225140-225336
chr18	225404	226800	ENST00000261600	intron	12	-	1396	ENSG00000079134	THOC1	19070	protein_coding	2108	1	NM_005131.3	NM_005131	18	p11.32	21	0	60.73	63.84	0.854489	0.991779	0.951284	-0.0967953	0.0404941	chr18:225404-226800
chr18	226902	246323	ENST00000261600	intron	11	-	19421	ENSG00000079134	THOC1	19070	protein_coding	2108	1	NM_005131.3	NM_005131	18	p11.32	21	0	64.33	70.3	0.775099	0.989831	0.915078	-0.139979	0.0747524	chr18:226902-246323
chr18	246456	247848	ENST00000261600	intron	10	-	1392	ENSG00000079134	THOC1	19070	protein_coding	2108	1	NM_005131.3	NM_005131	18	p11.32	21	0	62.74	62.78	0.981017	0.996746	0.999363	-0.0183454	-0.00261698	chr18:246456-247848
chr18	247958	252538	ENST00000261600	intron	9	-	4580	ENSG00000079134	THOC1	19070	protein_coding	2108	1	NM_005131.3	NM_005131	18	p11.32	21	0	79.68	80.67	0.937907	0.999438	0.987728	-0.049821	0.0117098	chr18:247958-252538
chr18	252613	254272	ENST00000261600	intron	8	-	1659	ENSG00000079134	THOC1	19070	protein_coding	2108	1	NM_005131.3	NM_005131	18	p11.32	21	0	92.6	93.16	0.957278	0.999509	0.993989	-0.0367111	0.00552038	chr18:252613-254272
chr18	254356	259179	ENST00000261600	intron	7	-	4823	ENSG00000079134	THOC1	19070	protein_coding	2108	1	NM_005131.3	NM_005131	18	p11.32	21	0	68.11	69.25	0.907124	0.999427	0.983538	-0.076414	0.0158887	chr18:254356-259179
chr18	259276	259681	ENST00000261600	intron	6	-	405	ENSG00000079134	THOC1	19070	protein_coding	2108	1	NM_005131.3	NM_005131	18	p11.32	21	0	49.73	49.79	0.977891	0.995131	0.998795	-0.0209036	-0.00366376	chr18:259276-259681
chr18	259731	260185	ENST00000261600	intron	5	-	454	ENSG00000079134	THOC1	19070	protein_coding	2108	1	NM_005131.3	NM_005131	18	p11.32	21	0	58.26	61.45	0.824549	0.99834	0.948088	-0.123538	0.0502521	chr18:259731-260185
chr18	260305	264025	ENST00000261600	intron	4	-	3720	ENSG00000079134	THOC1	19070	protein_coding	2108	1	NM_005131.3	NM_005131	18	p11.32	21	0	52.56	66.04	0.571951	0.960118	0.795881	-0.22393	0.164236	chr18:260305-264025
chr18	264093	265302	ENST00000261600	intron	3	-	1209	ENSG00000079134	THOC1	19070	protein_coding	2108	1	NM_005131.3	NM_005131	18	p11.32	21	0	52.4	55.19	0.828713	0.995951	0.949447	-0.120734	0.046504	chr18:264093-265302
chr18	265364	265456	ENST00000261600	intron	2	-	92	ENSG00000079134	THOC1	19070	protein_coding	2108	1	NM_005131.3	NM_005131	18	p11.32	21	0	58.15	58.21	0.981511	0.995746	0.998969	-0.0174578	-0.00322287	chr18:265364-265456
chr18	265531	267965	ENST00000261600	intron	1	-	2434	ENSG00000079134	THOC1	19070	protein_coding	2108	1	NM_005131.3	NM_005131	18	p11.32	21	0	40.03	40.6	0.922815	0.997168	0.985961	-0.0631454	0.0112079	chr18:265531-267965
chr18	320065	321661	ENST00000400256	intron	9	-	1596	ENSG00000158270	COLEC12	16016	protein_coding	5724	1	NM_130386.3	NM_130386	18	p11.32	10	1	1109.73	1112.45	0.985893	0.999931	0.997555	-0.0116623	0.0023757	chr18:320065-321661
chr18	321808	331667	ENST00000400256	intron	8	-	9859	ENSG00000158270	COLEC12	16016	protein_coding	5724	1	NM_130386.3	NM_130386	18	p11.32	10	0	1345.48	1353.53	0.979423	0.99969	0.994053	-0.0146297	0.00563695	chr18:321808-331667
chr18	331778	333006	ENST00000400256	intron	7	-	1228	ENSG00000158270	COLEC12	16016	protein_coding	5724	1	NM_130386.3	NM_130386	18	p11.32	10	0	999.15	1071.79	0.8741	0.971047	0.932226	-0.0581259	0.0388215	chr18:331778-333006
chr18	333144	334741	ENST00000400256	intron	6	-	1597	ENSG00000158270	COLEC12	16016	protein_coding	5724	1	NM_130386.3	NM_130386	18	p11.32	10	0	838.56	898.34	0.823478	0.993973	0.933455	-0.109977	0.0605178	chr18:333144-334741
chr18	335231	346294	ENST00000400256	intron	5	-	11063	ENSG00000158270	COLEC12	16016	protein_coding	5724	1	NM_130386.3	NM_130386	18	p11.32	10	0	993.34	1043.42	0.861588	0.998463	0.952004	-0.0904158	0.0464586	chr18:335231-346294
chr18	347342	348064	ENST00000400256	intron	4	-	722	ENSG00000158270	COLEC12	16016	protein_coding	5724	1	NM_130386.3	NM_130386	18	p11.32	10	0	890.1	900.34	0.960107	0.999854	0.988627	-0.0285197	0.0112275	chr18:347342-348064
chr18	348164	357399	ENST00000400256	intron	3	-	9235	ENSG00000158270	COLEC12	16016	protein_coding	5724	1	NM_130386.3	NM_130386	18	p11.32	10	0	651.78	675.45	0.887321	0.999842	0.964957	-0.0776358	0.0348857	chr18:348164-357399
chr18	357523	480706	ENST00000400256	intron	2	-	123183	ENSG00000158270	COLEC12	16016	protein_coding	5724	1	NM_130386.3	NM_130386	18	p11.32	10	0	677.21	723.21	0.880421	0.974789	0.936395	-0.055974	0.0383943	chr18:357523-480706
chr18	480758	500507	ENST00000400256	intron	1	-	19749	ENSG00000158270	COLEC12	16016	protein_coding	5724	1	NM_130386.3	NM_130386	18	p11.32	10	0	743.05	822.53	0.819932	0.972186	0.903371	-0.083439	0.0688143	chr18:480758-500507
chr18	724633	732833	ENST00000314574	intron	11	-	8200	ENSG00000176105	YES1	12841	protein_coding	4605	1	NM_005433.4	NM_005433	18	p11.32	12	1	201.03	221.81	0.846943	0.947734	0.906316	-0.059373	0.0414175	chr18:724633-732833
chr18	732966	736807	ENST00000314574	intron	10	-	3841	ENSG00000176105	YES1	12841	protein_coding	4605	1	NM_005433.4	NM_005433	18	p11.32	12	0	179.34	199.07	0.838982	0.94439	0.900889	-0.0619071	0.0435005	chr18:732966-736807
chr18	736962	739734	ENST00000314574	intron	9	-	2772	ENSG00000176105	YES1	12841	protein_coding	4605	1	NM_005433.4	NM_005433	18	p11.32	12	0	156.75	159.32	0.933388	0.999254	0.983869	-0.0504814	0.0153852	chr18:736962-739734
chr18	739812	742917	ENST00000314574	intron	8	-	3105	ENSG00000176105	YES1	12841	protein_coding	4605	1	NM_005433.4	NM_005433	18	p11.32	12	0	143.15	143.9	0.969902	0.999632	0.994788	-0.0248863	0.00484399	chr18:739812-742917
chr18	743098	743259	ENST00000314574	intron	7	-	161	ENSG00000176105	YES1	12841	protein_coding	4605	1	NM_005433.4	NM_005433	18	p11.32	12	0	271.21	271.96	0.983002	0.999786	0.997242	-0.0142401	0.0025439	chr18:743098-743259
chr18	743416	745707	ENST00000314574	intron	6	-	2291	ENSG00000176105	YES1	12841	protein_coding	4605	1	NM_005433.4	NM_005433	18	p11.32	12	0	157.37	157.71	0.982464	0.999533	0.997844	-0.01538	0.00168854	chr18:743416-745707
chr18	745858	745947	ENST00000314574	intron	5	-	89	ENSG00000176105	YES1	12841	protein_coding	4605	1	NM_005433.4	NM_005433	18	p11.32	12	0	221.78	222.29	0.986542	0.999519	0.997706	-0.0111642	0.00181296	chr18:745858-745947
chr18	746052	747919	ENST00000314574	intron	4	-	1867	ENSG00000176105	YES1	12841	protein_coding	4605	1	NM_005433.4	NM_005433	18	p11.32	12	0	240.74	241.68	0.979101	0.99974	0.996111	-0.0170094	0.00362955	chr18:746052-747919
chr18	748019	751704	ENST00000314574	intron	3	-	3685	ENSG00000176105	YES1	12841	protein_coding	4605	1	NM_005433.4	NM_005433	18	p11.32	12	0	200.74	203.84	0.943922	0.999012	0.984792	-0.0408704	0.0142196	chr18:748019-751704
chr18	751805	756556	ENST00000314574	intron	2	-	4751	ENSG00000176105	YES1	12841	protein_coding	4605	1	NM_005433.4	NM_005433	18	p11.32	12	0	178.49	188.34	0.877174	0.987396	0.947701	-0.0705274	0.0396947	chr18:751805-756556
chr18	756836	812113	ENST00000314574	intron	1	-	55277	ENSG00000176105	YES1	12841	protein_coding	4605	1	NM_005433.4	NM_005433	18	p11.32	12	0	131.27	194.89	0.564261	0.77897	0.673559	-0.109299	0.10541	chr18:756836-812113
chr18	2656262	2666156	ENST00000320876	intron	1	+	9894	ENSG00000101596	SMCHD1	29090	protein_coding	8833	1	NM_015295.3	NM_015295	18	p11.32	48	0	50.29	50.44	0.965232	0.9971	0.997026	-0.031794	7.34634e-05	chr18:2656262-2666156
chr18	2666233	2666869	ENST00000320876	intron	2	+	636	ENSG00000101596	SMCHD1	29090	protein_coding	8833	1	NM_015295.3	NM_015295	18	p11.32	48	0	54.85	54.96	0.970362	0.997396	0.997999	-0.0276362	-0.000602825	chr18:2666233-2666869
chr18	2667032	2673280	ENST00000320876	intron	3	+	6248	ENSG00000101596	SMCHD1	29090	protein_coding	8833	1	NM_015295.3	NM_015295	18	p11.32	48	0	53.92	54.42	0.945806	0.998243	0.990812	-0.0450062	0.00743049	chr18:2667032-2673280
chr18	2673364	2674014	ENST00000320876	intron	4	+	650	ENSG00000101596	SMCHD1	29090	protein_coding	8833	1	NM_015295.3	NM_015295	18	p11.32	48	0	56.47	56.77	0.964607	0.996472	0.994716	-0.0301086	0.00175667	chr18:2673364-2674014
chr18	2674146	2688393	ENST00000320876	intron	5	+	14247	ENSG00000101596	SMCHD1	29090	protein_coding	8833	1	NM_015295.3	NM_015295	18	p11.32	48	0	62.52	62.93	0.964965	0.99819	0.993485	-0.0285202	0.00470534	chr18:2674146-2688393
chr18	2688509	2688627	ENST00000320876	intron	6	+	118	ENSG00000101596	SMCHD1	29090	protein_coding	8833	1	NM_015295.3	NM_015295	18	p11.32	48	0	61.75	61.75	0.984216	0.995861	1	-0.0157839	-0.00413902	chr18:2688509-2688627
chr18	2688748	2694526	ENST00000320876	intron	7	+	5778	ENSG00000101596	SMCHD1	29090	protein_coding	8833	1	NM_015295.3	NM_015295	18	p11.32	48	0	49.07	49.97	0.932942	0.998056	0.981989	-0.0490473	0.0160668	chr18:2688748-2694526
chr18	2694694	2697031	ENST00000320876	intron	8	+	2337	ENSG00000101596	SMCHD1	29090	protein_coding	8833	1	NM_015295.3	NM_015295	18	p11.32	48	0	63.47	63.81	0.954512	0.998736	0.994672	-0.04016	0.0040647	chr18:2694694-2697031
chr18	2697123	2697830	ENST00000320876	intron	9	+	707	ENSG00000101596	SMCHD1	29090	protein_coding	8833	1	NM_015295.3	NM_015295	18	p11.32	48	0	52.64	53.07	0.946653	0.997405	0.991897	-0.0452446	0.00550745	chr18:2697123-2697830
chr18	2698042	2700538	ENST00000320876	intron	10	+	2496	ENSG00000101596	SMCHD1	29090	protein_coding	8833	1	NM_015295.3	NM_015295	18	p11.32	48	0	40.53	40.62	0.967051	0.994957	0.997784	-0.0307331	-0.00282766	chr18:2698042-2700538
chr18	2700660	2700734	ENST00000320876	intron	11	+	74	ENSG00000101596	SMCHD1	29090	protein_coding	8833	1	NM_015295.3	NM_015295	18	p11.32	48	0	51.49	51.79	0.949876	0.998406	0.994207	-0.0443316	0.00419851	chr18:2700660-2700734
chr18	2700919	2703691	ENST00000320876	intron	12	+	2772	ENSG00000101596	SMCHD1	29090	protein_coding	8833	1	NM_015295.3	NM_015295	18	p11.32	48	0	62.78	65.99	0.826707	0.998638	0.951356	-0.124649	0.0472814	chr18:2700919-2703691
chr18	2703887	2705693	ENST00000320876	intron	13	+	1806	ENSG00000101596	SMCHD1	29090	protein_coding	8833	1	NM_015295.3	NM_015295	18	p11.32	48	0	68.18	68.25	0.981903	0.996884	0.998974	-0.0170709	-0.00209036	chr18:2703887-2705693
chr18	2705808	2706363	ENST00000320876	intron	14	+	555	ENSG00000101596	SMCHD1	29090	protein_coding	8833	1	NM_015295.3	NM_015295	18	p11.32	48	0	84.84	85.68	0.950912	0.998793	0.990196	-0.0392838	0.0085969	chr18:2705808-2706363
chr18	2706471	2707562	ENST00000320876	intron	15	+	1091	ENSG00000101596	SMCHD1	29090	protein_coding	8833	1	NM_015295.3	NM_015295	18	p11.32	48	0	70.68	71.48	0.941179	0.998974	0.988808	-0.0476286	0.0101662	chr18:2706471-2707562
chr18	2707646	2707806	ENST00000320876	intron	16	+	160	ENSG00000101596	SMCHD1	29090	protein_coding	8833	1	NM_015295.3	NM_015295	18	p11.32	48	0	50.89	51.44	0.937298	0.997421	0.989308	-0.0520104	0.0081132	chr18:2707646-2707806
chr18	2707921	2718157	ENST00000320876	intron	17	+	10236	ENSG00000101596	SMCHD1	29090	protein_coding	8833	1	NM_015295.3	NM_015295	18	p11.32	48	0	60.88	61.01	0.97683	0.996475	0.997869	-0.0210394	-0.00139384	chr18:2707921-2718157
chr18	2718236	2718314	ENST00000320876	intron	18	+	78	ENSG00000101596	SMCHD1	29090	protein_coding	8833	1	NM_015295.3	NM_015295	18	p11.32	48	0	67.41	68.27	0.939336	0.998882	0.987403	-0.0480674	0.0114788	chr18:2718236-2718314
chr18	2718435	2722518	ENST00000320876	intron	19	+	4083	ENSG00000101596	SMCHD1	29090	protein_coding	8833	1	NM_015295.3	NM_015295	18	p11.32	48	0	48.63	51.47	0.817358	0.995953	0.944822	-0.127464	0.0511304	chr18:2718435-2722518
chr18	2722664	2724898	ENST00000320876	intron	20	+	2234	ENSG00000101596	SMCHD1	29090	protein_coding	8833	1	NM_015295.3	NM_015295	18	p11.32	48	0	61.41	63.96	0.856524	0.998191	0.960131	-0.103608	0.0380593	chr18:2722664-2724898
chr18	2724996	2726451	ENST00000320876	intron	21	+	1455	ENSG00000101596	SMCHD1	29090	protein_coding	8833	1	NM_015295.3	NM_015295	18	p11.32	48	0	71.12	72.01	0.936696	0.99901	0.987641	-0.0509442	0.011369	chr18:2724996-2726451
chr18	2726525	2728456	ENST00000320876	intron	22	+	1931	ENSG00000101596	SMCHD1	29090	protein_coding	8833	1	NM_015295.3	NM_015295	18	p11.32	48	0	66.74	68.81	0.888081	0.99838	0.969917	-0.0818359	0.0284628	chr18:2726525-2728456
chr18	2728597	2729274	ENST00000320876	intron	23	+	677	ENSG00000101596	SMCHD1	29090	protein_coding	8833	1	NM_015295.3	NM_015295	18	p11.32	48	0	63.08	63.3	0.971912	0.997534	0.996524	-0.0246128	0.00100924	chr18:2728597-2729274
chr18	2729410	2732264	ENST00000320876	intron	24	+	2854	ENSG00000101596	SMCHD1	29090	protein_coding	8833	1	NM_015295.3	NM_015295	18	p11.32	48	0	74.47	75.12	0.949936	0.999127	0.991347	-0.0414107	0.00778014	chr18:2729410-2732264
chr18	2732493	2738396	ENST00000320876	intron	25	+	5903	ENSG00000101596	SMCHD1	29090	protein_coding	8833	1	NM_015295.3	NM_015295	18	p11.32	48	0	60.81	61.85	0.927174	0.998551	0.983185	-0.0560108	0.0153655	chr18:2732493-2738396
chr18	2738546	2739431	ENST00000320876	intron	26	+	885	ENSG00000101596	SMCHD1	29090	protein_coding	8833	1	NM_015295.3	NM_015295	18	p11.32	48	0	78.23	78.73	0.962405	0.998791	0.993649	-0.031244	0.00514203	chr18:2738546-2739431
chr18	2739521	2740702	ENST00000320876	intron	27	+	1181	ENSG00000101596	SMCHD1	29090	protein_coding	8833	1	NM_015295.3	NM_015295	18	p11.32	48	0	79.3	79.79	0.960159	0.999313	0.993859	-0.0336996	0.00545406	chr18:2739521-2740702
chr18	2740822	2743760	ENST00000320876	intron	28	+	2938	ENSG00000101596	SMCHD1	29090	protein_coding	8833	1	NM_015295.3	NM_015295	18	p11.32	48	0	88.74	89.6	0.951865	0.999523	0.990402	-0.0385363	0.00912114	chr18:2740822-2743760
chr18	2743929	2747521	ENST00000320876	intron	29	+	3592	ENSG00000101596	SMCHD1	29090	protein_coding	8833	1	NM_015295.3	NM_015295	18	p11.32	48	0	86.19	87.14	0.952317	0.99941	0.989098	-0.0367811	0.0103124	chr18:2743929-2747521
chr18	2747648	2750042	ENST00000320876	intron	30	+	2394	ENSG00000101596	SMCHD1	29090	protein_coding	8833	1	NM_015295.3	NM_015295	18	p11.32	48	0	93.48	94.9	0.935013	0.999136	0.985037	-0.0500237	0.0140987	chr18:2747648-2750042
chr18	2750123	2750349	ENST00000320876	intron	31	+	226	ENSG00000101596	SMCHD1	29090	protein_coding	8833	1	NM_015295.3	NM_015295	18	p11.32	48	0	84.45	85.79	0.929354	0.998885	0.98438	-0.0550265	0.0145041	chr18:2750123-2750349
chr18	2750508	2751277	ENST00000320876	intron	32	+	769	ENSG00000101596	SMCHD1	29090	protein_coding	8833	1	NM_015295.3	NM_015295	18	p11.32	48	0	54.71	55.26	0.946353	0.998053	0.990047	-0.043694	0.00800618	chr18:2750508-2751277
chr18	2751394	2752487	ENST00000320876	intron	33	+	1093	ENSG00000101596	SMCHD1	29090	protein_coding	8833	1	NM_015295.3	NM_015295	18	p11.32	48	0	99.75	99.96	0.982641	0.998485	0.997899	-0.0152582	0.00058568	chr18:2751394-2752487
chr18	2752553	2760651	ENST00000320876	intron	34	+	8098	ENSG00000101596	SMCHD1	29090	protein_coding	8833	1	NM_015295.3	NM_015295	18	p11.32	48	0	82.44	87.4	0.809576	0.99761	0.943249	-0.133673	0.0543609	chr18:2752553-2760651
chr18	2760740	2762104	ENST00000320876	intron	35	+	1364	ENSG00000101596	SMCHD1	29090	protein_coding	8833	1	NM_015295.3	NM_015295	18	p11.32	48	0	81.11	88.67	0.745572	0.994745	0.91474	-0.169168	0.080005	chr18:2760740-2762104
chr18	2762237	2763636	ENST00000320876	intron	36	+	1399	ENSG00000101596	SMCHD1	29090	protein_coding	8833	1	NM_015295.3	NM_015295	18	p11.32	48	0	95.04	99.44	0.848065	0.997737	0.955752	-0.107687	0.0419848	chr18:2762237-2763636
chr18	2763790	2769693	ENST00000320876	intron	37	+	5903	ENSG00000101596	SMCHD1	29090	protein_coding	8833	1	NM_015295.3	NM_015295	18	p11.32	48	0	97.37	97.58	0.981876	0.99845	0.997848	-0.0159716	0.000602534	chr18:2763790-2769693
chr18	2769821	2769988	ENST00000320876	intron	38	+	167	ENSG00000101596	SMCHD1	29090	protein_coding	8833	1	NM_015295.3	NM_015295	18	p11.32	48	0	94.49	94.68	0.983061	0.997979	0.997993	-0.0149321	-1.39242e-05	chr18:2769821-2769988
chr18	2770109	2771532	ENST00000320876	intron	39	+	1423	ENSG00000101596	SMCHD1	29090	protein_coding	8833	1	NM_015295.3	NM_015295	18	p11.32	48	0	91.49	91.53	0.986426	0.997768	0.999563	-0.0131366	-0.00179488	chr18:2770109-2771532
chr18	2771619	2772249	ENST00000320876	intron	40	+	630	ENSG00000101596	SMCHD1	29090	protein_coding	8833	1	NM_015295.3	NM_015295	18	p11.32	48	0	110.88	111.66	0.965562	0.99901	0.993015	-0.0274526	0.00599537	chr18:2771619-2772249
chr18	2772373	2775733	ENST00000320876	intron	41	+	3360	ENSG00000101596	SMCHD1	29090	protein_coding	8833	1	NM_015295.3	NM_015295	18	p11.32	48	0	105.88	112.05	0.824796	0.995692	0.944935	-0.12014	0.0507571	chr18:2772373-2775733
chr18	2775925	2777805	ENST00000320876	intron	42	+	1880	ENSG00000101596	SMCHD1	29090	protein_coding	8833	1	NM_015295.3	NM_015295	18	p11.32	48	0	92.23	98.33	0.809864	0.994529	0.937964	-0.1281	0.0565651	chr18:2775925-2777805
chr18	2777916	2778168	ENST00000320876	intron	43	+	252	ENSG00000101596	SMCHD1	29090	protein_coding	8833	1	NM_015295.3	NM_015295	18	p11.32	48	0	120.52	122.71	0.926251	0.999476	0.982153	-0.0559021	0.0173226	chr18:2777916-2778168
chr18	2778240	2784449	ENST00000320876	intron	44	+	6209	ENSG00000101596	SMCHD1	29090	protein_coding	8833	1	NM_015295.3	NM_015295	18	p11.32	48	0	119.67	123.34	0.902985	0.997836	0.970245	-0.0672601	0.0275911	chr18:2778240-2784449
chr18	2784622	2795948	ENST00000320876	intron	45	+	11326	ENSG00000101596	SMCHD1	29090	protein_coding	8833	1	NM_015295.3	NM_015295	18	p11.32	48	0	128.6	128.89	0.984405	0.998851	0.99775	-0.013345	0.00110123	chr18:2784622-2795948
chr18	2796108	2796406	ENST00000320876	intron	46	+	298	ENSG00000101596	SMCHD1	29090	protein_coding	8833	1	NM_015295.3	NM_015295	18	p11.32	48	0	115.67	116.73	0.953893	0.999524	0.990919	-0.0370258	0.00860505	chr18:2796108-2796406
chr18	2796522	2802527	ENST00000320876	intron	47	+	6005	ENSG00000101596	SMCHD1	29090	protein_coding	8833	1	NM_015295.3	NM_015295	18	p11.32	48	1	141.71	163.88	0.733821	0.957931	0.864718	-0.130898	0.093213	chr18:2796522-2802527
chr18	2847323	2847808	ENST00000254528	intron	1	+	485	ENSG00000132205	EMILIN2	19881	protein_coding	5944	1	NM_032048.3	NM_032048	18	p11.32	8	0	155.25	164.15	0.842814	0.991607	0.945781	-0.102968	0.0458259	chr18:2847323-2847808
chr18	2847932	2884963	ENST00000254528	intron	2	+	37031	ENSG00000132205	EMILIN2	19881	protein_coding	5944	1	NM_032048.3	NM_032048	18	p11.32	8	0	196.77	199.18	0.945058	0.999348	0.9879	-0.0428425	0.0114476	chr18:2847932-2884963
chr18	2885140	2890560	ENST00000254528	intron	3	+	5420	ENSG00000132205	EMILIN2	19881	protein_coding	5944	1	NM_032048.3	NM_032048	18	p11.32	8	0	316.55	330.86	0.869949	0.99553	0.956749	-0.0868004	0.0387814	chr18:2885140-2890560
chr18	2892487	2906782	ENST00000254528	intron	4	+	14295	ENSG00000132205	EMILIN2	19881	protein_coding	5944	1	NM_032048.3	NM_032048	18	p11.32	8	0	325.49	405.97	0.537529	0.933556	0.801759	-0.26423	0.131797	chr18:2892487-2906782
chr18	2907086	2908942	ENST00000254528	intron	5	+	1856	ENSG00000132205	EMILIN2	19881	protein_coding	5944	1	NM_032048.3	NM_032048	18	p11.32	8	0	210.67	226.21	0.811291	0.99357	0.931303	-0.120011	0.0622669	chr18:2907086-2908942
chr18	2908976	2909690	ENST00000254528	intron	6	+	714	ENSG00000132205	EMILIN2	19881	protein_coding	5944	1	NM_032048.3	NM_032048	18	p11.32	8	0	200.51	219.52	0.78589	0.989127	0.913402	-0.127512	0.075725	chr18:2908976-2909690
chr18	2909820	2913066	ENST00000254528	intron	7	+	3246	ENSG00000132205	EMILIN2	19881	protein_coding	5944	1	NM_032048.3	NM_032048	18	p11.32	8	1	313.22	358.41	0.785416	0.941467	0.873915	-0.0884991	0.0675514	chr18:2909820-2913066
chr18	3262238	3272883	ENST00000237500	intron	1	+	10645	ENSG00000118680	MYL12B	29827	protein_coding	1163	1	NM_033546.4	NM_033546	18	p11.31	4	0	4002.68	4134.03	0.929696	0.99289	0.968227	-0.038531	0.0246628	chr18:3262238-3272883
chr18	3273083	3277252	ENST00000237500	intron	2	+	4169	ENSG00000118680	MYL12B	29827	protein_coding	1163	1	NM_033546.4	NM_033546	18	p11.31	4	0	4117.38	4171.55	0.942768	0.999955	0.987014	-0.0442464	0.0129405	chr18:3273083-3277252
chr18	3277415	3277764	ENST00000237500	intron	3	+	349	ENSG00000118680	MYL12B	29827	protein_coding	1163	1	NM_033546.4	NM_033546	18	p11.31	4	1	5264.64	5300.23	0.973121	0.999965	0.993285	-0.0201639	0.00668009	chr18:3277415-3277764
chr18	5393479	5394676	ENST00000341928	intron	22	-	1197	ENSG00000082397	EPB41L3	3380	protein_coding	4459	1	NM_012307.5	NM_012307	18	p11.31	23	1	323.18	380.07	0.734756	0.946179	0.850317	-0.115561	0.0958623	chr18:5393479-5394676
chr18	5394794	5395066	ENST00000341928	intron	21	-	272	ENSG00000082397	EPB41L3	3380	protein_coding	4459	1	NM_012307.5	NM_012307	18	p11.31	23	0	209.99	274.3	0.64998	0.867991	0.765549	-0.115569	0.102442	chr18:5394794-5395066
chr18	5395148	5395608	ENST00000341928	intron	20	-	460	ENSG00000082397	EPB41L3	3380	protein_coding	4459	1	NM_012307.5	NM_012307	18	p11.31	23	0	353.4	382.6	0.859662	0.966595	0.92368	-0.0640179	0.0429151	chr18:5395148-5395608
chr18	5395708	5396200	ENST00000341928	intron	19	-	492	ENSG00000082397	EPB41L3	3380	protein_coding	4459	1	NM_012307.5	NM_012307	18	p11.31	23	0	354.56	359.1	0.950555	0.999725	0.987357	-0.0368021	0.0123672	chr18:5395708-5396200
chr18	5396333	5397057	ENST00000341928	intron	18	-	724	ENSG00000082397	EPB41L3	3380	protein_coding	4459	1	NM_012307.5	NM_012307	18	p11.31	23	0	270.6	273.3	0.954611	0.999882	0.990121	-0.0355097	0.00976109	chr18:5396333-5397057
chr18	5397427	5398020	ENST00000341928	intron	17	-	593	ENSG00000082397	EPB41L3	3380	protein_coding	4459	1	NM_012307.5	NM_012307	18	p11.31	23	0	15.53	358.08	0.0120341	0.0949019	0.0433702	-0.0313361	0.0515317	chr18:5397427-5398020
chr18	5398144	5406776	ENST00000341928	intron	16	-	8632	ENSG00000082397	EPB41L3	3380	protein_coding	4459	1	NM_012307.5	NM_012307	18	p11.31	23	0	NA	NA	NA	NA	NA	NA	NA	chr18:5398144-5406776
chr18	5406969	5407700	ENST00000341928	intron	15	-	731	ENSG00000082397	EPB41L3	3380	protein_coding	4459	1	NM_012307.5	NM_012307	18	p11.31	23	0	NA	NA	NA	NA	NA	NA	NA	chr18:5406969-5407700
chr18	5407737	5410565	ENST00000341928	intron	14	-	2828	ENSG00000082397	EPB41L3	3380	protein_coding	4459	1	NM_012307.5	NM_012307	18	p11.31	23	0	NA	NA	NA	NA	NA	NA	NA	chr18:5407737-5410565
chr18	5410620	5415817	ENST00000341928	intron	13	-	5197	ENSG00000082397	EPB41L3	3380	protein_coding	4459	1	NM_012307.5	NM_012307	18	p11.31	23	0	NA	NA	NA	NA	NA	NA	NA	chr18:5410620-5415817
chr18	5416379	5419710	ENST00000341928	intron	12	-	3331	ENSG00000082397	EPB41L3	3380	protein_coding	4459	1	NM_012307.5	NM_012307	18	p11.31	23	0	NA	NA	NA	NA	NA	NA	NA	chr18:5416379-5419710
chr18	5419878	5423377	ENST00000341928	intron	11	-	3499	ENSG00000082397	EPB41L3	3380	protein_coding	4459	1	NM_012307.5	NM_012307	18	p11.31	23	0	19.23	592.12	0.0167261	0.0556723	0.0324765	-0.0157504	0.0231958	chr18:5419878-5423377
chr18	5423554	5424261	ENST00000341928	intron	10	-	707	ENSG00000082397	EPB41L3	3380	protein_coding	4459	1	NM_012307.5	NM_012307	18	p11.31	23	0	252.3	253.78	0.970511	0.999391	0.994168	-0.0236568	0.00522258	chr18:5423554-5424261
chr18	5424360	5428312	ENST00000341928	intron	9	-	3952	ENSG00000082397	EPB41L3	3380	protein_coding	4459	1	NM_012307.5	NM_012307	18	p11.31	23	0	241.47	241.6	0.987028	0.99981	0.999462	-0.0124344	0.000348044	chr18:5424360-5428312
chr18	5428466	5433468	ENST00000341928	intron	8	-	5002	ENSG00000082397	EPB41L3	3380	protein_coding	4459	1	NM_012307.5	NM_012307	18	p11.31	23	0	259.58	270.19	0.891886	0.995642	0.960731	-0.0688453	0.0349104	chr18:5428466-5433468
chr18	5433557	5433902	ENST00000341928	intron	7	-	345	ENSG00000082397	EPB41L3	3380	protein_coding	4459	1	NM_012307.5	NM_012307	18	p11.31	23	0	289.49	293.64	0.941255	0.999156	0.985867	-0.044612	0.0132891	chr18:5433557-5433902
chr18	5434122	5438034	ENST00000341928	intron	6	-	3912	ENSG00000082397	EPB41L3	3380	protein_coding	4459	1	NM_012307.5	NM_012307	18	p11.31	23	0	212.4	216.96	0.902148	0.999856	0.978982	-0.0768343	0.0208732	chr18:5434122-5438034
chr18	5438111	5443837	ENST00000341928	intron	5	-	5726	ENSG00000082397	EPB41L3	3380	protein_coding	4459	1	NM_012307.5	NM_012307	18	p11.31	23	0	200.81	201.82	0.970158	0.999833	0.994996	-0.0248375	0.00483789	chr18:5438111-5443837
chr18	5443881	5445139	ENST00000341928	intron	4	-	1258	ENSG00000082397	EPB41L3	3380	protein_coding	4459	1	NM_012307.5	NM_012307	18	p11.31	23	0	211.9	219.1	0.8985	0.99703	0.967138	-0.0686387	0.0298915	chr18:5443881-5445139
chr18	5445245	5478240	ENST00000341928	intron	3	-	32995	ENSG00000082397	EPB41L3	3380	protein_coding	4459	1	NM_012307.5	NM_012307	18	p11.31	23	0	239.1	240.92	0.961887	0.999848	0.992446	-0.0305589	0.00740244	chr18:5445245-5478240
chr18	5478439	5489000	ENST00000341928	intron	2	-	10561	ENSG00000082397	EPB41L3	3380	protein_coding	4459	1	NM_012307.5	NM_012307	18	p11.31	23	0	214.04	218.82	0.905008	0.999444	0.978156	-0.0731478	0.0212887	chr18:5478439-5489000
chr18	5489195	5543912	ENST00000341928	intron	1	-	54717	ENSG00000082397	EPB41L3	3380	protein_coding	4459	1	NM_012307.5	NM_012307	18	p11.31	23	0	162.84	170.85	0.875843	0.994083	0.953117	-0.077274	0.0409666	chr18:5489195-5543912
chr18	6729944	6824761	ENST00000383472	intron	1	+	94817	ENSG00000088756	ARHGAP28	25509	protein_coding	5858	1	NM_001366230.1	NM_001366230	18	p11.31	18	0	29.41	33.05	0.67299	0.991559	0.889864	-0.216874	0.101695	chr18:6729944-6824761
chr18	6824965	6837196	ENST00000383472	intron	2	+	12231	ENSG00000088756	ARHGAP28	25509	protein_coding	5858	1	NM_001366230.1	NM_001366230	18	p11.31	18	0	45.36	45.73	0.904588	0.998693	0.991909	-0.087321	0.00678432	chr18:6824965-6837196
chr18	6837415	6851033	ENST00000383472	intron	3	+	13618	ENSG00000088756	ARHGAP28	25509	protein_coding	5858	1	NM_001366230.1	NM_001366230	18	p11.31	18	0	42.89	42.9	0.916338	0.998845	0.999767	-0.0834285	-0.000921705	chr18:6837415-6851033
chr18	6851127	6859807	ENST00000383472	intron	4	+	8680	ENSG00000088756	ARHGAP28	25509	protein_coding	5858	1	NM_001366230.1	NM_001366230	18	p11.31	18	0	46.58	47.22	0.91649	0.998025	0.986446	-0.0699559	0.0115786	chr18:6851127-6859807
chr18	6859898	6868149	ENST00000383472	intron	5	+	8251	ENSG00000088756	ARHGAP28	25509	protein_coding	5858	1	NM_001366230.1	NM_001366230	18	p11.31	18	0	42.82	43.27	0.920266	0.997785	0.9896	-0.0693345	0.00818519	chr18:6859898-6868149
chr18	6868235	6870589	ENST00000383472	intron	6	+	2354	ENSG00000088756	ARHGAP28	25509	protein_coding	5858	1	NM_001366230.1	NM_001366230	18	p11.31	18	0	37.62	37.81	0.912195	0.997668	0.994975	-0.0827797	0.00269284	chr18:6868235-6870589
chr18	6870733	6873408	ENST00000383472	intron	7	+	2675	ENSG00000088756	ARHGAP28	25509	protein_coding	5858	1	NM_001366230.1	NM_001366230	18	p11.31	18	0	30.51	30.81	0.873422	0.997654	0.990263	-0.11684	0.007391	chr18:6870733-6873408
chr18	6873575	6873683	ENST00000383472	intron	8	+	108	ENSG00000088756	ARHGAP28	25509	protein_coding	5858	1	NM_001366230.1	NM_001366230	18	p11.31	18	0	47.47	47.68	0.917364	0.998742	0.995596	-0.0782319	0.00314665	chr18:6873575-6873683
chr18	6873776	6876130	ENST00000383472	intron	9	+	2354	ENSG00000088756	ARHGAP28	25509	protein_coding	5858	1	NM_001366230.1	NM_001366230	18	p11.31	18	0	32.26	33.6	0.805572	0.997732	0.960119	-0.154547	0.037613	chr18:6873776-6876130
chr18	6876209	6882136	ENST00000383472	intron	10	+	5927	ENSG00000088756	ARHGAP28	25509	protein_coding	5858	1	NM_001366230.1	NM_001366230	18	p11.31	18	0	47.44	49.44	0.848104	0.996683	0.959547	-0.111442	0.0371358	chr18:6876209-6882136
chr18	6882300	6887156	ENST00000383472	intron	11	+	4856	ENSG00000088756	ARHGAP28	25509	protein_coding	5858	1	NM_001366230.1	NM_001366230	18	p11.31	18	0	45.6	46.12	0.877061	0.998682	0.988725	-0.111664	0.00995716	chr18:6882300-6887156
chr18	6887240	6889887	ENST00000383472	intron	12	+	2647	ENSG00000088756	ARHGAP28	25509	protein_coding	5858	1	NM_001366230.1	NM_001366230	18	p11.31	18	0	50.7	52.07	0.870271	0.996538	0.973689	-0.103418	0.0228487	chr18:6887240-6889887
chr18	6890086	6890429	ENST00000383472	intron	13	+	343	ENSG00000088756	ARHGAP28	25509	protein_coding	5858	1	NM_001366230.1	NM_001366230	18	p11.31	18	0	35.04	35.14	0.924274	0.997308	0.997154	-0.0728801	0.00015346	chr18:6890086-6890429
chr18	6890544	6894834	ENST00000383472	intron	14	+	4290	ENSG00000088756	ARHGAP28	25509	protein_coding	5858	1	NM_001366230.1	NM_001366230	18	p11.31	18	0	53.1	53.12	0.942439	0.998548	0.999623	-0.0571848	-0.00107509	chr18:6890544-6894834
chr18	6894892	6896501	ENST00000383472	intron	15	+	1609	ENSG00000088756	ARHGAP28	25509	protein_coding	5858	1	NM_001366230.1	NM_001366230	18	p11.31	18	0	50.73	50.92	0.92351	0.998761	0.996269	-0.0727591	0.00249197	chr18:6894892-6896501
chr18	6896627	6908959	ENST00000383472	intron	16	+	12332	ENSG00000088756	ARHGAP28	25509	protein_coding	5858	1	NM_001366230.1	NM_001366230	18	p11.31	18	0	33.74	37.1	0.661009	0.993402	0.909434	-0.248425	0.0839678	chr18:6896627-6908959
chr18	6909025	6912059	ENST00000383472	intron	17	+	3034	ENSG00000088756	ARHGAP28	25509	protein_coding	5858	1	NM_001366230.1	NM_001366230	18	p11.31	18	1	37.27	38.29	0.859927	0.995712	0.973361	-0.113435	0.0223506	chr18:6909025-6912059
chr18	6942240	6943179	ENST00000389658	intron	62	-	939	ENSG00000101680	LAMA1	6481	protein_coding	9642	1	NM_005559.4	NM_005559	18	p11.31	63	1	28.68	28.68	0.873133	0.998124	1	-0.126867	-0.00187631	chr18:6942240-6943179
chr18	6943403	6947162	ENST00000389658	intron	61	-	3759	ENSG00000101680	LAMA1	6481	protein_coding	9642	1	NM_005559.4	NM_005559	18	p11.31	63	0	30.01	30.1	0.874069	0.99783	0.99701	-0.122941	0.000819802	chr18:6943403-6947162
chr18	6947297	6948402	ENST00000389658	intron	60	-	1105	ENSG00000101680	LAMA1	6481	protein_coding	9642	1	NM_005559.4	NM_005559	18	p11.31	63	0	26.74	26.75	0.88132	0.997413	0.999626	-0.118306	-0.0022134	chr18:6947297-6948402
chr18	6948557	6949100	ENST00000389658	intron	59	-	543	ENSG00000101680	LAMA1	6481	protein_coding	9642	1	NM_005559.4	NM_005559	18	p11.31	63	0	36.15	36.32	0.890631	0.998116	0.995319	-0.104688	0.00279654	chr18:6948557-6949100
chr18	6949260	6950781	ENST00000389658	intron	58	-	1521	ENSG00000101680	LAMA1	6481	protein_coding	9642	1	NM_005559.4	NM_005559	18	p11.31	63	0	32.08	32.12	0.88892	0.998177	0.998755	-0.109834	-0.000578112	chr18:6949260-6950781
chr18	6950972	6955352	ENST00000389658	intron	57	-	4380	ENSG00000101680	LAMA1	6481	protein_coding	9642	1	NM_005559.4	NM_005559	18	p11.31	63	0	31.11	32.16	0.813719	0.996736	0.967351	-0.153632	0.0293856	chr18:6950972-6955352
chr18	6955466	6956635	ENST00000389658	intron	56	-	1169	ENSG00000101680	LAMA1	6481	protein_coding	9642	1	NM_005559.4	NM_005559	18	p11.31	63	0	27.27	34.52	0.497207	0.970284	0.789977	-0.29277	0.180307	chr18:6955466-6956635
chr18	6956766	6958476	ENST00000389658	intron	55	-	1710	ENSG00000101680	LAMA1	6481	protein_coding	9642	1	NM_005559.4	NM_005559	18	p11.31	63	0	29.04	29.1	0.898232	0.997518	0.997938	-0.0997057	-0.000420408	chr18:6956766-6958476
chr18	6958663	6959340	ENST00000389658	intron	54	-	677	ENSG00000101680	LAMA1	6481	protein_coding	9642	1	NM_005559.4	NM_005559	18	p11.31	63	0	37.14	37.38	0.894065	0.997379	0.993579	-0.0995149	0.00380004	chr18:6958663-6959340
chr18	6959493	6961585	ENST00000389658	intron	53	-	2092	ENSG00000101680	LAMA1	6481	protein_coding	9642	1	NM_005559.4	NM_005559	18	p11.31	63	0	23.81	25.05	0.729488	0.995553	0.950499	-0.221011	0.0450541	chr18:6959493-6961585
chr18	6961760	6961944	ENST00000389658	intron	52	-	184	ENSG00000101680	LAMA1	6481	protein_coding	9642	1	NM_005559.4	NM_005559	18	p11.31	63	0	26.58	27.32	0.786351	0.997894	0.972914	-0.186563	0.0249807	chr18:6961760-6961944
chr18	6962060	6964661	ENST00000389658	intron	51	-	2601	ENSG00000101680	LAMA1	6481	protein_coding	9642	1	NM_005559.4	NM_005559	18	p11.31	63	0	25.36	27.22	0.695172	0.990933	0.931668	-0.236496	0.0592656	chr18:6962060-6964661
chr18	6964804	6965287	ENST00000389658	intron	50	-	483	ENSG00000101680	LAMA1	6481	protein_coding	9642	1	NM_005559.4	NM_005559	18	p11.31	63	0	38.18	38.23	0.913819	0.997859	0.998692	-0.0848732	-0.000833546	chr18:6964804-6965287
chr18	6965433	6966146	ENST00000389658	intron	49	-	713	ENSG00000101680	LAMA1	6481	protein_coding	9642	1	NM_005559.4	NM_005559	18	p11.31	63	0	29.75	31.38	0.751997	0.994617	0.948056	-0.196059	0.0465606	chr18:6965433-6966146
chr18	6966298	6971856	ENST00000389658	intron	48	-	5558	ENSG00000101680	LAMA1	6481	protein_coding	9642	1	NM_005559.4	NM_005559	18	p11.31	63	0	26.22	26.45	0.852176	0.997513	0.991304	-0.139128	0.00620903	chr18:6966298-6971856
chr18	6971982	6973056	ENST00000389658	intron	47	-	1074	ENSG00000101680	LAMA1	6481	protein_coding	9642	1	NM_005559.4	NM_005559	18	p11.31	63	0	25.89	25.9	0.879166	0.996742	0.999614	-0.120448	-0.00287153	chr18:6971982-6973056
chr18	6973208	6974902	ENST00000389658	intron	46	-	1694	ENSG00000101680	LAMA1	6481	protein_coding	9642	1	NM_005559.4	NM_005559	18	p11.31	63	0	29.11	29.19	0.875402	0.997632	0.997259	-0.121857	0.000372905	chr18:6973208-6974902
chr18	6975037	6975936	ENST00000389658	intron	45	-	899	ENSG00000101680	LAMA1	6481	protein_coding	9642	1	NM_005559.4	NM_005559	18	p11.31	63	0	22.29	22.38	0.832373	0.997738	0.995979	-0.163606	0.00175972	chr18:6975037-6975936
chr18	6976081	6977726	ENST00000389658	intron	44	-	1645	ENSG00000101680	LAMA1	6481	protein_coding	9642	1	NM_005559.4	NM_005559	18	p11.31	63	0	28.41	28.41	0.896638	0.997317	1	-0.103362	-0.00268287	chr18:6976081-6977726
chr18	6977882	6978195	ENST00000389658	intron	43	-	313	ENSG00000101680	LAMA1	6481	protein_coding	9642	1	NM_005559.4	NM_005559	18	p11.31	63	0	21	21.59	0.766252	0.99709	0.972673	-0.20642	0.0244175	chr18:6977882-6978195
chr18	6978379	6980520	ENST00000389658	intron	42	-	2141	ENSG00000101680	LAMA1	6481	protein_coding	9642	1	NM_005559.4	NM_005559	18	p11.31	63	0	18.14	18.21	0.845415	0.995536	0.996156	-0.150741	-0.000619897	chr18:6978379-6980520
chr18	6980638	6982496	ENST00000389658	intron	41	-	1858	ENSG00000101680	LAMA1	6481	protein_coding	9642	1	NM_005559.4	NM_005559	18	p11.31	63	0	20.93	20.93	0.863355	0.996348	1	-0.136645	-0.00365194	chr18:6980638-6982496
chr18	6982591	6983098	ENST00000389658	intron	40	-	507	ENSG00000101680	LAMA1	6481	protein_coding	9642	1	NM_005559.4	NM_005559	18	p11.31	63	0	17.62	18.27	0.753566	0.994865	0.964423	-0.210856	0.0304429	chr18:6982591-6983098
chr18	6983235	6985236	ENST00000389658	intron	39	-	2001	ENSG00000101680	LAMA1	6481	protein_coding	9642	1	NM_005559.4	NM_005559	18	p11.31	63	0	25.89	25.9	0.890765	0.996652	0.999614	-0.108849	-0.00296157	chr18:6983235-6985236
chr18	6985401	6985526	ENST00000389658	intron	38	-	125	ENSG00000101680	LAMA1	6481	protein_coding	9642	1	NM_005559.4	NM_005559	18	p11.31	63	0	16.86	16.93	0.803926	0.997522	0.995865	-0.191939	0.00165637	chr18:6985401-6985526
chr18	6985644	6986136	ENST00000389658	intron	37	-	492	ENSG00000101680	LAMA1	6481	protein_coding	9642	1	NM_005559.4	NM_005559	18	p11.31	63	0	18.48	18.58	0.865761	0.994807	0.994618	-0.128857	0.00018956	chr18:6985644-6986136
chr18	6986348	6992560	ENST00000389658	intron	36	-	6212	ENSG00000101680	LAMA1	6481	protein_coding	9642	1	NM_005559.4	NM_005559	18	p11.31	63	0	25.56	25.84	0.870093	0.994627	0.989164	-0.119071	0.00546274	chr18:6986348-6992560
chr18	6992721	6993640	ENST00000389658	intron	35	-	919	ENSG00000101680	LAMA1	6481	protein_coding	9642	1	NM_005559.4	NM_005559	18	p11.31	63	0	28.36	28.7	0.871669	0.996207	0.988153	-0.116484	0.00805412	chr18:6992721-6993640
chr18	6993753	6995356	ENST00000389658	intron	34	-	1603	ENSG00000101680	LAMA1	6481	protein_coding	9642	1	NM_005559.4	NM_005559	18	p11.31	63	0	27.78	27.78	0.895249	0.997374	1	-0.104751	-0.00262642	chr18:6993753-6995356
chr18	6995447	6997741	ENST00000389658	intron	33	-	2294	ENSG00000101680	LAMA1	6481	protein_coding	9642	1	NM_005559.4	NM_005559	18	p11.31	63	0	17.47	17.49	0.836897	0.995503	0.998856	-0.161959	-0.00335386	chr18:6995447-6997741
chr18	6997885	6999444	ENST00000389658	intron	32	-	1559	ENSG00000101680	LAMA1	6481	protein_coding	9642	1	NM_005559.4	NM_005559	18	p11.31	63	0	17.92	18.07	0.840314	0.994936	0.991699	-0.151385	0.00323714	chr18:6997885-6999444
chr18	6999639	6999910	ENST00000389658	intron	31	-	271	ENSG00000101680	LAMA1	6481	protein_coding	9642	1	NM_005559.4	NM_005559	18	p11.31	63	0	17.01	17.05	0.844718	0.995036	0.997654	-0.152936	-0.00261844	chr18:6999639-6999910
chr18	6999998	7002263	ENST00000389658	intron	30	-	2265	ENSG00000101680	LAMA1	6481	protein_coding	9642	1	NM_005559.4	NM_005559	18	p11.31	63	0	17.16	17.58	0.780494	0.993551	0.976109	-0.195615	0.0174422	chr18:6999998-7002263
chr18	7002386	7007138	ENST00000389658	intron	29	-	4752	ENSG00000101680	LAMA1	6481	protein_coding	9642	1	NM_005559.4	NM_005559	18	p11.31	63	0	16.92	17.21	0.805131	0.995242	0.983149	-0.178018	0.012093	chr18:7002386-7007138
chr18	7007277	7008487	ENST00000389658	intron	28	-	1210	ENSG00000101680	LAMA1	6481	protein_coding	9642	1	NM_005559.4	NM_005559	18	p11.31	63	0	18.99	19.01	0.853411	0.99642	0.998948	-0.145537	-0.00252807	chr18:7007277-7008487
chr18	7008609	7009238	ENST00000389658	intron	27	-	629	ENSG00000101680	LAMA1	6481	protein_coding	9642	1	NM_005559.4	NM_005559	18	p11.31	63	0	17.44	17.49	0.860954	0.994466	0.997141	-0.136187	-0.00267492	chr18:7008609-7009238
chr18	7009367	7010199	ENST00000389658	intron	26	-	832	ENSG00000101680	LAMA1	6481	protein_coding	9642	1	NM_005559.4	NM_005559	18	p11.31	63	0	16.1	16.25	0.841599	0.994487	0.990769	-0.14917	0.00371735	chr18:7009367-7010199
chr18	7010386	7011299	ENST00000389658	intron	25	-	913	ENSG00000101680	LAMA1	6481	protein_coding	9642	1	NM_005559.4	NM_005559	18	p11.31	63	0	15.89	15.9	0.834317	0.994418	0.999371	-0.165054	-0.00495341	chr18:7010386-7011299
chr18	7011480	7011994	ENST00000389658	intron	24	-	514	ENSG00000101680	LAMA1	6481	protein_coding	9642	1	NM_005559.4	NM_005559	18	p11.31	63	0	12.4	12.44	0.838546	0.990642	0.996785	-0.158239	-0.0061424	chr18:7011480-7011994
chr18	7012139	7013814	ENST00000389658	intron	23	-	1675	ENSG00000101680	LAMA1	6481	protein_coding	9642	1	NM_005559.4	NM_005559	18	p11.31	63	0	14.93	15.08	0.798318	0.994737	0.990053	-0.191735	0.00468382	chr18:7012139-7013814
chr18	7014052	7015721	ENST00000389658	intron	22	-	1669	ENSG00000101680	LAMA1	6481	protein_coding	9642	1	NM_005559.4	NM_005559	18	p11.31	63	0	16.7	17.07	0.750221	0.995508	0.978325	-0.228104	0.017183	chr18:7014052-7015721
chr18	7015859	7016490	ENST00000389658	intron	21	-	631	ENSG00000101680	LAMA1	6481	protein_coding	9642	1	NM_005559.4	NM_005559	18	p11.31	63	0	21.66	21.71	0.847285	0.997046	0.997697	-0.150412	-0.000651237	chr18:7015859-7016490
chr18	7016672	7017277	ENST00000389658	intron	20	-	605	ENSG00000101680	LAMA1	6481	protein_coding	9642	1	NM_005559.4	NM_005559	18	p11.31	63	0	12.89	12.97	0.807845	0.994091	0.993832	-0.185987	0.000259332	chr18:7016672-7017277
chr18	7017385	7023163	ENST00000389658	intron	19	-	5778	ENSG00000101680	LAMA1	6481	protein_coding	9642	1	NM_005559.4	NM_005559	18	p11.31	63	0	17.29	17.37	0.842571	0.994187	0.995394	-0.152823	-0.001207	chr18:7017385-7023163
chr18	7023376	7024379	ENST00000389658	intron	18	-	1003	ENSG00000101680	LAMA1	6481	protein_coding	9642	1	NM_005559.4	NM_005559	18	p11.31	63	0	14.53	14.66	0.787811	0.995892	0.991132	-0.203321	0.00475921	chr18:7023376-7024379
chr18	7024467	7025978	ENST00000389658	intron	17	-	1511	ENSG00000101680	LAMA1	6481	protein_coding	9642	1	NM_005559.4	NM_005559	18	p11.31	63	0	21.58	22.11	0.799176	0.995301	0.976029	-0.176853	0.0192717	chr18:7024467-7025978
chr18	7026107	7032065	ENST00000389658	intron	16	-	5958	ENSG00000101680	LAMA1	6481	protein_coding	9642	1	NM_005559.4	NM_005559	18	p11.31	63	0	15.56	15.82	0.821931	0.994568	0.983565	-0.161634	0.0110026	chr18:7026107-7032065
chr18	7032177	7032983	ENST00000389658	intron	15	-	806	ENSG00000101680	LAMA1	6481	protein_coding	9642	1	NM_005559.4	NM_005559	18	p11.31	63	0	13.23	13.26	0.835135	0.992812	0.997738	-0.162603	-0.00492566	chr18:7032177-7032983
chr18	7033096	7034478	ENST00000389658	intron	14	-	1382	ENSG00000101680	LAMA1	6481	protein_coding	9642	1	NM_005559.4	NM_005559	18	p11.31	63	0	11.12	11.25	0.761998	0.994945	0.988444	-0.226447	0.00650067	chr18:7033096-7034478
chr18	7034691	7035986	ENST00000389658	intron	13	-	1295	ENSG00000101680	LAMA1	6481	protein_coding	9642	1	NM_005559.4	NM_005559	18	p11.31	63	0	20.15	20.19	0.82751	0.9969	0.998019	-0.170509	-0.00111836	chr18:7034691-7035986
chr18	7036089	7037577	ENST00000389658	intron	12	-	1488	ENSG00000101680	LAMA1	6481	protein_coding	9642	1	NM_005559.4	NM_005559	18	p11.31	63	0	17.25	17.93	0.785899	0.993222	0.962075	-0.176176	0.031147	chr18:7036089-7037577
chr18	7037752	7038809	ENST00000389658	intron	11	-	1057	ENSG00000101680	LAMA1	6481	protein_coding	9642	1	NM_005559.4	NM_005559	18	p11.31	63	0	6.97	11.62	0.0610615	0.946634	0.599828	-0.538766	0.346806	chr18:7037752-7038809
chr18	7038951	7040075	ENST00000389658	intron	10	-	1124	ENSG00000101680	LAMA1	6481	protein_coding	9642	1	NM_005559.4	NM_005559	18	p11.31	63	0	NA	NA	NA	NA	NA	NA	NA	chr18:7038951-7040075
chr18	7040237	7042144	ENST00000389658	intron	9	-	1907	ENSG00000101680	LAMA1	6481	protein_coding	9642	1	NM_005559.4	NM_005559	18	p11.31	63	0	NA	NA	NA	NA	NA	NA	NA	chr18:7040237-7042144
chr18	7042251	7043226	ENST00000389658	intron	8	-	975	ENSG00000101680	LAMA1	6481	protein_coding	9642	1	NM_005559.4	NM_005559	18	p11.31	63	0	NA	NA	NA	NA	NA	NA	NA	chr18:7042251-7043226
chr18	7043406	7044721	ENST00000389658	intron	7	-	1315	ENSG00000101680	LAMA1	6481	protein_coding	9642	1	NM_005559.4	NM_005559	18	p11.31	63	0	NA	NA	NA	NA	NA	NA	NA	chr18:7043406-7044721
chr18	7044840	7046277	ENST00000389658	intron	6	-	1437	ENSG00000101680	LAMA1	6481	protein_coding	9642	1	NM_005559.4	NM_005559	18	p11.31	63	0	NA	NA	NA	NA	NA	NA	NA	chr18:7044840-7046277
chr18	7046368	7049077	ENST00000389658	intron	5	-	2709	ENSG00000101680	LAMA1	6481	protein_coding	9642	1	NM_005559.4	NM_005559	18	p11.31	63	0	NA	NA	NA	NA	NA	NA	NA	chr18:7046368-7049077
chr18	7049258	7050693	ENST00000389658	intron	4	-	1435	ENSG00000101680	LAMA1	6481	protein_coding	9642	1	NM_005559.4	NM_005559	18	p11.31	63	0	NA	NA	NA	NA	NA	NA	NA	chr18:7049258-7050693
chr18	7050937	7079974	ENST00000389658	intron	3	-	29037	ENSG00000101680	LAMA1	6481	protein_coding	9642	1	NM_005559.4	NM_005559	18	p11.31	63	0	NA	NA	NA	NA	NA	NA	NA	chr18:7050937-7079974
chr18	7080088	7080286	ENST00000389658	intron	2	-	198	ENSG00000101680	LAMA1	6481	protein_coding	9642	1	NM_005559.4	NM_005559	18	p11.31	63	0	NA	NA	NA	NA	NA	NA	NA	chr18:7080088-7080286
chr18	7080458	7117659	ENST00000389658	intron	1	-	37201	ENSG00000101680	LAMA1	6481	protein_coding	9642	1	NM_005559.4	NM_005559	18	p11.31	63	0	NA	NA	NA	NA	NA	NA	NA	chr18:7080458-7117659
chr18	8717427	8717903	ENST00000359865	intron	1	+	476	ENSG00000168502	MTCL1	29121	protein_coding	6093	1	NA	NM_015210	18	p11.22	17	0	NA	NA	NA	NA	NA	NA	NA	chr18:8717427-8717903
chr18	8717963	8718423	ENST00000359865	intron	2	+	460	ENSG00000168502	MTCL1	29121	protein_coding	6093	1	NA	NM_015210	18	p11.22	17	0	NA	NA	NA	NA	NA	NA	NA	chr18:8717963-8718423
chr18	8718649	8720337	ENST00000359865	intron	3	+	1688	ENSG00000168502	MTCL1	29121	protein_coding	6093	1	NA	NM_015210	18	p11.22	17	0	208.4	209.38	0.97781	0.999357	0.99532	-0.0175091	0.004037	chr18:8718649-8720337
chr18	8720497	8777832	ENST00000359865	intron	4	+	57335	ENSG00000168502	MTCL1	29121	protein_coding	6093	1	NA	NM_015210	18	p11.22	17	0	199.84	212.82	0.852926	0.987903	0.939009	-0.0860839	0.0488935	chr18:8720497-8777832
chr18	8777893	8783529	ENST00000359865	intron	5	+	5636	ENSG00000168502	MTCL1	29121	protein_coding	6093	1	NA	NM_015210	18	p11.22	17	0	169.82	201.75	0.713944	0.939378	0.841735	-0.127791	0.0976435	chr18:8777893-8783529
chr18	8784844	8785935	ENST00000359865	intron	6	+	1091	ENSG00000168502	MTCL1	29121	protein_coding	6093	1	NA	NM_015210	18	p11.22	17	0	99.66	104.71	0.842884	0.997726	0.951772	-0.108888	0.0459544	chr18:8784844-8785935
chr18	8786092	8792997	ENST00000359865	intron	7	+	6905	ENSG00000168502	MTCL1	29121	protein_coding	6093	1	NA	NM_015210	18	p11.22	17	0	6.66	171.7	0.00483931	0.108074	0.0387886	-0.0339493	0.0692859	chr18:8786092-8792997
chr18	8793121	8796231	ENST00000359865	intron	8	+	3110	ENSG00000168502	MTCL1	29121	protein_coding	6093	1	NA	NM_015210	18	p11.22	17	0	9.82	172.45	0.0144108	0.130384	0.056944	-0.0425332	0.0734396	chr18:8793121-8796231
chr18	8796463	8798096	ENST00000359865	intron	9	+	1633	ENSG00000168502	MTCL1	29121	protein_coding	6093	1	NA	NM_015210	18	p11.22	17	0	165.93	170.34	0.894431	0.999649	0.974111	-0.0796792	0.025538	chr18:8796463-8798096
chr18	8798292	8806892	ENST00000359865	intron	10	+	8600	ENSG00000168502	MTCL1	29121	protein_coding	6093	1	NA	NM_015210	18	p11.22	17	0	164.33	174.77	0.841803	0.991797	0.940264	-0.0984616	0.0515328	chr18:8798292-8806892
chr18	8807061	8812978	ENST00000359865	intron	11	+	5917	ENSG00000168502	MTCL1	29121	protein_coding	6093	1	NA	NM_015210	18	p11.22	17	0	204.23	300.08	0.325204	0.953522	0.680585	-0.355381	0.272936	chr18:8807061-8812978
chr18	8813234	8818962	ENST00000359865	intron	12	+	5728	ENSG00000168502	MTCL1	29121	protein_coding	6093	1	NA	NM_015210	18	p11.22	17	0	185.36	239.22	0.691439	0.854959	0.774852	-0.0834129	0.0801073	chr18:8813234-8818962
chr18	8819260	8821466	ENST00000359865	intron	13	+	2206	ENSG00000168502	MTCL1	29121	protein_coding	6093	1	NA	NM_015210	18	p11.22	17	0	213.62	226	0.873943	0.987468	0.945221	-0.0712786	0.0422471	chr18:8819260-8821466
chr18	8821499	8824698	ENST00000359865	intron	14	+	3199	ENSG00000168502	MTCL1	29121	protein_coding	6093	1	NA	NM_015210	18	p11.22	17	0	201.36	259	0.663387	0.874096	0.777452	-0.114065	0.0966441	chr18:8821499-8824698
chr18	8826233	8828907	ENST00000359865	intron	15	+	2674	ENSG00000168502	MTCL1	29121	protein_coding	6093	1	NA	NM_015210	18	p11.22	17	0	NA	NA	NA	NA	NA	NA	NA	chr18:8826233-8828907
chr18	8828965	8831606	ENST00000359865	intron	16	+	2641	ENSG00000168502	MTCL1	29121	protein_coding	6093	1	NA	NM_015210	18	p11.22	17	1	NA	NA	NA	NA	NA	NA	NA	chr18:8828965-8831606
chr18	9136966	9182381	ENST00000262126	intron	1	+	45415	ENSG00000101745	ANKRD12	29135	protein_coding	11284	1	NM_015208.5	NM_015208	18	p11.22	13	0	34.18	65.51	0.317414	0.730341	0.521752	-0.204339	0.208589	chr18:9136966-9182381
chr18	9182520	9195550	ENST00000262126	intron	2	+	13030	ENSG00000101745	ANKRD12	29135	protein_coding	11284	1	NM_015208.5	NM_015208	18	p11.22	13	0	44.3	48.71	0.658333	0.997986	0.909464	-0.251131	0.0885219	chr18:9182520-9195550
chr18	9195699	9204475	ENST00000262126	intron	3	+	8776	ENSG00000101745	ANKRD12	29135	protein_coding	11284	1	NM_015208.5	NM_015208	18	p11.22	13	0	24.3	54.21	0.197541	0.699821	0.448257	-0.250716	0.251564	chr18:9195699-9204475
chr18	9204545	9208656	ENST00000262126	intron	4	+	4111	ENSG00000101745	ANKRD12	29135	protein_coding	11284	1	NM_015208.5	NM_015208	18	p11.22	13	0	22.03	54.9	0.186259	0.654404	0.401275	-0.215016	0.253129	chr18:9204545-9208656
chr18	9208804	9211583	ENST00000262126	intron	5	+	2779	ENSG00000101745	ANKRD12	29135	protein_coding	11284	1	NM_015208.5	NM_015208	18	p11.22	13	0	61.52	65.63	0.787784	0.996065	0.937376	-0.149592	0.0586884	chr18:9208804-9211583
chr18	9211785	9216757	ENST00000262126	intron	6	+	4972	ENSG00000101745	ANKRD12	29135	protein_coding	11284	1	NM_015208.5	NM_015208	18	p11.22	13	0	37.59	37.99	0.937139	0.996087	0.989471	-0.0523316	0.00661647	chr18:9211785-9216757
chr18	9216901	9221851	ENST00000262126	intron	7	+	4950	ENSG00000101745	ANKRD12	29135	protein_coding	11284	1	NM_015208.5	NM_015208	18	p11.22	13	0	52.96	53.47	0.929608	0.998553	0.990462	-0.0608538	0.00809064	chr18:9216901-9221851
chr18	9222000	9254210	ENST00000262126	intron	8	+	32210	ENSG00000101745	ANKRD12	29135	protein_coding	11284	1	NM_015208.5	NM_015208	18	p11.22	13	0	28.04	29.63	0.788119	0.997894	0.946338	-0.158219	0.0515554	chr18:9222000-9254210
chr18	9258932	9263789	ENST00000262126	intron	9	+	4857	ENSG00000101745	ANKRD12	29135	protein_coding	11284	1	NM_015208.5	NM_015208	18	p11.22	13	0	89.25	97.52	0.801459	0.978163	0.915197	-0.113738	0.0629661	chr18:9258932-9263789
chr18	9263889	9275523	ENST00000262126	intron	10	+	11634	ENSG00000101745	ANKRD12	29135	protein_coding	11284	1	NM_015208.5	NM_015208	18	p11.22	13	0	53.58	56.6	0.803888	0.9981	0.946643	-0.142755	0.0514567	chr18:9263889-9275523
chr18	9275668	9279548	ENST00000262126	intron	11	+	3880	ENSG00000101745	ANKRD12	29135	protein_coding	11284	1	NM_015208.5	NM_015208	18	p11.22	13	0	64.7	65.47	0.943265	0.998152	0.988239	-0.044974	0.00991301	chr18:9275668-9279548
chr18	9279645	9280940	ENST00000262126	intron	12	+	1295	ENSG00000101745	ANKRD12	29135	protein_coding	11284	1	NM_015208.5	NM_015208	18	p11.22	13	1	62.12	62.68	0.942774	0.998997	0.991066	-0.0482921	0.00793151	chr18:9279645-9280940
chr18	9547953	9549196	ENST00000400556	intron	19	-	1243	ENSG00000154845	PPP4R1	9320	protein_coding	3923	1	NM_001042388.3	NM_001042388	18	p11.22	20	1	239.15	264.34	0.828523	0.963002	0.904706	-0.0761835	0.0582961	chr18:9547953-9549196
chr18	9549339	9550051	ENST00000400556	intron	18	-	712	ENSG00000154845	PPP4R1	9320	protein_coding	3923	1	NM_001042388.3	NM_001042388	18	p11.22	20	0	243.56	252.36	0.911346	0.992869	0.965129	-0.053783	0.0277395	chr18:9549339-9550051
chr18	9550187	9550277	ENST00000400556	intron	17	-	90	ENSG00000154845	PPP4R1	9320	protein_coding	3923	1	NM_001042388.3	NM_001042388	18	p11.22	20	0	233.19	240.08	0.904096	0.997892	0.971301	-0.0672052	0.0265904	chr18:9550187-9550277
chr18	9550399	9553321	ENST00000400556	intron	16	-	2922	ENSG00000154845	PPP4R1	9320	protein_coding	3923	1	NM_001042388.3	NM_001042388	18	p11.22	20	0	165.12	167.85	0.934107	0.998952	0.983735	-0.0496283	0.0152164	chr18:9550399-9553321
chr18	9553423	9557220	ENST00000400556	intron	15	-	3797	ENSG00000154845	PPP4R1	9320	protein_coding	3923	1	NM_001042388.3	NM_001042388	18	p11.22	20	0	125.27	126.6	0.951424	0.999387	0.989494	-0.0380703	0.00989263	chr18:9553423-9557220
chr18	9557383	9559418	ENST00000400556	intron	14	-	2035	ENSG00000154845	PPP4R1	9320	protein_coding	3923	1	NM_001042388.3	NM_001042388	18	p11.22	20	0	243.88	245.96	0.966658	0.999316	0.991543	-0.0248858	0.00777253	chr18:9557383-9559418
chr18	9559605	9561979	ENST00000400556	intron	13	-	2374	ENSG00000154845	PPP4R1	9320	protein_coding	3923	1	NM_001042388.3	NM_001042388	18	p11.22	20	0	248.12	250.58	0.961091	0.999599	0.990183	-0.0290917	0.00941614	chr18:9559605-9561979
chr18	9562076	9563377	ENST00000400556	intron	12	-	1301	ENSG00000154845	PPP4R1	9320	protein_coding	3923	1	NM_001042388.3	NM_001042388	18	p11.22	20	0	211.89	281.48	0.652884	0.839286	0.752771	-0.0998875	0.0865145	chr18:9562076-9563377
chr18	9563551	9570156	ENST00000400556	intron	11	-	6605	ENSG00000154845	PPP4R1	9320	protein_coding	3923	1	NM_001042388.3	NM_001042388	18	p11.22	20	0	280.7	283.27	0.96067	0.99985	0.990927	-0.0302575	0.00892277	chr18:9563551-9570156
chr18	9570684	9577063	ENST00000400556	intron	10	-	6379	ENSG00000154845	PPP4R1	9320	protein_coding	3923	1	NM_001042388.3	NM_001042388	18	p11.22	20	0	255.79	267.01	0.895148	0.992307	0.957979	-0.0628311	0.0343278	chr18:9570684-9577063
chr18	9577192	9583116	ENST00000400556	intron	9	-	5924	ENSG00000154845	PPP4R1	9320	protein_coding	3923	1	NM_001042388.3	NM_001042388	18	p11.22	20	0	210.52	221.96	0.888821	0.983494	0.948459	-0.0596378	0.0350351	chr18:9577192-9583116
chr18	9583276	9584514	ENST00000400556	intron	8	-	1238	ENSG00000154845	PPP4R1	9320	protein_coding	3923	1	NM_001042388.3	NM_001042388	18	p11.22	20	0	167.12	172.23	0.912161	0.995843	0.97033	-0.0581698	0.0255125	chr18:9583276-9584514
chr18	9584581	9584720	ENST00000400556	intron	7	-	139	ENSG00000154845	PPP4R1	9320	protein_coding	3923	1	NM_001042388.3	NM_001042388	18	p11.22	20	0	179.53	180.1	0.981605	0.999647	0.996835	-0.0152298	0.00281171	chr18:9584581-9584720
chr18	9584829	9588088	ENST00000400556	intron	6	-	3259	ENSG00000154845	PPP4R1	9320	protein_coding	3923	1	NM_001042388.3	NM_001042388	18	p11.22	20	0	169.78	178.45	0.869033	0.991428	0.951415	-0.0823816	0.0400133	chr18:9584829-9588088
chr18	9588236	9588710	ENST00000400556	intron	5	-	474	ENSG00000154845	PPP4R1	9320	protein_coding	3923	1	NM_001042388.3	NM_001042388	18	p11.22	20	0	237.9	242.51	0.930089	0.99915	0.98099	-0.0509015	0.0181595	chr18:9588236-9588710
chr18	9588854	9593767	ENST00000400556	intron	4	-	4913	ENSG00000154845	PPP4R1	9320	protein_coding	3923	1	NM_001042388.3	NM_001042388	18	p11.22	20	0	235.68	246.04	0.90126	0.99044	0.957893	-0.0566334	0.0325467	chr18:9588854-9593767
chr18	9593875	9595017	ENST00000400556	intron	3	-	1142	ENSG00000154845	PPP4R1	9320	protein_coding	3923	1	NM_001042388.3	NM_001042388	18	p11.22	20	0	246.7	302.27	0.713625	0.900308	0.816158	-0.102533	0.0841501	chr18:9593875-9595017
chr18	9595154	9614225	ENST00000400556	intron	2	-	19071	ENSG00000154845	PPP4R1	9320	protein_coding	3923	1	NM_001042388.3	NM_001042388	18	p11.22	20	0	69.92	210.38	0.262959	0.409099	0.332351	-0.0693916	0.0767484	chr18:9595154-9614225
chr18	9614271	9614477	ENST00000400556	intron	1	-	206	ENSG00000154845	PPP4R1	9320	protein_coding	3923	1	NM_001042388.3	NM_001042388	18	p11.22	20	0	159.64	171.62	0.857744	0.976381	0.930195	-0.0724503	0.0461866	chr18:9614271-9614477
chr18	9708445	9775277	ENST00000578921	intron	1	+	66832	ENSG00000168461	RAB31	9771	protein_coding	3919	1	NM_006868.4	NM_006868	18	p11.22	7	0	396.03	417.51	0.903858	0.982106	0.948552	-0.0446944	0.0335541	chr18:9708445-9775277
chr18	9775358	9792153	ENST00000578921	intron	2	+	16795	ENSG00000168461	RAB31	9771	protein_coding	3919	1	NM_006868.4	NM_006868	18	p11.22	7	0	483.15	506.37	0.912855	0.982686	0.954144	-0.0412892	0.0285421	chr18:9775358-9792153
chr18	9792236	9814019	ENST00000578921	intron	3	+	21783	ENSG00000168461	RAB31	9771	protein_coding	3919	1	NM_006868.4	NM_006868	18	p11.22	7	0	412.53	455.77	0.839241	0.959424	0.905128	-0.0658865	0.0542968	chr18:9792236-9814019
chr18	9814092	9815115	ENST00000578921	intron	4	+	1023	ENSG00000168461	RAB31	9771	protein_coding	3919	1	NM_006868.4	NM_006868	18	p11.22	7	0	308.75	310	0.977015	0.999919	0.995968	-0.0189527	0.00395156	chr18:9814092-9815115
chr18	9815223	9845581	ENST00000578921	intron	5	+	30358	ENSG00000168461	RAB31	9771	protein_coding	3919	1	NM_006868.4	NM_006868	18	p11.22	7	0	505.25	547.49	0.82079	0.983945	0.922848	-0.102057	0.0610975	chr18:9815223-9845581
chr18	9845692	9859227	ENST00000578921	intron	6	+	13535	ENSG00000168461	RAB31	9771	protein_coding	3919	1	NM_006868.4	NM_006868	18	p11.22	7	1	543.15	557.22	0.938706	0.99303	0.97475	-0.0360437	0.0182805	chr18:9845692-9859227
chr18	10671780	10672689	ENST00000674853	intron	55	-	909	ENSG00000154864	PIEZO2	26270	protein_coding	10859	1	NM_001378183.1	NM_001378183	18	p11.21	56	1	12.74	12.86	0.817729	0.991538	0.990669	-0.172939	0.000869122	chr18:10671780-10672689
chr18	10672874	10675208	ENST00000674853	intron	54	-	2334	ENSG00000154864	PIEZO2	26270	protein_coding	10859	1	NM_001378183.1	NM_001378183	18	p11.21	56	0	NA	NA	NA	NA	NA	NA	NA	chr18:10672874-10675208
chr18	10675289	10677746	ENST00000674853	intron	53	-	2457	ENSG00000154864	PIEZO2	26270	protein_coding	10859	1	NM_001378183.1	NM_001378183	18	p11.21	56	0	13	13.58	0.624632	0.997546	0.95729	-0.332658	0.0402554	chr18:10675289-10677746
chr18	10677876	10680198	ENST00000674853	intron	52	-	2322	ENSG00000154864	PIEZO2	26270	protein_coding	10859	1	NM_001378183.1	NM_001378183	18	p11.21	56	0	NA	NA	NA	NA	NA	NA	NA	chr18:10677876-10680198
chr18	10680372	10681660	ENST00000674853	intron	51	-	1288	ENSG00000154864	PIEZO2	26270	protein_coding	10859	1	NM_001378183.1	NM_001378183	18	p11.21	56	0	13.62	13.64	0.8398	0.994867	0.998534	-0.158734	-0.00366624	chr18:10680372-10681660
chr18	10681754	10682103	ENST00000674853	intron	50	-	349	ENSG00000154864	PIEZO2	26270	protein_coding	10859	1	NM_001378183.1	NM_001378183	18	p11.21	56	0	14.27	15.37	0.550861	0.99664	0.928432	-0.377571	0.0682077	chr18:10681754-10682103
chr18	10682293	10689654	ENST00000674853	intron	49	-	7361	ENSG00000154864	PIEZO2	26270	protein_coding	10859	1	NM_001378183.1	NM_001378183	18	p11.21	56	0	11.29	11.67	0.603459	0.998725	0.967438	-0.363979	0.0312873	chr18:10682293-10689654
chr18	10689803	10691224	ENST00000674853	intron	48	-	1421	ENSG00000154864	PIEZO2	26270	protein_coding	10859	1	NM_001378183.1	NM_001378183	18	p11.21	56	0	NA	NA	NA	NA	NA	NA	NA	chr18:10689803-10691224
chr18	10691384	10696073	ENST00000674853	intron	47	-	4689	ENSG00000154864	PIEZO2	26270	protein_coding	10859	1	NM_001378183.1	NM_001378183	18	p11.21	56	0	NA	NA	NA	NA	NA	NA	NA	chr18:10691384-10696073
chr18	10696289	10696391	ENST00000674853	intron	46	-	102	ENSG00000154864	PIEZO2	26270	protein_coding	10859	1	NM_001378183.1	NM_001378183	18	p11.21	56	0	NA	NA	NA	NA	NA	NA	NA	chr18:10696289-10696391
chr18	10696540	10697747	ENST00000674853	intron	45	-	1207	ENSG00000154864	PIEZO2	26270	protein_coding	10859	1	NM_001378183.1	NM_001378183	18	p11.21	56	0	14.71	14.78	0.810505	0.996291	0.995264	-0.184759	0.00102753	chr18:10696540-10697747
chr18	10697881	10698924	ENST00000674853	intron	44	-	1043	ENSG00000154864	PIEZO2	26270	protein_coding	10859	1	NM_001378183.1	NM_001378183	18	p11.21	56	0	11.12	11.12	0.816909	0.993006	1	-0.183091	-0.00699381	chr18:10697881-10698924
chr18	10699178	10701988	ENST00000674853	intron	43	-	2810	ENSG00000154864	PIEZO2	26270	protein_coding	10859	1	NM_001378183.1	NM_001378183	18	p11.21	56	0	NA	NA	NA	NA	NA	NA	NA	chr18:10699178-10701988
chr18	10702172	10704393	ENST00000674853	intron	42	-	2221	ENSG00000154864	PIEZO2	26270	protein_coding	10859	1	NM_001378183.1	NM_001378183	18	p11.21	56	0	NA	NA	NA	NA	NA	NA	NA	chr18:10702172-10704393
chr18	10704653	10705335	ENST00000674853	intron	41	-	682	ENSG00000154864	PIEZO2	26270	protein_coding	10859	1	NM_001378183.1	NM_001378183	18	p11.21	56	0	10.14	10.53	0.749558	0.987035	0.962963	-0.213405	0.0240716	chr18:10704653-10705335
chr18	10705747	10708274	ENST00000674853	intron	40	-	2527	ENSG00000154864	PIEZO2	26270	protein_coding	10859	1	NM_001378183.1	NM_001378183	18	p11.21	56	0	NA	NA	NA	NA	NA	NA	NA	chr18:10705747-10708274
chr18	10708440	10714763	ENST00000674853	intron	39	-	6323	ENSG00000154864	PIEZO2	26270	protein_coding	10859	1	NM_001378183.1	NM_001378183	18	p11.21	56	0	NA	NA	NA	NA	NA	NA	NA	chr18:10708440-10714763
chr18	10714931	10715649	ENST00000674853	intron	38	-	718	ENSG00000154864	PIEZO2	26270	protein_coding	10859	1	NM_001378183.1	NM_001378183	18	p11.21	56	0	15.44	15.44	0.846359	0.994685	1	-0.153641	-0.00531476	chr18:10714931-10715649
chr18	10715817	10718199	ENST00000674853	intron	37	-	2382	ENSG00000154864	PIEZO2	26270	protein_coding	10859	1	NM_001378183.1	NM_001378183	18	p11.21	56	0	15.79	15.88	0.840239	0.99503	0.994332	-0.154094	0.000697256	chr18:10715817-10718199
chr18	10718260	10731406	ENST00000674853	intron	36	-	13146	ENSG00000154864	PIEZO2	26270	protein_coding	10859	1	NM_001378183.1	NM_001378183	18	p11.21	56	0	18.63	18.85	0.799872	0.997234	0.988329	-0.188457	0.00890514	chr18:10718260-10731406
chr18	10731522	10735231	ENST00000674853	intron	35	-	3709	ENSG00000154864	PIEZO2	26270	protein_coding	10859	1	NM_001378183.1	NM_001378183	18	p11.21	56	0	NA	NA	NA	NA	NA	NA	NA	chr18:10731522-10735231
chr18	10735331	10736603	ENST00000674853	intron	34	-	1272	ENSG00000154864	PIEZO2	26270	protein_coding	10859	1	NM_001378183.1	NM_001378183	18	p11.21	56	0	NA	NA	NA	NA	NA	NA	NA	chr18:10735331-10736603
chr18	10736711	10741030	ENST00000674853	intron	33	-	4319	ENSG00000154864	PIEZO2	26270	protein_coding	10859	1	NM_001378183.1	NM_001378183	18	p11.21	56	0	19.78	20.88	0.611733	0.997102	0.947318	-0.335585	0.0497844	chr18:10736711-10741030
chr18	10741103	10742493	ENST00000674853	intron	32	-	1390	ENSG00000154864	PIEZO2	26270	protein_coding	10859	1	NM_001378183.1	NM_001378183	18	p11.21	56	0	25.36	26.19	0.815931	0.994347	0.968309	-0.152377	0.0260382	chr18:10741103-10742493
chr18	10742616	10744141	ENST00000674853	intron	31	-	1525	ENSG00000154864	PIEZO2	26270	protein_coding	10859	1	NM_001378183.1	NM_001378183	18	p11.21	56	0	15.84	15.86	0.83707	0.995229	0.998739	-0.161669	-0.00351021	chr18:10742616-10744141
chr18	10744232	10748470	ENST00000674853	intron	30	-	4238	ENSG00000154864	PIEZO2	26270	protein_coding	10859	1	NM_001378183.1	NM_001378183	18	p11.21	56	0	12.84	12.95	0.837123	0.993456	0.991506	-0.154383	0.00195042	chr18:10744232-10748470
chr18	10748631	10750090	ENST00000674853	intron	29	-	1459	ENSG00000154864	PIEZO2	26270	protein_coding	10859	1	NM_001378183.1	NM_001378183	18	p11.21	56	0	12.64	12.67	0.857463	0.992281	0.997632	-0.14017	-0.00535169	chr18:10748631-10750090
chr18	10750188	10752635	ENST00000674853	intron	28	-	2447	ENSG00000154864	PIEZO2	26270	protein_coding	10859	1	NM_001378183.1	NM_001378183	18	p11.21	56	0	11.32	11.37	0.83804	0.991501	0.995602	-0.157563	-0.00410133	chr18:10750188-10752635
chr18	10752880	10757968	ENST00000674853	intron	27	-	5088	ENSG00000154864	PIEZO2	26270	protein_coding	10859	1	NM_001378183.1	NM_001378183	18	p11.21	56	0	12.78	12.99	0.762316	0.995529	0.983834	-0.221518	0.011695	chr18:10752880-10757968
chr18	10758135	10759481	ENST00000674853	intron	26	-	1346	ENSG00000154864	PIEZO2	26270	protein_coding	10859	1	NM_001378183.1	NM_001378183	18	p11.21	56	0	13.66	13.77	0.791144	0.995678	0.992012	-0.200868	0.00366608	chr18:10758135-10759481
chr18	10759584	10759704	ENST00000674853	intron	25	-	120	ENSG00000154864	PIEZO2	26270	protein_coding	10859	1	NM_001378183.1	NM_001378183	18	p11.21	56	0	14.58	14.82	0.73469	0.997724	0.983806	-0.249116	0.0139188	chr18:10759584-10759704
chr18	10759910	10760910	ENST00000674853	intron	24	-	1000	ENSG00000154864	PIEZO2	26270	protein_coding	10859	1	NM_001378183.1	NM_001378183	18	p11.21	56	0	NA	NA	NA	NA	NA	NA	NA	chr18:10759910-10760910
chr18	10761112	10762499	ENST00000674853	intron	23	-	1387	ENSG00000154864	PIEZO2	26270	protein_coding	10859	1	NM_001378183.1	NM_001378183	18	p11.21	56	0	13.29	13.29	0.833421	0.994619	1	-0.166579	-0.00538141	chr18:10761112-10762499
chr18	10762626	10762921	ENST00000674853	intron	22	-	295	ENSG00000154864	PIEZO2	26270	protein_coding	10859	1	NM_001378183.1	NM_001378183	18	p11.21	56	0	16.49	16.49	0.835768	0.996532	1	-0.164232	-0.003468	chr18:10762626-10762921
chr18	10763099	10770147	ENST00000674853	intron	21	-	7048	ENSG00000154864	PIEZO2	26270	protein_coding	10859	1	NM_001378183.1	NM_001378183	18	p11.21	56	0	10.36	11	0.488866	0.998672	0.941818	-0.452952	0.0568543	chr18:10763099-10770147
chr18	10770309	10773411	ENST00000674853	intron	20	-	3102	ENSG00000154864	PIEZO2	26270	protein_coding	10859	1	NM_001378183.1	NM_001378183	18	p11.21	56	0	18.16	18.22	0.871887	0.994777	0.996707	-0.12482	-0.00193035	chr18:10770309-10773411
chr18	10773630	10774005	ENST00000674853	intron	19	-	375	ENSG00000154864	PIEZO2	26270	protein_coding	10859	1	NM_001378183.1	NM_001378183	18	p11.21	56	0	NA	NA	NA	NA	NA	NA	NA	chr18:10773630-10774005
chr18	10774039	10780324	ENST00000674853	intron	18	-	6285	ENSG00000154864	PIEZO2	26270	protein_coding	10859	1	NM_001378183.1	NM_001378183	18	p11.21	56	0	NA	NA	NA	NA	NA	NA	NA	chr18:10774039-10780324
chr18	10780367	10784783	ENST00000674853	intron	17	-	4416	ENSG00000154864	PIEZO2	26270	protein_coding	10859	1	NM_001378183.1	NM_001378183	18	p11.21	56	0	NA	NA	NA	NA	NA	NA	NA	chr18:10780367-10784783
chr18	10784958	10787035	ENST00000674853	intron	16	-	2077	ENSG00000154864	PIEZO2	26270	protein_coding	10859	1	NM_001378183.1	NM_001378183	18	p11.21	56	0	11.71	11.77	0.84507	0.991863	0.994902	-0.149833	-0.00303936	chr18:10784958-10787035
chr18	10787185	10789078	ENST00000674853	intron	15	-	1893	ENSG00000154864	PIEZO2	26270	protein_coding	10859	1	NM_001378183.1	NM_001378183	18	p11.21	56	0	14.78	14.85	0.845222	0.993743	0.995286	-0.150064	-0.00154356	chr18:10787185-10789078
chr18	10789366	10791200	ENST00000674853	intron	14	-	1834	ENSG00000154864	PIEZO2	26270	protein_coding	10859	1	NM_001378183.1	NM_001378183	18	p11.21	56	0	14.19	14.25	0.856461	0.993103	0.995789	-0.139328	-0.00268674	chr18:10789366-10791200
chr18	10791325	10794771	ENST00000674853	intron	13	-	3446	ENSG00000154864	PIEZO2	26270	protein_coding	10859	1	NM_001378183.1	NM_001378183	18	p11.21	56	0	7.44	7.66	0.711785	0.986061	0.971279	-0.259494	0.014782	chr18:10791325-10794771
chr18	10795003	10797373	ENST00000674853	intron	12	-	2370	ENSG00000154864	PIEZO2	26270	protein_coding	10859	1	NM_001378183.1	NM_001378183	18	p11.21	56	0	12.04	12.1	0.81645	0.9941	0.995041	-0.178591	-0.000941251	chr18:10795003-10797373
chr18	10797523	10800336	ENST00000674853	intron	11	-	2813	ENSG00000154864	PIEZO2	26270	protein_coding	10859	1	NM_001378183.1	NM_001378183	18	p11.21	56	0	10.21	10.22	0.816288	0.992169	0.999022	-0.182734	-0.00685261	chr18:10797523-10800336
chr18	10800476	10801389	ENST00000674853	intron	10	-	913	ENSG00000154864	PIEZO2	26270	protein_coding	10859	1	NM_001378183.1	NM_001378183	18	p11.21	56	0	5.36	13.4	0.0384198	0.888101	0.4	-0.36158	0.488101	chr18:10800476-10801389
chr18	10801429	10803874	ENST00000674853	intron	9	-	2445	ENSG00000154864	PIEZO2	26270	protein_coding	10859	1	NM_001378183.1	NM_001378183	18	p11.21	56	0	5.64	13.66	0.0375295	0.910511	0.412884	-0.375355	0.497626	chr18:10801429-10803874
chr18	10803995	10807111	ENST00000674853	intron	8	-	3116	ENSG00000154864	PIEZO2	26270	protein_coding	10859	1	NM_001378183.1	NM_001378183	18	p11.21	56	0	12.55	12.62	0.75276	0.998618	0.994453	-0.241693	0.00416451	chr18:10803995-10807111
chr18	10807275	10855352	ENST00000674853	intron	7	-	48077	ENSG00000154864	PIEZO2	26270	protein_coding	10859	1	NM_001378183.1	NM_001378183	18	p11.21	56	0	9.34	9.53	0.716954	0.995008	0.980063	-0.263109	0.014945	chr18:10807275-10855352
chr18	10855567	10857000	ENST00000674853	intron	6	-	1433	ENSG00000154864	PIEZO2	26270	protein_coding	10859	1	NM_001378183.1	NM_001378183	18	p11.21	56	0	10.66	10.68	0.832066	0.990047	0.998127	-0.166061	-0.00808017	chr18:10855567-10857000
chr18	10857212	10871252	ENST00000674853	intron	5	-	14040	ENSG00000154864	PIEZO2	26270	protein_coding	10859	1	NM_001378183.1	NM_001378183	18	p11.21	56	0	17.56	18.73	0.546939	0.998844	0.937533	-0.390594	0.0613108	chr18:10857212-10871252
chr18	10871416	10911185	ENST00000674853	intron	4	-	39769	ENSG00000154864	PIEZO2	26270	protein_coding	10859	1	NM_001378183.1	NM_001378183	18	p11.21	56	0	9.74	9.82	0.794987	0.991657	0.991853	-0.196867	-0.000196151	chr18:10871416-10911185
chr18	10911229	10979534	ENST00000674853	intron	3	-	68305	ENSG00000154864	PIEZO2	26270	protein_coding	10859	1	NM_001378183.1	NM_001378183	18	p11.21	56	0	10.41	10.45	0.820499	0.993445	0.996172	-0.175674	-0.00272724	chr18:10911229-10979534
chr18	10979661	11066126	ENST00000674853	intron	2	-	86465	ENSG00000154864	PIEZO2	26270	protein_coding	10859	1	NM_001378183.1	NM_001378183	18	p11.21	56	0	10.66	10.67	0.819273	0.99144	0.999063	-0.179789	-0.00762329	chr18:10979661-11066126
chr18	11066223	11148524	ENST00000674853	intron	1	-	82301	ENSG00000154864	PIEZO2	26270	protein_coding	10859	1	NM_001378183.1	NM_001378183	18	p11.21	56	0	10.21	10.36	0.763788	0.995043	0.985521	-0.221733	0.00952207	chr18:11066223-11148524
chr18	11689940	11752852	ENST00000334049	intron	1	+	62912	ENSG00000141404	GNAL	4388	protein_coding	6227	1	NM_182978.4	NM_182978	18	p11.21	12	0	NA	NA	NA	NA	NA	NA	NA	chr18:11689940-11752852
chr18	11752926	11753627	ENST00000334049	intron	2	+	701	ENSG00000141404	GNAL	4388	protein_coding	6227	1	NM_182978.4	NM_182978	18	p11.21	12	0	NA	NA	NA	NA	NA	NA	NA	chr18:11752926-11753627
chr18	11753683	11753825	ENST00000334049	intron	3	+	142	ENSG00000141404	GNAL	4388	protein_coding	6227	1	NM_182978.4	NM_182978	18	p11.21	12	0	NA	NA	NA	NA	NA	NA	NA	chr18:11753683-11753825
chr18	11753946	11824917	ENST00000334049	intron	4	+	70971	ENSG00000141404	GNAL	4388	protein_coding	6227	1	NM_182978.4	NM_182978	18	p11.21	12	0	NA	NA	NA	NA	NA	NA	NA	chr18:11753946-11824917
chr18	11825016	11862394	ENST00000334049	intron	5	+	37378	ENSG00000141404	GNAL	4388	protein_coding	6227	1	NM_182978.4	NM_182978	18	p11.21	12	0	NA	NA	NA	NA	NA	NA	NA	chr18:11825016-11862394
chr18	11862450	11864532	ENST00000334049	intron	6	+	2082	ENSG00000141404	GNAL	4388	protein_coding	6227	1	NM_182978.4	NM_182978	18	p11.21	12	0	NA	NA	NA	NA	NA	NA	NA	chr18:11862450-11864532
chr18	11864607	11867167	ENST00000334049	intron	7	+	2560	ENSG00000141404	GNAL	4388	protein_coding	6227	1	NM_182978.4	NM_182978	18	p11.21	12	0	NA	NA	NA	NA	NA	NA	NA	chr18:11864607-11867167
chr18	11867227	11868542	ENST00000334049	intron	8	+	1315	ENSG00000141404	GNAL	4388	protein_coding	6227	1	NM_182978.4	NM_182978	18	p11.21	12	0	NA	NA	NA	NA	NA	NA	NA	chr18:11867227-11868542
chr18	11868664	11872267	ENST00000334049	intron	9	+	3603	ENSG00000141404	GNAL	4388	protein_coding	6227	1	NM_182978.4	NM_182978	18	p11.21	12	0	NA	NA	NA	NA	NA	NA	NA	chr18:11868664-11872267
chr18	11872399	11876620	ENST00000334049	intron	10	+	4221	ENSG00000141404	GNAL	4388	protein_coding	6227	1	NM_182978.4	NM_182978	18	p11.21	12	0	NA	NA	NA	NA	NA	NA	NA	chr18:11872399-11876620
chr18	11876689	11880988	ENST00000334049	intron	11	+	4299	ENSG00000141404	GNAL	4388	protein_coding	6227	1	NM_182978.4	NM_182978	18	p11.21	12	1	NA	NA	NA	NA	NA	NA	NA	chr18:11876689-11880988
chr18	12308350	12308686	ENST00000317702	intron	1	+	336	ENSG00000176014	TUBB6	20776	protein_coding	1879	1	NM_032525.3	NM_001303524	18	p11.21	4	0	2239.01	2453.74	0.847699	0.955048	0.912489	-0.0647897	0.0425597	chr18:12308350-12308686
chr18	12308796	12310942	ENST00000317702	intron	2	+	2146	ENSG00000176014	TUBB6	20776	protein_coding	1879	1	NM_032525.3	NM_001303524	18	p11.21	4	0	2110.26	2344.9	0.836179	0.95098	0.899936	-0.0637567	0.0510436	chr18:12308796-12310942
chr18	12311054	12325066	ENST00000317702	intron	3	+	14012	ENSG00000176014	TUBB6	20776	protein_coding	1879	1	NM_032525.3	NM_001303524	18	p11.21	4	1	2224.23	2896.03	0.670543	0.83779	0.768027	-0.0974838	0.0697625	chr18:12311054-12325066
chr18	12703165	12706549	ENST00000317615	intron	1	+	3384	ENSG00000128789	PSMG2	24929	protein_coding	1070	1	NM_020232.5	NM_020232	18	p11.21	7	0	368.81	376.45	0.926458	0.9993	0.979705	-0.0532467	0.0195949	chr18:12703165-12706549
chr18	12706722	12712701	ENST00000317615	intron	2	+	5979	ENSG00000128789	PSMG2	24929	protein_coding	1070	1	NM_020232.5	NM_020232	18	p11.21	7	0	343.41	345.55	0.966334	0.999948	0.993807	-0.0274731	0.00614055	chr18:12706722-12712701
chr18	12712761	12718516	ENST00000317615	intron	3	+	5755	ENSG00000128789	PSMG2	24929	protein_coding	1070	1	NM_020232.5	NM_020232	18	p11.21	7	0	353.96	371.12	0.859316	0.997095	0.953762	-0.0944457	0.0433337	chr18:12712761-12718516
chr18	12718636	12720509	ENST00000317615	intron	4	+	1873	ENSG00000128789	PSMG2	24929	protein_coding	1070	1	NM_020232.5	NM_020232	18	p11.21	7	0	368.64	373.67	0.936715	0.999938	0.986539	-0.0498242	0.0133989	chr18:12718636-12720509
chr18	12720684	12724498	ENST00000317615	intron	5	+	3814	ENSG00000128789	PSMG2	24929	protein_coding	1070	1	NM_020232.5	NM_020232	18	p11.21	7	0	426.44	463.19	0.8165	0.986509	0.920659	-0.104159	0.0658505	chr18:12720684-12724498
chr18	12724620	12725438	ENST00000317615	intron	6	+	818	ENSG00000128789	PSMG2	24929	protein_coding	1070	1	NM_020232.5	NM_020232	18	p11.21	7	1	479.53	491.7	0.94651	0.991739	0.975249	-0.0287392	0.0164894	chr18:12724620-12725438
chr18	12794486	12801969	ENST00000309660	intron	8	-	7483	ENSG00000175354	PTPN2	9650	protein_coding	3470	1	NM_002828.4	NM_002828	18	p11.21	9	1	151	151.38	0.984817	0.999056	0.99749	-0.012673	0.0015665	chr18:12794486-12801969
chr18	12802152	12814202	ENST00000309660	intron	7	-	12050	ENSG00000175354	PTPN2	9650	protein_coding	3470	1	NM_002828.4	NM_002828	18	p11.21	9	0	127.86	129.14	0.953218	0.999635	0.990088	-0.0368699	0.00954682	chr18:12802152-12814202
chr18	12814356	12817155	ENST00000309660	intron	6	-	2799	ENSG00000175354	PTPN2	9650	protein_coding	3470	1	NM_002828.4	NM_002828	18	p11.21	9	0	112.73	113.81	0.952844	0.999403	0.99051	-0.0376662	0.0088929	chr18:12814356-12817155
chr18	12817366	12825809	ENST00000309660	intron	5	-	8443	ENSG00000175354	PTPN2	9650	protein_coding	3470	1	NM_002828.4	NM_002828	18	p11.21	9	0	91.38	103.53	0.714078	0.983166	0.882643	-0.168565	0.100523	chr18:12817366-12825809
chr18	12825945	12830942	ENST00000309660	intron	4	-	4997	ENSG00000175354	PTPN2	9650	protein_coding	3470	1	NM_002828.4	NM_002828	18	p11.21	9	0	97.99	104.18	0.839343	0.991699	0.940584	-0.10124	0.051115	chr18:12825945-12830942
chr18	12831042	12836790	ENST00000309660	intron	3	-	5748	ENSG00000175354	PTPN2	9650	protein_coding	3470	1	NM_002828.4	NM_002828	18	p11.21	9	0	127.14	128.38	0.956764	0.998895	0.990341	-0.0335773	0.00855333	chr18:12831042-12836790
chr18	12836892	12859163	ENST00000309660	intron	2	-	22271	ENSG00000175354	PTPN2	9650	protein_coding	3470	1	NM_002828.4	NM_002828	18	p11.21	9	0	120.32	121.77	0.945155	0.999483	0.988092	-0.0429373	0.0113909	chr18:12836892-12859163
chr18	12859255	12884072	ENST00000309660	intron	1	-	24817	ENSG00000175354	PTPN2	9650	protein_coding	3470	1	NM_002828.4	NM_002828	18	p11.21	9	0	87.49	93.22	0.800397	0.996915	0.938533	-0.138135	0.0583823	chr18:12859255-12884072
chr18	12948233	12951854	ENST00000399892	intron	1	+	3621	ENSG00000085415	SEH1L	30379	protein_coding	1851	1	NM_001013437.2	NM_001013437	18	p11.21	9	0	158.03	161.6	0.915014	0.999573	0.977908	-0.0628942	0.0216642	chr18:12948233-12951854
chr18	12951906	12955462	ENST00000399892	intron	2	+	3556	ENSG00000085415	SEH1L	30379	protein_coding	1851	1	NM_001013437.2	NM_001013437	18	p11.21	9	0	155.92	162.56	0.897599	0.992353	0.959154	-0.0615544	0.033199	chr18:12951906-12955462
chr18	12955610	12963159	ENST00000399892	intron	3	+	7549	ENSG00000085415	SEH1L	30379	protein_coding	1851	1	NM_001013437.2	NM_001013437	18	p11.21	9	0	134.42	141.27	0.885081	0.987906	0.951511	-0.0664298	0.0363942	chr18:12955610-12963159
chr18	12963372	12971152	ENST00000399892	intron	4	+	7780	ENSG00000085415	SEH1L	30379	protein_coding	1851	1	NM_001013437.2	NM_001013437	18	p11.21	9	0	223	230.82	0.899787	0.996655	0.966121	-0.0663342	0.0305339	chr18:12963372-12971152
chr18	12971252	12978751	ENST00000399892	intron	5	+	7499	ENSG00000085415	SEH1L	30379	protein_coding	1851	1	NM_001013437.2	NM_001013437	18	p11.21	9	0	182.88	194.97	0.795133	0.997242	0.93799	-0.142857	0.0592513	chr18:12971252-12978751
chr18	12978893	12982517	ENST00000399892	intron	6	+	3624	ENSG00000085415	SEH1L	30379	protein_coding	1851	1	NM_001013437.2	NM_001013437	18	p11.21	9	0	136.66	145.96	0.772405	0.99876	0.936284	-0.163879	0.0624761	chr18:12978893-12982517
chr18	12982676	12984039	ENST00000399892	intron	7	+	1363	ENSG00000085415	SEH1L	30379	protein_coding	1851	1	NM_001013437.2	NM_001013437	18	p11.21	9	0	203.16	208.42	0.92791	0.995902	0.974762	-0.0468524	0.0211395	chr18:12982676-12984039
chr18	12984191	12986861	ENST00000399892	intron	8	+	2670	ENSG00000085415	SEH1L	30379	protein_coding	1851	1	NM_001013437.2	NM_001013437	18	p11.21	9	1	NA	NA	NA	NA	NA	NA	NA	chr18:12984191-12986861
chr18	12991438	12999420	ENST00000506447	intron	1	+	7982	ENSG00000101639	CEP192	25515	protein_coding	7960	1	NM_032142.4	NM_032142	18	p11.21	45	0	9.92	10.79	0.674271	0.990099	0.91937	-0.245099	0.0707295	chr18:12991438-12999420
chr18	12999589	13001456	ENST00000506447	intron	2	+	1867	ENSG00000101639	CEP192	25515	protein_coding	7960	1	NM_032142.4	NM_032142	18	p11.21	45	0	17.29	17.41	0.907886	0.991363	0.993107	-0.0852209	-0.00174415	chr18:12999589-13001456
chr18	13001583	13008455	ENST00000506447	intron	3	+	6872	ENSG00000101639	CEP192	25515	protein_coding	7960	1	NM_032142.4	NM_032142	18	p11.21	45	0	21.48	22.52	0.784869	0.996628	0.953819	-0.16895	0.042809	chr18:13001583-13008455
chr18	13008632	13012972	ENST00000506447	intron	4	+	4340	ENSG00000101639	CEP192	25515	protein_coding	7960	1	NM_032142.4	NM_032142	18	p11.21	45	0	28.77	30.18	0.800673	0.997645	0.95328	-0.152607	0.0443643	chr18:13008632-13012972
chr18	13013026	13015327	ENST00000506447	intron	5	+	2301	ENSG00000101639	CEP192	25515	protein_coding	7960	1	NM_032142.4	NM_032142	18	p11.21	45	0	27.92	27.92	0.956206	0.993056	1	-0.0437941	-0.00694391	chr18:13013026-13015327
chr18	13015449	13017187	ENST00000506447	intron	6	+	1738	ENSG00000101639	CEP192	25515	protein_coding	7960	1	NM_032142.4	NM_032142	18	p11.21	45	0	18.92	19.1	0.887934	0.994906	0.990576	-0.102642	0.0043296	chr18:13015449-13017187
chr18	13017337	13018479	ENST00000506447	intron	7	+	1142	ENSG00000101639	CEP192	25515	protein_coding	7960	1	NM_032142.4	NM_032142	18	p11.21	45	0	24.85	25.22	0.896319	0.996252	0.985329	-0.0890099	0.010923	chr18:13017337-13018479
chr18	13018616	13019081	ENST00000506447	intron	8	+	465	ENSG00000101639	CEP192	25515	protein_coding	7960	1	NM_032142.4	NM_032142	18	p11.21	45	0	24.26	24.51	0.921031	0.992737	0.9898	-0.0687694	0.00293721	chr18:13018616-13019081
chr18	13019207	13029662	ENST00000506447	intron	9	+	10455	ENSG00000101639	CEP192	25515	protein_coding	7960	1	NM_032142.4	NM_032142	18	p11.21	45	0	21.89	22.77	0.812386	0.996901	0.961353	-0.148967	0.0355479	chr18:13019207-13029662
chr18	13030003	13030464	ENST00000506447	intron	10	+	461	ENSG00000101639	CEP192	25515	protein_coding	7960	1	NM_032142.4	NM_032142	18	p11.21	45	0	23.75	23.79	0.945653	0.992029	0.998319	-0.0526656	-0.00628967	chr18:13030003-13030464
chr18	13030609	13037236	ENST00000506447	intron	11	+	6627	ENSG00000101639	CEP192	25515	protein_coding	7960	1	NM_032142.4	NM_032142	18	p11.21	45	0	19.85	21.11	0.741082	0.996626	0.940313	-0.199231	0.0563134	chr18:13030609-13037236
chr18	13037302	13038369	ENST00000506447	intron	12	+	1067	ENSG00000101639	CEP192	25515	protein_coding	7960	1	NM_032142.4	NM_032142	18	p11.21	45	0	18.55	20.88	0.6548	0.99358	0.88841	-0.23361	0.10517	chr18:13037302-13038369
chr18	13038580	13040829	ENST00000506447	intron	13	+	2249	ENSG00000101639	CEP192	25515	protein_coding	7960	1	NM_032142.4	NM_032142	18	p11.21	45	0	16.3	18.45	0.611309	0.99432	0.883469	-0.27216	0.110851	chr18:13038580-13040829
chr18	13040957	13042203	ENST00000506447	intron	14	+	1246	ENSG00000101639	CEP192	25515	protein_coding	7960	1	NM_032142.4	NM_032142	18	p11.21	45	0	29.86	30.4	0.90487	0.99641	0.982237	-0.0773666	0.0141735	chr18:13040957-13042203
chr18	13042335	13048858	ENST00000506447	intron	15	+	6523	ENSG00000101639	CEP192	25515	protein_coding	7960	1	NM_032142.4	NM_032142	18	p11.21	45	0	30.36	34.81	0.63485	0.990642	0.872163	-0.237313	0.118479	chr18:13042335-13048858
chr18	13049682	13049764	ENST00000506447	intron	16	+	82	ENSG00000101639	CEP192	25515	protein_coding	7960	1	NM_032142.4	NM_032142	18	p11.21	45	0	29.96	29.99	0.960061	0.993006	0.999	-0.0389389	-0.00599362	chr18:13049682-13049764
chr18	13049892	13052918	ENST00000506447	intron	17	+	3026	ENSG00000101639	CEP192	25515	protein_coding	7960	1	NM_032142.4	NM_032142	18	p11.21	45	0	20.79	20.82	0.93907	0.989974	0.998559	-0.0594889	-0.0085853	chr18:13049892-13052918
chr18	13053091	13055779	ENST00000506447	intron	18	+	2688	ENSG00000101639	CEP192	25515	protein_coding	7960	1	NM_032142.4	NM_032142	18	p11.21	45	0	31.38	31.53	0.951882	0.994476	0.995243	-0.0433602	-0.000766554	chr18:13053091-13055779
chr18	13056699	13057584	ENST00000506447	intron	19	+	885	ENSG00000101639	CEP192	25515	protein_coding	7960	1	NM_032142.4	NM_032142	18	p11.21	45	0	28.49	29.21	0.868112	0.9976	0.975351	-0.107239	0.0222492	chr18:13056699-13057584
chr18	13057734	13059081	ENST00000506447	intron	20	+	1347	ENSG00000101639	CEP192	25515	protein_coding	7960	1	NM_032142.4	NM_032142	18	p11.21	45	0	24.03	27.95	0.57035	0.998277	0.85975	-0.289399	0.138527	chr18:13057734-13059081
chr18	13059313	13067830	ENST00000506447	intron	21	+	8517	ENSG00000101639	CEP192	25515	protein_coding	7960	1	NM_032142.4	NM_032142	18	p11.21	45	0	38.38	38.84	0.930597	0.99721	0.988157	-0.0575598	0.00905306	chr18:13059313-13067830
chr18	13067957	13068093	ENST00000506447	intron	22	+	136	ENSG00000101639	CEP192	25515	protein_coding	7960	1	NM_032142.4	NM_032142	18	p11.21	45	0	29.32	29.34	0.951233	0.994169	0.999318	-0.0480854	-0.00514891	chr18:13067957-13068093
chr18	13068238	13068358	ENST00000506447	intron	23	+	120	ENSG00000101639	CEP192	25515	protein_coding	7960	1	NM_032142.4	NM_032142	18	p11.21	45	0	31.86	31.9	0.963024	0.992769	0.998746	-0.0357217	-0.0059766	chr18:13068238-13068358
chr18	13068423	13068851	ENST00000506447	intron	24	+	428	ENSG00000101639	CEP192	25515	protein_coding	7960	1	NM_032142.4	NM_032142	18	p11.21	45	0	46.04	46.37	0.9486	0.997354	0.992883	-0.0442836	0.00447108	chr18:13068423-13068851
chr18	13068992	13069088	ENST00000506447	intron	25	+	96	ENSG00000101639	CEP192	25515	protein_coding	7960	1	NM_032142.4	NM_032142	18	p11.21	45	0	32.04	32.88	0.861354	0.99799	0.974453	-0.113099	0.0235379	chr18:13068992-13069088
chr18	13069182	13069737	ENST00000506447	intron	26	+	555	ENSG00000101639	CEP192	25515	protein_coding	7960	1	NM_032142.4	NM_032142	18	p11.21	45	0	25.56	25.89	0.91078	0.995397	0.987254	-0.0764737	0.00814318	chr18:13069182-13069737
chr18	13069857	13071038	ENST00000506447	intron	27	+	1181	ENSG00000101639	CEP192	25515	protein_coding	7960	1	NM_032142.4	NM_032142	18	p11.21	45	0	35.73	38.48	0.75176	0.995465	0.928534	-0.176774	0.0669304	chr18:13069857-13071038
chr18	13071213	13072754	ENST00000506447	intron	28	+	1541	ENSG00000101639	CEP192	25515	protein_coding	7960	1	NM_032142.4	NM_032142	18	p11.21	45	0	44.22	46.1	0.835153	0.997735	0.959219	-0.124066	0.0385161	chr18:13071213-13072754
chr18	13072846	13073008	ENST00000506447	intron	29	+	162	ENSG00000101639	CEP192	25515	protein_coding	7960	1	NM_032142.4	NM_032142	18	p11.21	45	0	38.27	39.41	0.858313	0.998413	0.971073	-0.11276	0.0273397	chr18:13072846-13073008
chr18	13073186	13087016	ENST00000506447	intron	30	+	13830	ENSG00000101639	CEP192	25515	protein_coding	7960	1	NM_032142.4	NM_032142	18	p11.21	45	0	44.04	44.89	0.898657	0.998498	0.981065	-0.0824082	0.0174332	chr18:13073186-13087016
chr18	13087278	13087530	ENST00000506447	intron	31	+	252	ENSG00000101639	CEP192	25515	protein_coding	7960	1	NM_032142.4	NM_032142	18	p11.21	45	0	30.82	30.95	0.939447	0.995812	0.9958	-0.0563528	1.25758e-05	chr18:13087278-13087530
chr18	13087647	13089455	ENST00000506447	intron	32	+	1808	ENSG00000101639	CEP192	25515	protein_coding	7960	1	NM_032142.4	NM_032142	18	p11.21	45	0	50.99	54.56	0.797513	0.997977	0.934567	-0.137054	0.0634093	chr18:13087647-13089455
chr18	13089566	13092376	ENST00000506447	intron	33	+	2810	ENSG00000101639	CEP192	25515	protein_coding	7960	1	NM_032142.4	NM_032142	18	p11.21	45	0	37.03	37.03	0.970579	0.994018	1	-0.0294206	-0.00598199	chr18:13089566-13092376
chr18	13092528	13095502	ENST00000506447	intron	34	+	2974	ENSG00000101639	CEP192	25515	protein_coding	7960	1	NM_032142.4	NM_032142	18	p11.21	45	0	40.99	41.03	0.965481	0.99613	0.999025	-0.0335438	-0.0028952	chr18:13092528-13095502
chr18	13095682	13096183	ENST00000506447	intron	35	+	501	ENSG00000101639	CEP192	25515	protein_coding	7960	1	NM_032142.4	NM_032142	18	p11.21	45	0	48.27	49.22	0.921607	0.997025	0.980699	-0.0590924	0.0163257	chr18:13095682-13096183
chr18	13096308	13099475	ENST00000506447	intron	36	+	3167	ENSG00000101639	CEP192	25515	protein_coding	7960	1	NM_032142.4	NM_032142	18	p11.21	45	0	51.36	51.48	0.970887	0.99679	0.997669	-0.0267816	-0.000878566	chr18:13096308-13099475
chr18	13099582	13100304	ENST00000506447	intron	37	+	722	ENSG00000101639	CEP192	25515	protein_coding	7960	1	NM_032142.4	NM_032142	18	p11.21	45	0	47.68	48.05	0.951529	0.997407	0.9923	-0.0407705	0.00510743	chr18:13099582-13100304
chr18	13100513	13103508	ENST00000506447	intron	38	+	2995	ENSG00000101639	CEP192	25515	protein_coding	7960	1	NM_032142.4	NM_032142	18	p11.21	45	0	57.67	58.22	0.945563	0.9983	0.990553	-0.0449903	0.00774661	chr18:13100513-13103508
chr18	13103589	13104983	ENST00000506447	intron	39	+	1394	ENSG00000101639	CEP192	25515	protein_coding	7960	1	NM_032142.4	NM_032142	18	p11.21	45	0	45.84	49.44	0.744321	0.997062	0.927184	-0.182864	0.0698774	chr18:13103589-13104983
chr18	13105080	13113585	ENST00000506447	intron	40	+	8505	ENSG00000101639	CEP192	25515	protein_coding	7960	1	NM_032142.4	NM_032142	18	p11.21	45	0	47.44	48.37	0.899037	0.998749	0.980773	-0.0817362	0.0179761	chr18:13105080-13113585
chr18	13113706	13114129	ENST00000506447	intron	41	+	423	ENSG00000101639	CEP192	25515	protein_coding	7960	1	NM_032142.4	NM_032142	18	p11.21	45	0	62.58	64.63	0.865111	0.998612	0.968281	-0.10317	0.030331	chr18:13113706-13114129
chr18	13114252	13116376	ENST00000506447	intron	42	+	2124	ENSG00000101639	CEP192	25515	protein_coding	7960	1	NM_032142.4	NM_032142	18	p11.21	45	0	16.86	51.74	0.19762	0.473209	0.32586	-0.12824	0.147349	chr18:13114252-13116376
chr18	13116504	13117584	ENST00000506447	intron	43	+	1080	ENSG00000101639	CEP192	25515	protein_coding	7960	1	NM_032142.4	NM_032142	18	p11.21	45	0	57.27	60.01	0.835316	0.996068	0.954341	-0.119025	0.041727	chr18:13116504-13117584
chr18	13117644	13124631	ENST00000506447	intron	44	+	6987	ENSG00000101639	CEP192	25515	protein_coding	7960	1	NM_032142.4	NM_032142	18	p11.21	45	1	47.93	52.66	0.750988	0.988898	0.910179	-0.159191	0.0787191	chr18:13117644-13124631
chr18	13726730	13730626	ENST00000383314	intron	1	+	3896	ENSG00000101654	RNMT	10075	protein_coding	6236	1	NM_003799.3	NM_003799	18	p11.21	12	0	17.32	25.86	0.383456	0.88975	0.66976	-0.286304	0.21999	chr18:13726730-13730626
chr18	13730756	13731475	ENST00000383314	intron	2	+	719	ENSG00000101654	RNMT	10075	protein_coding	6236	1	NM_003799.3	NM_003799	18	p11.21	12	0	41.78	52.21	0.567368	0.940666	0.80023	-0.232862	0.140437	chr18:13730756-13731475
chr18	13731935	13734463	ENST00000383314	intron	3	+	2528	ENSG00000101654	RNMT	10075	protein_coding	6236	1	NM_003799.3	NM_003799	18	p11.21	12	0	78.75	81.23	0.878138	0.99855	0.969469	-0.0913312	0.0290805	chr18:13731935-13734463
chr18	13734600	13737009	ENST00000383314	intron	4	+	2409	ENSG00000101654	RNMT	10075	protein_coding	6236	1	NM_003799.3	NM_003799	18	p11.21	12	0	78.68	79.58	0.940548	0.998735	0.988691	-0.048143	0.0100441	chr18:13734600-13737009
chr18	13737136	13740166	ENST00000383314	intron	5	+	3030	ENSG00000101654	RNMT	10075	protein_coding	6236	1	NM_003799.3	NM_003799	18	p11.21	12	0	86.19	86.37	0.981036	0.998025	0.997916	-0.0168795	0.000108843	chr18:13737136-13740166
chr18	13740280	13741509	ENST00000383314	intron	6	+	1229	ENSG00000101654	RNMT	10075	protein_coding	6236	1	NM_003799.3	NM_003799	18	p11.21	12	0	78.95	79.34	0.970253	0.998122	0.995084	-0.0248319	0.0030371	chr18:13740280-13741509
chr18	13741692	13742487	ENST00000383314	intron	7	+	795	ENSG00000101654	RNMT	10075	protein_coding	6236	1	NM_003799.3	NM_003799	18	p11.21	12	0	53.38	53.58	0.966425	0.997631	0.996267	-0.0298418	0.00136424	chr18:13741692-13742487
chr18	13742653	13746219	ENST00000383314	intron	8	+	3566	ENSG00000101654	RNMT	10075	protein_coding	6236	1	NM_003799.3	NM_003799	18	p11.21	12	0	45.89	47.85	0.85549	0.996779	0.959039	-0.103548	0.03774	chr18:13742653-13746219
chr18	13746338	13752325	ENST00000383314	intron	9	+	5987	ENSG00000101654	RNMT	10075	protein_coding	6236	1	NM_003799.3	NM_003799	18	p11.21	12	0	85.84	87.05	0.938817	0.998875	0.9861	-0.0472825	0.0127753	chr18:13746338-13752325
chr18	13752428	13754113	ENST00000383314	intron	10	+	1685	ENSG00000101654	RNMT	10075	protein_coding	6236	1	NM_003799.3	NM_003799	18	p11.21	12	0	88.52	91.25	0.901692	0.99644	0.970082	-0.06839	0.026358	chr18:13752428-13754113
chr18	13754148	13759941	ENST00000383314	intron	11	+	5793	ENSG00000101654	RNMT	10075	protein_coding	6236	1	NM_003799.3	NM_003799	18	p11.21	12	1	77.36	92.64	0.691923	0.939327	0.83506	-0.143138	0.104267	chr18:13754148-13759941
chr18	21242394	21366026	ENST00000424526	intron	1	+	123632	ENSG00000141449	GREB1L	31042	protein_coding	9344	1	NM_001142966.3	NM_001142966	18	q11.1	33	0	NA	NA	NA	NA	NA	NA	NA	chr18:21242394-21366026
chr18	21366137	21383509	ENST00000424526	intron	2	+	17372	ENSG00000141449	GREB1L	31042	protein_coding	9344	1	NM_001142966.3	NM_001142966	18	q11.1	33	0	NA	NA	NA	NA	NA	NA	NA	chr18:21366137-21383509
chr18	21383676	21384205	ENST00000424526	intron	3	+	529	ENSG00000141449	GREB1L	31042	protein_coding	9344	1	NM_001142966.3	NM_001142966	18	q11.1	33	0	NA	NA	NA	NA	NA	NA	NA	chr18:21383676-21384205
chr18	21384404	21395384	ENST00000424526	intron	4	+	10980	ENSG00000141449	GREB1L	31042	protein_coding	9344	1	NM_001142966.3	NM_001142966	18	q11.1	33	0	NA	NA	NA	NA	NA	NA	NA	chr18:21384404-21395384
chr18	21395562	21401149	ENST00000424526	intron	5	+	5587	ENSG00000141449	GREB1L	31042	protein_coding	9344	1	NM_001142966.3	NM_001142966	18	q11.1	33	0	NA	NA	NA	NA	NA	NA	NA	chr18:21395562-21401149
chr18	21401327	21403871	ENST00000424526	intron	6	+	2544	ENSG00000141449	GREB1L	31042	protein_coding	9344	1	NM_001142966.3	NM_001142966	18	q11.1	33	0	NA	NA	NA	NA	NA	NA	NA	chr18:21401327-21403871
chr18	21403995	21439520	ENST00000424526	intron	7	+	35525	ENSG00000141449	GREB1L	31042	protein_coding	9344	1	NM_001142966.3	NM_001142966	18	q11.1	33	0	NA	NA	NA	NA	NA	NA	NA	chr18:21403995-21439520
chr18	21439638	21440268	ENST00000424526	intron	8	+	630	ENSG00000141449	GREB1L	31042	protein_coding	9344	1	NM_001142966.3	NM_001142966	18	q11.1	33	0	NA	NA	NA	NA	NA	NA	NA	chr18:21439638-21440268
chr18	21440389	21441399	ENST00000424526	intron	9	+	1010	ENSG00000141449	GREB1L	31042	protein_coding	9344	1	NM_001142966.3	NM_001142966	18	q11.1	33	0	NA	NA	NA	NA	NA	NA	NA	chr18:21440389-21441399
chr18	21441538	21444223	ENST00000424526	intron	10	+	2685	ENSG00000141449	GREB1L	31042	protein_coding	9344	1	NM_001142966.3	NM_001142966	18	q11.1	33	0	NA	NA	NA	NA	NA	NA	NA	chr18:21441538-21444223
chr18	21444410	21449509	ENST00000424526	intron	11	+	5099	ENSG00000141449	GREB1L	31042	protein_coding	9344	1	NM_001142966.3	NM_001142966	18	q11.1	33	0	NA	NA	NA	NA	NA	NA	NA	chr18:21444410-21449509
chr18	21449837	21451022	ENST00000424526	intron	12	+	1185	ENSG00000141449	GREB1L	31042	protein_coding	9344	1	NM_001142966.3	NM_001142966	18	q11.1	33	0	NA	NA	NA	NA	NA	NA	NA	chr18:21449837-21451022
chr18	21451152	21452082	ENST00000424526	intron	13	+	930	ENSG00000141449	GREB1L	31042	protein_coding	9344	1	NM_001142966.3	NM_001142966	18	q11.1	33	0	NA	NA	NA	NA	NA	NA	NA	chr18:21451152-21452082
chr18	21452218	21454365	ENST00000424526	intron	14	+	2147	ENSG00000141449	GREB1L	31042	protein_coding	9344	1	NM_001142966.3	NM_001142966	18	q11.1	33	0	NA	NA	NA	NA	NA	NA	NA	chr18:21452218-21454365
chr18	21454564	21473030	ENST00000424526	intron	15	+	18466	ENSG00000141449	GREB1L	31042	protein_coding	9344	1	NM_001142966.3	NM_001142966	18	q11.1	33	0	NA	NA	NA	NA	NA	NA	NA	chr18:21454564-21473030
chr18	21473212	21477163	ENST00000424526	intron	16	+	3951	ENSG00000141449	GREB1L	31042	protein_coding	9344	1	NM_001142966.3	NM_001142966	18	q11.1	33	0	NA	NA	NA	NA	NA	NA	NA	chr18:21473212-21477163
chr18	21477357	21485619	ENST00000424526	intron	17	+	8262	ENSG00000141449	GREB1L	31042	protein_coding	9344	1	NM_001142966.3	NM_001142966	18	q11.1	33	0	NA	NA	NA	NA	NA	NA	NA	chr18:21477357-21485619
chr18	21485754	21490011	ENST00000424526	intron	18	+	4257	ENSG00000141449	GREB1L	31042	protein_coding	9344	1	NM_001142966.3	NM_001142966	18	q11.1	33	0	NA	NA	NA	NA	NA	NA	NA	chr18:21485754-21490011
chr18	21490352	21495669	ENST00000424526	intron	19	+	5317	ENSG00000141449	GREB1L	31042	protein_coding	9344	1	NM_001142966.3	NM_001142966	18	q11.1	33	0	NA	NA	NA	NA	NA	NA	NA	chr18:21490352-21495669
chr18	21495786	21496453	ENST00000424526	intron	20	+	667	ENSG00000141449	GREB1L	31042	protein_coding	9344	1	NM_001142966.3	NM_001142966	18	q11.1	33	0	NA	NA	NA	NA	NA	NA	NA	chr18:21495786-21496453
chr18	21496699	21499728	ENST00000424526	intron	21	+	3029	ENSG00000141449	GREB1L	31042	protein_coding	9344	1	NM_001142966.3	NM_001142966	18	q11.1	33	0	NA	NA	NA	NA	NA	NA	NA	chr18:21496699-21499728
chr18	21500307	21500539	ENST00000424526	intron	22	+	232	ENSG00000141449	GREB1L	31042	protein_coding	9344	1	NM_001142966.3	NM_001142966	18	q11.1	33	0	NA	NA	NA	NA	NA	NA	NA	chr18:21500307-21500539
chr18	21500643	21505411	ENST00000424526	intron	23	+	4768	ENSG00000141449	GREB1L	31042	protein_coding	9344	1	NM_001142966.3	NM_001142966	18	q11.1	33	0	NA	NA	NA	NA	NA	NA	NA	chr18:21500643-21505411
chr18	21505568	21505809	ENST00000424526	intron	24	+	241	ENSG00000141449	GREB1L	31042	protein_coding	9344	1	NM_001142966.3	NM_001142966	18	q11.1	33	0	NA	NA	NA	NA	NA	NA	NA	chr18:21505568-21505809
chr18	21505950	21508117	ENST00000424526	intron	25	+	2167	ENSG00000141449	GREB1L	31042	protein_coding	9344	1	NM_001142966.3	NM_001142966	18	q11.1	33	0	NA	NA	NA	NA	NA	NA	NA	chr18:21505950-21508117
chr18	21508280	21508386	ENST00000424526	intron	26	+	106	ENSG00000141449	GREB1L	31042	protein_coding	9344	1	NM_001142966.3	NM_001142966	18	q11.1	33	0	NA	NA	NA	NA	NA	NA	NA	chr18:21508280-21508386
chr18	21508592	21513820	ENST00000424526	intron	27	+	5228	ENSG00000141449	GREB1L	31042	protein_coding	9344	1	NM_001142966.3	NM_001142966	18	q11.1	33	0	NA	NA	NA	NA	NA	NA	NA	chr18:21508592-21513820
chr18	21513987	21515416	ENST00000424526	intron	28	+	1429	ENSG00000141449	GREB1L	31042	protein_coding	9344	1	NM_001142966.3	NM_001142966	18	q11.1	33	0	NA	NA	NA	NA	NA	NA	NA	chr18:21513987-21515416
chr18	21515645	21516612	ENST00000424526	intron	29	+	967	ENSG00000141449	GREB1L	31042	protein_coding	9344	1	NM_001142966.3	NM_001142966	18	q11.1	33	0	NA	NA	NA	NA	NA	NA	NA	chr18:21515645-21516612
chr18	21516755	21518033	ENST00000424526	intron	30	+	1278	ENSG00000141449	GREB1L	31042	protein_coding	9344	1	NM_001142966.3	NM_001142966	18	q11.1	33	0	NA	NA	NA	NA	NA	NA	NA	chr18:21516755-21518033
chr18	21518235	21520687	ENST00000424526	intron	31	+	2452	ENSG00000141449	GREB1L	31042	protein_coding	9344	1	NM_001142966.3	NM_001142966	18	q11.1	33	0	NA	NA	NA	NA	NA	NA	NA	chr18:21518235-21520687
chr18	21520824	21522657	ENST00000424526	intron	32	+	1833	ENSG00000141449	GREB1L	31042	protein_coding	9344	1	NM_001142966.3	NM_001142966	18	q11.1	33	1	NA	NA	NA	NA	NA	NA	NA	chr18:21520824-21522657
chr18	21612444	21622724	ENST00000300413	intron	1	+	10280	ENSG00000167088	SNRPD1	11158	protein_coding	4858	1	NM_006938.4	NM_006938	18	q11.2	4	0	587.42	599.82	0.932616	0.998647	0.979327	-0.0467108	0.01932	chr18:21612444-21622724
chr18	21622802	21623747	ENST00000300413	intron	2	+	945	ENSG00000167088	SNRPD1	11158	protein_coding	4858	1	NM_006938.4	NM_006938	18	q11.2	4	0	661.03	701.45	0.882424	0.98364	0.942377	-0.059953	0.0412634	chr18:21622802-21623747
chr18	21623940	21629061	ENST00000300413	intron	3	+	5121	ENSG00000167088	SNRPD1	11158	protein_coding	4858	1	NM_006938.4	NM_006938	18	q11.2	4	1	654.51	659.11	0.971966	0.999667	0.993021	-0.021055	0.00664646	chr18:21623940-21629061
chr18	21741813	21765771	ENST00000261537	intron	1	+	23958	ENSG00000101752	MIB1	21086	protein_coding	10100	1	NM_020774.4	NM_020774	18	q11.2	21	0	62.23	63.85	0.893288	0.998219	0.974628	-0.0813405	0.0235907	chr18:21741813-21765771
chr18	21765944	21768622	ENST00000261537	intron	2	+	2678	ENSG00000101752	MIB1	21086	protein_coding	10100	1	NM_020774.4	NM_020774	18	q11.2	21	0	88.37	88.74	0.971175	0.999003	0.995831	-0.024656	0.00317239	chr18:21765944-21768622
chr18	21768753	21773623	ENST00000261537	intron	3	+	4870	ENSG00000101752	MIB1	21086	protein_coding	10100	1	NM_020774.4	NM_020774	18	q11.2	21	0	75.42	76.01	0.956905	0.999224	0.992238	-0.0353332	0.00698587	chr18:21768753-21773623
chr18	21773729	21778102	ENST00000261537	intron	4	+	4373	ENSG00000101752	MIB1	21086	protein_coding	10100	1	NM_020774.4	NM_020774	18	q11.2	21	0	66.07	67.99	0.898745	0.998282	0.971761	-0.0730156	0.0265211	chr18:21773729-21778102
chr18	21778170	21779480	ENST00000261537	intron	5	+	1310	ENSG00000101752	MIB1	21086	protein_coding	10100	1	NM_020774.4	NM_020774	18	q11.2	21	0	85.15	85.71	0.964288	0.998435	0.993466	-0.0291785	0.00496839	chr18:21778170-21779480
chr18	21779686	21791373	ENST00000261537	intron	6	+	11687	ENSG00000101752	MIB1	21086	protein_coding	10100	1	NM_020774.4	NM_020774	18	q11.2	21	0	81.63	84.04	0.897696	0.997195	0.971323	-0.0736276	0.0258722	chr18:21779686-21791373
chr18	21791558	21798083	ENST00000261537	intron	7	+	6525	ENSG00000101752	MIB1	21086	protein_coding	10100	1	NM_020774.4	NM_020774	18	q11.2	21	0	71.07	71.1	0.985637	0.996605	0.999578	-0.0139412	-0.00297321	chr18:21791558-21798083
chr18	21798229	21799840	ENST00000261537	intron	8	+	1611	ENSG00000101752	MIB1	21086	protein_coding	10100	1	NM_020774.4	NM_020774	18	q11.2	21	0	85.26	85.37	0.982613	0.998334	0.998711	-0.0160985	-0.00037784	chr18:21798229-21799840
chr18	21799975	21803906	ENST00000261537	intron	9	+	3931	ENSG00000101752	MIB1	21086	protein_coding	10100	1	NM_020774.4	NM_020774	18	q11.2	21	0	87.67	88.37	0.957557	0.998872	0.992079	-0.0345221	0.00679331	chr18:21799975-21803906
chr18	21804015	21815615	ENST00000261537	intron	10	+	11600	ENSG00000101752	MIB1	21086	protein_coding	10100	1	NM_020774.4	NM_020774	18	q11.2	21	0	72.81	77.25	0.769412	0.999689	0.942524	-0.173112	0.0571652	chr18:21804015-21815615
chr18	21815814	21819494	ENST00000261537	intron	11	+	3680	ENSG00000101752	MIB1	21086	protein_coding	10100	1	NM_020774.4	NM_020774	18	q11.2	21	0	78.08	81.38	0.827891	0.999841	0.959449	-0.131559	0.0403913	chr18:21815814-21819494
chr18	21819647	21838364	ENST00000261537	intron	12	+	18717	ENSG00000101752	MIB1	21086	protein_coding	10100	1	NM_020774.4	NM_020774	18	q11.2	21	0	89.85	90.92	0.94928	0.998727	0.988231	-0.0389511	0.0104951	chr18:21819647-21838364
chr18	21838498	21843130	ENST00000261537	intron	13	+	4632	ENSG00000101752	MIB1	21086	protein_coding	10100	1	NM_020774.4	NM_020774	18	q11.2	21	0	90.25	91.21	0.950277	0.998509	0.989475	-0.039198	0.00903401	chr18:21838498-21843130
chr18	21843218	21844091	ENST00000261537	intron	14	+	873	ENSG00000101752	MIB1	21086	protein_coding	10100	1	NM_020774.4	NM_020774	18	q11.2	21	0	78.36	78.58	0.974439	0.998568	0.9972	-0.0227609	0.00136759	chr18:21843218-21844091
chr18	21844254	21846943	ENST00000261537	intron	15	+	2689	ENSG00000101752	MIB1	21086	protein_coding	10100	1	NM_020774.4	NM_020774	18	q11.2	21	0	75.15	75.19	0.985829	0.996837	0.999468	-0.0136386	-0.00263059	chr18:21844254-21846943
chr18	21847126	21849195	ENST00000261537	intron	16	+	2069	ENSG00000101752	MIB1	21086	protein_coding	10100	1	NM_020774.4	NM_020774	18	q11.2	21	0	75.95	75.99	0.985302	0.997147	0.999474	-0.0141719	-0.00232663	chr18:21847126-21849195
chr18	21849389	21853139	ENST00000261537	intron	17	+	3750	ENSG00000101752	MIB1	21086	protein_coding	10100	1	NM_020774.4	NM_020774	18	q11.2	21	0	90.78	91.74	0.948736	0.998895	0.989536	-0.0407992	0.00935954	chr18:21849389-21853139
chr18	21853219	21857129	ENST00000261537	intron	18	+	3910	ENSG00000101752	MIB1	21086	protein_coding	10100	1	NM_020774.4	NM_020774	18	q11.2	21	0	84.22	84.37	0.979207	0.998386	0.998222	-0.0190151	0.000164038	chr18:21853219-21857129
chr18	21857244	21858545	ENST00000261537	intron	19	+	1301	ENSG00000101752	MIB1	21086	protein_coding	10100	1	NM_020774.4	NM_020774	18	q11.2	21	0	99.36	100.05	0.96187	0.998983	0.993103	-0.0312332	0.00587992	chr18:21857244-21858545
chr18	21858647	21864525	ENST00000261537	intron	20	+	5878	ENSG00000101752	MIB1	21086	protein_coding	10100	1	NM_020774.4	NM_020774	18	q11.2	21	1	94.08	95.93	0.91696	0.999257	0.980715	-0.0637547	0.0185423	chr18:21858647-21864525
chr18	22933565	22936753	ENST00000327155	intron	1	+	3188	ENSG00000101773	RBBP8	9891	protein_coding	3275	1	NM_002894.3	NM_002894	18	q11.2	19	0	94.26	104.16	0.769035	0.980426	0.904954	-0.135919	0.0754723	chr18:22933565-22936753
chr18	22936961	22946443	ENST00000327155	intron	2	+	9482	ENSG00000101773	RBBP8	9891	protein_coding	3275	1	NM_002894.3	NM_002894	18	q11.2	19	0	101.19	101.89	0.966017	0.999202	0.99313	-0.0271126	0.00607234	chr18:22936961-22946443
chr18	22946487	22949617	ENST00000327155	intron	3	+	3130	ENSG00000101773	RBBP8	9891	protein_coding	3275	1	NM_002894.3	NM_002894	18	q11.2	19	0	109.77	109.82	0.988104	0.99819	0.999545	-0.0114403	-0.00135422	chr18:22946487-22949617
chr18	22949714	22968805	ENST00000327155	intron	4	+	19091	ENSG00000101773	RBBP8	9891	protein_coding	3275	1	NM_002894.3	NM_002894	18	q11.2	19	0	99.33	102.75	0.873684	0.998915	0.966715	-0.0930318	0.0321992	chr18:22949714-22968805
chr18	22968919	22975152	ENST00000327155	intron	5	+	6233	ENSG00000101773	RBBP8	9891	protein_coding	3275	1	NM_002894.3	NM_002894	18	q11.2	19	0	91.05	91.6	0.961517	0.999331	0.993996	-0.0324783	0.00533561	chr18:22968919-22975152
chr18	22975220	22982217	ENST00000327155	intron	6	+	6997	ENSG00000101773	RBBP8	9891	protein_coding	3275	1	NM_002894.3	NM_002894	18	q11.2	19	0	107.92	109.88	0.920318	0.999622	0.982162	-0.061844	0.0174597	chr18:22975220-22982217
chr18	22982394	22984885	ENST00000327155	intron	7	+	2491	ENSG00000101773	RBBP8	9891	protein_coding	3275	1	NM_002894.3	NM_002894	18	q11.2	19	0	115.34	116.19	0.964619	0.999046	0.992684	-0.0280655	0.00636151	chr18:22982394-22984885
chr18	22984991	22989220	ENST00000327155	intron	8	+	4229	ENSG00000101773	RBBP8	9891	protein_coding	3275	1	NM_002894.3	NM_002894	18	q11.2	19	0	104.22	109.48	0.849548	0.996696	0.951955	-0.102406	0.0447417	chr18:22984991-22989220
chr18	22989319	22990936	ENST00000327155	intron	9	+	1617	ENSG00000101773	RBBP8	9891	protein_coding	3275	1	NM_002894.3	NM_002894	18	q11.2	19	0	107.53	108.12	0.971705	0.9987	0.994543	-0.0228386	0.00415652	chr18:22989319-22990936
chr18	22991050	22992747	ENST00000327155	intron	10	+	1697	ENSG00000101773	RBBP8	9891	protein_coding	3275	1	NM_002894.3	NM_002894	18	q11.2	19	0	74.59	75.18	0.957371	0.99826	0.992152	-0.0347814	0.00610773	chr18:22991050-22992747
chr18	22993640	22993720	ENST00000327155	intron	11	+	80	ENSG00000101773	RBBP8	9891	protein_coding	3275	1	NM_002894.3	NM_002894	18	q11.2	19	0	96.38	97.3	0.941958	0.999715	0.990545	-0.0485872	0.00916985	chr18:22993640-22993720
chr18	22993848	22996373	ENST00000327155	intron	12	+	2525	ENSG00000101773	RBBP8	9891	protein_coding	3275	1	NM_002894.3	NM_002894	18	q11.2	19	0	127.92	129.85	0.932901	0.999547	0.985137	-0.0522354	0.0144098	chr18:22993848-22996373
chr18	22996463	22997619	ENST00000327155	intron	13	+	1156	ENSG00000101773	RBBP8	9891	protein_coding	3275	1	NM_002894.3	NM_002894	18	q11.2	19	0	143.04	143.55	0.979201	0.99925	0.996447	-0.0172462	0.00280259	chr18:22996463-22997619
chr18	22997735	23001585	ENST00000327155	intron	14	+	3850	ENSG00000101773	RBBP8	9891	protein_coding	3275	1	NM_002894.3	NM_002894	18	q11.2	19	0	137.82	140.7	0.925934	0.998737	0.979531	-0.0535966	0.0192056	chr18:22997735-23001585
chr18	23001730	23006362	ENST00000327155	intron	15	+	4632	ENSG00000101773	RBBP8	9891	protein_coding	3275	1	NM_002894.3	NM_002894	18	q11.2	19	0	154.93	170.92	0.828999	0.959836	0.906447	-0.077448	0.0533885	chr18:23001730-23006362
chr18	23006433	23016827	ENST00000327155	intron	16	+	10394	ENSG00000101773	RBBP8	9891	protein_coding	3275	1	NM_002894.3	NM_002894	18	q11.2	19	0	148.26	167.41	0.783701	0.956849	0.88561	-0.101909	0.0712387	chr18:23006433-23016827
chr18	23016925	23022128	ENST00000327155	intron	17	+	5203	ENSG00000101773	RBBP8	9891	protein_coding	3275	1	NM_002894.3	NM_002894	18	q11.2	19	0	108.25	114.14	0.828426	0.996371	0.948397	-0.11997	0.047974	chr18:23016925-23022128
chr18	23022271	23026142	ENST00000327155	intron	18	+	3871	ENSG00000101773	RBBP8	9891	protein_coding	3275	1	NM_002894.3	NM_002894	18	q11.2	19	1	118.74	123.51	0.857824	0.998175	0.96138	-0.103555	0.0367956	chr18:23022271-23026142
chr18	23136608	23188837	ENST00000256925	intron	1	+	52229	ENSG00000134508	CABLES1	25097	protein_coding	5283	1	NM_001100619.3	NM_001100619	18	q11.2	10	0	82.07	82.47	0.971922	0.99813	0.99515	-0.0232278	0.00298055	chr18:23136608-23188837
chr18	23188910	23194447	ENST00000256925	intron	2	+	5537	ENSG00000134508	CABLES1	25097	protein_coding	5283	1	NM_001100619.3	NM_001100619	18	q11.2	10	0	105.81	109.07	0.887576	0.998828	0.970111	-0.0825346	0.0287175	chr18:23188910-23194447
chr18	23194541	23213976	ENST00000256925	intron	3	+	19435	ENSG00000134508	CABLES1	25097	protein_coding	5283	1	NM_001100619.3	NM_001100619	18	q11.2	10	0	121.63	125.21	0.910135	0.998888	0.971408	-0.0612733	0.0274796	chr18:23194541-23213976
chr18	23214055	23234607	ENST00000256925	intron	4	+	20552	ENSG00000134508	CABLES1	25097	protein_coding	5283	1	NM_001100619.3	NM_001100619	18	q11.2	10	0	134.14	139.03	0.879896	0.995568	0.964828	-0.0849312	0.0307401	chr18:23214055-23234607
chr18	23234705	23235894	ENST00000256925	intron	5	+	1189	ENSG00000134508	CABLES1	25097	protein_coding	5283	1	NM_001100619.3	NM_001100619	18	q11.2	10	0	106.99	111.36	0.852806	0.99521	0.960758	-0.107951	0.034452	chr18:23234705-23235894
chr18	23236052	23237141	ENST00000256925	intron	6	+	1089	ENSG00000134508	CABLES1	25097	protein_coding	5283	1	NM_001100619.3	NM_001100619	18	q11.2	10	0	136.27	140.92	0.887282	0.996047	0.967003	-0.0797209	0.0290444	chr18:23236052-23237141
chr18	23237246	23252959	ENST00000256925	intron	7	+	15713	ENSG00000134508	CABLES1	25097	protein_coding	5283	1	NM_001100619.3	NM_001100619	18	q11.2	10	0	127.73	131.25	0.904159	0.998613	0.973181	-0.0690224	0.0254316	chr18:23237246-23252959
chr18	23253067	23253728	ENST00000256925	intron	8	+	661	ENSG00000134508	CABLES1	25097	protein_coding	5283	1	NM_001100619.3	NM_001100619	18	q11.2	10	0	108.27	109.08	0.962993	0.998935	0.992574	-0.0295817	0.00636038	chr18:23253067-23253728
chr18	23253937	23257226	ENST00000256925	intron	9	+	3289	ENSG00000134508	CABLES1	25097	protein_coding	5283	1	NM_001100619.3	NM_001100619	18	q11.2	10	1	112.49	121	0.833371	0.980407	0.929669	-0.0962984	0.0507375	chr18:23253937-23257226
chr18	23298068	23309679	ENST00000383233	intron	14	-	11611	ENSG00000134490	TMEM241	31723	protein_coding	2994	1	NM_032933.6	NM_032933	18	q11.2	15	1	23.82	27.25	0.602431	0.994783	0.874128	-0.271697	0.120655	chr18:23298068-23309679
chr18	23309745	23352195	ENST00000383233	intron	13	-	42450	ENSG00000134490	TMEM241	31723	protein_coding	2994	1	NM_032933.6	NM_032933	18	q11.2	15	0	22.42	24.34	0.688001	0.997444	0.921118	-0.233116	0.0763268	chr18:23309745-23352195
chr18	23352290	23356593	ENST00000383233	intron	12	-	4303	ENSG00000134490	TMEM241	31723	protein_coding	2994	1	NM_032933.6	NM_032933	18	q11.2	15	0	22.88	23.97	0.794191	0.997075	0.954526	-0.160336	0.0425484	chr18:23352290-23356593
chr18	23356664	23365633	ENST00000383233	intron	11	-	8969	ENSG00000134490	TMEM241	31723	protein_coding	2994	1	NM_032933.6	NM_032933	18	q11.2	15	0	25.93	29.85	0.646864	0.985143	0.868677	-0.221812	0.116467	chr18:23356664-23365633
chr18	23365669	23368714	ENST00000383233	intron	10	-	3045	ENSG00000134490	TMEM241	31723	protein_coding	2994	1	NM_032933.6	NM_032933	18	q11.2	15	0	28.82	31.07	0.708172	0.997844	0.927583	-0.219411	0.0702614	chr18:23365669-23368714
chr18	23368751	23370215	ENST00000383233	intron	9	-	1464	ENSG00000134490	TMEM241	31723	protein_coding	2994	1	NM_032933.6	NM_032933	18	q11.2	15	0	30.25	36.37	0.559298	0.979237	0.831729	-0.272432	0.147508	chr18:23368751-23370215
chr18	23370262	23371421	ENST00000383233	intron	8	-	1159	ENSG00000134490	TMEM241	31723	protein_coding	2994	1	NM_032933.6	NM_032933	18	q11.2	15	0	18.56	35.11	0.313454	0.740581	0.528624	-0.215171	0.211956	chr18:23370262-23371421
chr18	23371471	23373711	ENST00000383233	intron	7	-	2240	ENSG00000134490	TMEM241	31723	protein_coding	2994	1	NM_032933.6	NM_032933	18	q11.2	15	0	20.77	32.4	0.441926	0.810593	0.641049	-0.199123	0.169543	chr18:23371471-23373711
chr18	23373764	23377645	ENST00000383233	intron	6	-	3881	ENSG00000134490	TMEM241	31723	protein_coding	2994	1	NM_032933.6	NM_032933	18	q11.2	15	0	29.41	42.62	0.416274	0.913825	0.690052	-0.273777	0.223773	chr18:23373764-23377645
chr18	23377672	23384989	ENST00000383233	intron	5	-	7317	ENSG00000134490	TMEM241	31723	protein_coding	2994	1	NM_032933.6	NM_032933	18	q11.2	15	0	31.44	33.36	0.778586	0.997426	0.942446	-0.16386	0.0549796	chr18:23377672-23384989
chr18	23385068	23399565	ENST00000383233	intron	4	-	14497	ENSG00000134490	TMEM241	31723	protein_coding	2994	1	NM_032933.6	NM_032933	18	q11.2	15	0	27.18	34.34	0.568221	0.947124	0.791497	-0.223276	0.155627	chr18:23385068-23399565
chr18	23399648	23421366	ENST00000383233	intron	3	-	21718	ENSG00000134490	TMEM241	31723	protein_coding	2994	1	NM_032933.6	NM_032933	18	q11.2	15	0	23.7	32.15	0.502084	0.918853	0.73717	-0.235086	0.181683	chr18:23399648-23421366
chr18	23421445	23430630	ENST00000383233	intron	2	-	9185	ENSG00000134490	TMEM241	31723	protein_coding	2994	1	NM_032933.6	NM_032933	18	q11.2	15	0	26.63	28.67	0.724513	0.997205	0.928845	-0.204333	0.0683597	chr18:23421445-23430630
chr18	23430678	23437780	ENST00000383233	intron	1	-	7102	ENSG00000134490	TMEM241	31723	protein_coding	2994	1	NM_032933.6	NM_032933	18	q11.2	15	0	31.95	34.84	0.72243	0.996334	0.917049	-0.19462	0.0792848	chr18:23430678-23437780
chr18	23453503	23462963	ENST00000339486	intron	1	+	9460	ENSG00000101782	RIOK3	11451	protein_coding	3574	1	NM_003831.5	NM_003831	18	q11.2	13	0	165.81	166.33	0.982378	0.999466	0.996874	-0.0144953	0.00259185	chr18:23453503-23462963
chr18	23463080	23463966	ENST00000339486	intron	2	+	886	ENSG00000101782	RIOK3	11451	protein_coding	3574	1	NM_003831.5	NM_003831	18	q11.2	13	0	220.18	222.63	0.955549	0.999649	0.988995	-0.0334463	0.0106537	chr18:23463080-23463966
chr18	23464113	23464205	ENST00000339486	intron	3	+	92	ENSG00000101782	RIOK3	11451	protein_coding	3574	1	NM_003831.5	NM_003831	18	q11.2	13	0	193.45	198.75	0.903543	0.998952	0.973333	-0.0697906	0.0256185	chr18:23464113-23464205
chr18	23464314	23464518	ENST00000339486	intron	4	+	204	ENSG00000101782	RIOK3	11451	protein_coding	3574	1	NM_003831.5	NM_003831	18	q11.2	13	0	257.71	259.77	0.965176	0.999793	0.99207	-0.0268937	0.00772279	chr18:23464314-23464518
chr18	23464629	23466132	ENST00000339486	intron	5	+	1503	ENSG00000101782	RIOK3	11451	protein_coding	3574	1	NM_003831.5	NM_003831	18	q11.2	13	0	246.11	247.37	0.977163	0.9997	0.994906	-0.0177432	0.00479338	chr18:23464629-23466132
chr18	23466277	23467398	ENST00000339486	intron	6	+	1121	ENSG00000101782	RIOK3	11451	protein_coding	3574	1	NM_003831.5	NM_003831	18	q11.2	13	0	222.79	229.62	0.915317	0.995603	0.970255	-0.0549383	0.0253481	chr18:23466277-23467398
chr18	23467527	23473428	ENST00000339486	intron	7	+	5901	ENSG00000101782	RIOK3	11451	protein_coding	3574	1	NM_003831.5	NM_003831	18	q11.2	13	0	252.3	261.1	0.90195	0.995535	0.966296	-0.0643461	0.0292384	chr18:23467527-23473428
chr18	23473627	23474947	ENST00000339486	intron	8	+	1320	ENSG00000101782	RIOK3	11451	protein_coding	3574	1	NM_003831.5	NM_003831	18	q11.2	13	0	151.9	173.53	0.749328	0.95979	0.875353	-0.126025	0.0844368	chr18:23473627-23474947
chr18	23475108	23477005	ENST00000339486	intron	9	+	1897	ENSG00000101782	RIOK3	11451	protein_coding	3574	1	NM_003831.5	NM_003831	18	q11.2	13	0	194.05	194.38	0.985869	0.999603	0.998302	-0.012433	0.00130113	chr18:23475108-23477005
chr18	23477087	23477178	ENST00000339486	intron	10	+	91	ENSG00000101782	RIOK3	11451	protein_coding	3574	1	NM_003831.5	NM_003831	18	q11.2	13	0	220.92	251.71	0.730577	0.97491	0.877677	-0.147099	0.0972331	chr18:23477087-23477178
chr18	23477269	23479316	ENST00000339486	intron	11	+	2047	ENSG00000101782	RIOK3	11451	protein_coding	3574	1	NM_003831.5	NM_003831	18	q11.2	13	0	251.11	260.44	0.902983	0.994961	0.964176	-0.0611935	0.0307845	chr18:23477269-23479316
chr18	23479425	23481171	ENST00000339486	intron	12	+	1746	ENSG00000101782	RIOK3	11451	protein_coding	3574	1	NM_003831.5	NM_003831	18	q11.2	13	1	233.12	246.88	0.871471	0.986844	0.944264	-0.0727929	0.0425795	chr18:23479425-23481171
chr18	23689978	23713919	ENST00000313654	intron	1	+	23941	ENSG00000053747	LAMA3	6483	protein_coding	10651	1	NM_198129.4	NM_198129	18	q11.2	75	0	NA	NA	NA	NA	NA	NA	NA	chr18:23689978-23713919
chr18	23714073	23747942	ENST00000313654	intron	2	+	33869	ENSG00000053747	LAMA3	6483	protein_coding	10651	1	NM_198129.4	NM_198129	18	q11.2	75	0	NA	NA	NA	NA	NA	NA	NA	chr18:23714073-23747942
chr18	23748061	23749427	ENST00000313654	intron	3	+	1366	ENSG00000053747	LAMA3	6483	protein_coding	10651	1	NM_198129.4	NM_198129	18	q11.2	75	0	NA	NA	NA	NA	NA	NA	NA	chr18:23748061-23749427
chr18	23749547	23750917	ENST00000313654	intron	4	+	1370	ENSG00000053747	LAMA3	6483	protein_coding	10651	1	NM_198129.4	NM_198129	18	q11.2	75	0	NA	NA	NA	NA	NA	NA	NA	chr18:23749547-23750917
chr18	23751089	23753720	ENST00000313654	intron	5	+	2631	ENSG00000053747	LAMA3	6483	protein_coding	10651	1	NM_198129.4	NM_198129	18	q11.2	75	0	NA	NA	NA	NA	NA	NA	NA	chr18:23751089-23753720
chr18	23753813	23758395	ENST00000313654	intron	6	+	4582	ENSG00000053747	LAMA3	6483	protein_coding	10651	1	NM_198129.4	NM_198129	18	q11.2	75	0	NA	NA	NA	NA	NA	NA	NA	chr18:23753813-23758395
chr18	23758512	23763404	ENST00000313654	intron	7	+	4892	ENSG00000053747	LAMA3	6483	protein_coding	10651	1	NM_198129.4	NM_198129	18	q11.2	75	0	NA	NA	NA	NA	NA	NA	NA	chr18:23758512-23763404
chr18	23763524	23773496	ENST00000313654	intron	8	+	9972	ENSG00000053747	LAMA3	6483	protein_coding	10651	1	NM_198129.4	NM_198129	18	q11.2	75	0	NA	NA	NA	NA	NA	NA	NA	chr18:23763524-23773496
chr18	23773588	23775791	ENST00000313654	intron	9	+	2203	ENSG00000053747	LAMA3	6483	protein_coding	10651	1	NM_198129.4	NM_198129	18	q11.2	75	0	NA	NA	NA	NA	NA	NA	NA	chr18:23773588-23775791
chr18	23775924	23777556	ENST00000313654	intron	10	+	1632	ENSG00000053747	LAMA3	6483	protein_coding	10651	1	NM_198129.4	NM_198129	18	q11.2	75	0	NA	NA	NA	NA	NA	NA	NA	chr18:23775924-23777556
chr18	23777620	23784022	ENST00000313654	intron	11	+	6402	ENSG00000053747	LAMA3	6483	protein_coding	10651	1	NM_198129.4	NM_198129	18	q11.2	75	0	NA	NA	NA	NA	NA	NA	NA	chr18:23777620-23784022
chr18	23784158	23810365	ENST00000313654	intron	12	+	26207	ENSG00000053747	LAMA3	6483	protein_coding	10651	1	NM_198129.4	NM_198129	18	q11.2	75	0	NA	NA	NA	NA	NA	NA	NA	chr18:23784158-23810365
chr18	23810504	23813056	ENST00000313654	intron	13	+	2552	ENSG00000053747	LAMA3	6483	protein_coding	10651	1	NM_198129.4	NM_198129	18	q11.2	75	0	NA	NA	NA	NA	NA	NA	NA	chr18:23810504-23813056
chr18	23813104	23814402	ENST00000313654	intron	14	+	1298	ENSG00000053747	LAMA3	6483	protein_coding	10651	1	NM_198129.4	NM_198129	18	q11.2	75	0	NA	NA	NA	NA	NA	NA	NA	chr18:23813104-23814402
chr18	23814503	23815187	ENST00000313654	intron	15	+	684	ENSG00000053747	LAMA3	6483	protein_coding	10651	1	NM_198129.4	NM_198129	18	q11.2	75	0	NA	NA	NA	NA	NA	NA	NA	chr18:23814503-23815187
chr18	23815241	23815467	ENST00000313654	intron	16	+	226	ENSG00000053747	LAMA3	6483	protein_coding	10651	1	NM_198129.4	NM_198129	18	q11.2	75	0	NA	NA	NA	NA	NA	NA	NA	chr18:23815241-23815467
chr18	23815574	23816387	ENST00000313654	intron	17	+	813	ENSG00000053747	LAMA3	6483	protein_coding	10651	1	NM_198129.4	NM_198129	18	q11.2	75	0	NA	NA	NA	NA	NA	NA	NA	chr18:23815574-23816387
chr18	23816488	23819840	ENST00000313654	intron	18	+	3352	ENSG00000053747	LAMA3	6483	protein_coding	10651	1	NM_198129.4	NM_198129	18	q11.2	75	0	NA	NA	NA	NA	NA	NA	NA	chr18:23816488-23819840
chr18	23819998	23822251	ENST00000313654	intron	19	+	2253	ENSG00000053747	LAMA3	6483	protein_coding	10651	1	NM_198129.4	NM_198129	18	q11.2	75	0	NA	NA	NA	NA	NA	NA	NA	chr18:23819998-23822251
chr18	23822376	23824422	ENST00000313654	intron	20	+	2046	ENSG00000053747	LAMA3	6483	protein_coding	10651	1	NM_198129.4	NM_198129	18	q11.2	75	0	NA	NA	NA	NA	NA	NA	NA	chr18:23822376-23824422
chr18	23824566	23826701	ENST00000313654	intron	21	+	2135	ENSG00000053747	LAMA3	6483	protein_coding	10651	1	NM_198129.4	NM_198129	18	q11.2	75	0	NA	NA	NA	NA	NA	NA	NA	chr18:23824566-23826701
chr18	23826800	23827313	ENST00000313654	intron	22	+	513	ENSG00000053747	LAMA3	6483	protein_coding	10651	1	NM_198129.4	NM_198129	18	q11.2	75	0	NA	NA	NA	NA	NA	NA	NA	chr18:23826800-23827313
chr18	23827468	23833827	ENST00000313654	intron	23	+	6359	ENSG00000053747	LAMA3	6483	protein_coding	10651	1	NM_198129.4	NM_198129	18	q11.2	75	0	NA	NA	NA	NA	NA	NA	NA	chr18:23827468-23833827
chr18	23833989	23836980	ENST00000313654	intron	24	+	2991	ENSG00000053747	LAMA3	6483	protein_coding	10651	1	NM_198129.4	NM_198129	18	q11.2	75	0	NA	NA	NA	NA	NA	NA	NA	chr18:23833989-23836980
chr18	23837090	23838780	ENST00000313654	intron	25	+	1690	ENSG00000053747	LAMA3	6483	protein_coding	10651	1	NM_198129.4	NM_198129	18	q11.2	75	0	NA	NA	NA	NA	NA	NA	NA	chr18:23837090-23838780
chr18	23838879	23839784	ENST00000313654	intron	26	+	905	ENSG00000053747	LAMA3	6483	protein_coding	10651	1	NM_198129.4	NM_198129	18	q11.2	75	0	NA	NA	NA	NA	NA	NA	NA	chr18:23838879-23839784
chr18	23839930	23842394	ENST00000313654	intron	27	+	2464	ENSG00000053747	LAMA3	6483	protein_coding	10651	1	NM_198129.4	NM_198129	18	q11.2	75	0	NA	NA	NA	NA	NA	NA	NA	chr18:23839930-23842394
chr18	23842522	23842610	ENST00000313654	intron	28	+	88	ENSG00000053747	LAMA3	6483	protein_coding	10651	1	NM_198129.4	NM_198129	18	q11.2	75	0	NA	NA	NA	NA	NA	NA	NA	chr18:23842522-23842610
chr18	23842751	23845008	ENST00000313654	intron	29	+	2257	ENSG00000053747	LAMA3	6483	protein_coding	10651	1	NM_198129.4	NM_198129	18	q11.2	75	0	NA	NA	NA	NA	NA	NA	NA	chr18:23842751-23845008
chr18	23845125	23846296	ENST00000313654	intron	30	+	1171	ENSG00000053747	LAMA3	6483	protein_coding	10651	1	NM_198129.4	NM_198129	18	q11.2	75	0	NA	NA	NA	NA	NA	NA	NA	chr18:23845125-23846296
chr18	23846509	23847463	ENST00000313654	intron	31	+	954	ENSG00000053747	LAMA3	6483	protein_coding	10651	1	NM_198129.4	NM_198129	18	q11.2	75	0	NA	NA	NA	NA	NA	NA	NA	chr18:23846509-23847463
chr18	23847669	23857843	ENST00000313654	intron	32	+	10174	ENSG00000053747	LAMA3	6483	protein_coding	10651	1	NM_198129.4	NM_198129	18	q11.2	75	0	NA	NA	NA	NA	NA	NA	NA	chr18:23847669-23857843
chr18	23857989	23858688	ENST00000313654	intron	33	+	699	ENSG00000053747	LAMA3	6483	protein_coding	10651	1	NM_198129.4	NM_198129	18	q11.2	75	0	NA	NA	NA	NA	NA	NA	NA	chr18:23857989-23858688
chr18	23858830	23861645	ENST00000313654	intron	34	+	2815	ENSG00000053747	LAMA3	6483	protein_coding	10651	1	NM_198129.4	NM_198129	18	q11.2	75	0	NA	NA	NA	NA	NA	NA	NA	chr18:23858830-23861645
chr18	23861808	23864784	ENST00000313654	intron	35	+	2976	ENSG00000053747	LAMA3	6483	protein_coding	10651	1	NM_198129.4	NM_198129	18	q11.2	75	0	NA	NA	NA	NA	NA	NA	NA	chr18:23861808-23864784
chr18	23864884	23867833	ENST00000313654	intron	36	+	2949	ENSG00000053747	LAMA3	6483	protein_coding	10651	1	NM_198129.4	NM_198129	18	q11.2	75	0	NA	NA	NA	NA	NA	NA	NA	chr18:23864884-23867833
chr18	23867918	23871430	ENST00000313654	intron	37	+	3512	ENSG00000053747	LAMA3	6483	protein_coding	10651	1	NM_198129.4	NM_198129	18	q11.2	75	0	NA	NA	NA	NA	NA	NA	NA	chr18:23867918-23871430
chr18	23871662	23876293	ENST00000313654	intron	38	+	4631	ENSG00000053747	LAMA3	6483	protein_coding	10651	1	NM_198129.4	NM_198129	18	q11.2	75	0	NA	NA	NA	NA	NA	NA	NA	chr18:23871662-23876293
chr18	23876408	23881935	ENST00000313654	intron	39	+	5527	ENSG00000053747	LAMA3	6483	protein_coding	10651	1	NM_198129.4	NM_198129	18	q11.2	75	0	NA	NA	NA	NA	NA	NA	NA	chr18:23876408-23881935
chr18	23882046	23884772	ENST00000313654	intron	40	+	2726	ENSG00000053747	LAMA3	6483	protein_coding	10651	1	NM_198129.4	NM_198129	18	q11.2	75	0	NA	NA	NA	NA	NA	NA	NA	chr18:23882046-23884772
chr18	23884854	23890010	ENST00000313654	intron	41	+	5156	ENSG00000053747	LAMA3	6483	protein_coding	10651	1	NM_198129.4	NM_198129	18	q11.2	75	0	NA	NA	NA	NA	NA	NA	NA	chr18:23884854-23890010
chr18	23890118	23894297	ENST00000313654	intron	42	+	4179	ENSG00000053747	LAMA3	6483	protein_coding	10651	1	NM_198129.4	NM_198129	18	q11.2	75	0	NA	NA	NA	NA	NA	NA	NA	chr18:23890118-23894297
chr18	23894349	23894906	ENST00000313654	intron	43	+	557	ENSG00000053747	LAMA3	6483	protein_coding	10651	1	NM_198129.4	NM_198129	18	q11.2	75	0	NA	NA	NA	NA	NA	NA	NA	chr18:23894349-23894906
chr18	23895059	23898737	ENST00000313654	intron	44	+	3678	ENSG00000053747	LAMA3	6483	protein_coding	10651	1	NM_198129.4	NM_198129	18	q11.2	75	0	NA	NA	NA	NA	NA	NA	NA	chr18:23895059-23898737
chr18	23898849	23898953	ENST00000313654	intron	45	+	104	ENSG00000053747	LAMA3	6483	protein_coding	10651	1	NM_198129.4	NM_198129	18	q11.2	75	0	NA	NA	NA	NA	NA	NA	NA	chr18:23898849-23898953
chr18	23899066	23899287	ENST00000313654	intron	46	+	221	ENSG00000053747	LAMA3	6483	protein_coding	10651	1	NM_198129.4	NM_198129	18	q11.2	75	0	NA	NA	NA	NA	NA	NA	NA	chr18:23899066-23899287
chr18	23899456	23901126	ENST00000313654	intron	47	+	1670	ENSG00000053747	LAMA3	6483	protein_coding	10651	1	NM_198129.4	NM_198129	18	q11.2	75	0	NA	NA	NA	NA	NA	NA	NA	chr18:23899456-23901126
chr18	23901324	23903008	ENST00000313654	intron	48	+	1684	ENSG00000053747	LAMA3	6483	protein_coding	10651	1	NM_198129.4	NM_198129	18	q11.2	75	0	NA	NA	NA	NA	NA	NA	NA	chr18:23901324-23903008
chr18	23903126	23903932	ENST00000313654	intron	49	+	806	ENSG00000053747	LAMA3	6483	protein_coding	10651	1	NM_198129.4	NM_198129	18	q11.2	75	0	NA	NA	NA	NA	NA	NA	NA	chr18:23903126-23903932
chr18	23904088	23904552	ENST00000313654	intron	50	+	464	ENSG00000053747	LAMA3	6483	protein_coding	10651	1	NM_198129.4	NM_198129	18	q11.2	75	0	NA	NA	NA	NA	NA	NA	NA	chr18:23904088-23904552
chr18	23904695	23905521	ENST00000313654	intron	51	+	826	ENSG00000053747	LAMA3	6483	protein_coding	10651	1	NM_198129.4	NM_198129	18	q11.2	75	0	NA	NA	NA	NA	NA	NA	NA	chr18:23904695-23905521
chr18	23905625	23907549	ENST00000313654	intron	52	+	1924	ENSG00000053747	LAMA3	6483	protein_coding	10651	1	NM_198129.4	NM_198129	18	q11.2	75	0	NA	NA	NA	NA	NA	NA	NA	chr18:23905625-23907549
chr18	23907667	23907755	ENST00000313654	intron	53	+	88	ENSG00000053747	LAMA3	6483	protein_coding	10651	1	NM_198129.4	NM_198129	18	q11.2	75	0	NA	NA	NA	NA	NA	NA	NA	chr18:23907667-23907755
chr18	23907936	23909152	ENST00000313654	intron	54	+	1216	ENSG00000053747	LAMA3	6483	protein_coding	10651	1	NM_198129.4	NM_198129	18	q11.2	75	0	NA	NA	NA	NA	NA	NA	NA	chr18:23907936-23909152
chr18	23909296	23912710	ENST00000313654	intron	55	+	3414	ENSG00000053747	LAMA3	6483	protein_coding	10651	1	NM_198129.4	NM_198129	18	q11.2	75	0	NA	NA	NA	NA	NA	NA	NA	chr18:23909296-23912710
chr18	23912882	23914409	ENST00000313654	intron	56	+	1527	ENSG00000053747	LAMA3	6483	protein_coding	10651	1	NM_198129.4	NM_198129	18	q11.2	75	0	NA	NA	NA	NA	NA	NA	NA	chr18:23912882-23914409
chr18	23914562	23914697	ENST00000313654	intron	57	+	135	ENSG00000053747	LAMA3	6483	protein_coding	10651	1	NM_198129.4	NM_198129	18	q11.2	75	0	NA	NA	NA	NA	NA	NA	NA	chr18:23914562-23914697
chr18	23914861	23915288	ENST00000313654	intron	58	+	427	ENSG00000053747	LAMA3	6483	protein_coding	10651	1	NM_198129.4	NM_198129	18	q11.2	75	0	NA	NA	NA	NA	NA	NA	NA	chr18:23914861-23915288
chr18	23915423	23916550	ENST00000313654	intron	59	+	1127	ENSG00000053747	LAMA3	6483	protein_coding	10651	1	NM_198129.4	NM_198129	18	q11.2	75	0	NA	NA	NA	NA	NA	NA	NA	chr18:23915423-23916550
chr18	23916696	23920934	ENST00000313654	intron	60	+	4238	ENSG00000053747	LAMA3	6483	protein_coding	10651	1	NM_198129.4	NM_198129	18	q11.2	75	0	NA	NA	NA	NA	NA	NA	NA	chr18:23916696-23920934
chr18	23921055	23921451	ENST00000313654	intron	61	+	396	ENSG00000053747	LAMA3	6483	protein_coding	10651	1	NM_198129.4	NM_198129	18	q11.2	75	0	NA	NA	NA	NA	NA	NA	NA	chr18:23921055-23921451
chr18	23921586	23928122	ENST00000313654	intron	62	+	6536	ENSG00000053747	LAMA3	6483	protein_coding	10651	1	NM_198129.4	NM_198129	18	q11.2	75	0	NA	NA	NA	NA	NA	NA	NA	chr18:23921586-23928122
chr18	23928241	23928624	ENST00000313654	intron	63	+	383	ENSG00000053747	LAMA3	6483	protein_coding	10651	1	NM_198129.4	NM_198129	18	q11.2	75	0	NA	NA	NA	NA	NA	NA	NA	chr18:23928241-23928624
chr18	23928766	23931061	ENST00000313654	intron	64	+	2295	ENSG00000053747	LAMA3	6483	protein_coding	10651	1	NM_198129.4	NM_198129	18	q11.2	75	0	NA	NA	NA	NA	NA	NA	NA	chr18:23928766-23931061
chr18	23931202	23932159	ENST00000313654	intron	65	+	957	ENSG00000053747	LAMA3	6483	protein_coding	10651	1	NM_198129.4	NM_198129	18	q11.2	75	0	NA	NA	NA	NA	NA	NA	NA	chr18:23931202-23932159
chr18	23932292	23933781	ENST00000313654	intron	66	+	1489	ENSG00000053747	LAMA3	6483	protein_coding	10651	1	NM_198129.4	NM_198129	18	q11.2	75	0	NA	NA	NA	NA	NA	NA	NA	chr18:23932292-23933781
chr18	23933936	23939222	ENST00000313654	intron	67	+	5286	ENSG00000053747	LAMA3	6483	protein_coding	10651	1	NM_198129.4	NM_198129	18	q11.2	75	0	NA	NA	NA	NA	NA	NA	NA	chr18:23933936-23939222
chr18	23939387	23943787	ENST00000313654	intron	68	+	4400	ENSG00000053747	LAMA3	6483	protein_coding	10651	1	NM_198129.4	NM_198129	18	q11.2	75	0	NA	NA	NA	NA	NA	NA	NA	chr18:23939387-23943787
chr18	23943972	23946143	ENST00000313654	intron	69	+	2171	ENSG00000053747	LAMA3	6483	protein_coding	10651	1	NM_198129.4	NM_198129	18	q11.2	75	0	NA	NA	NA	NA	NA	NA	NA	chr18:23943972-23946143
chr18	23946285	23949764	ENST00000313654	intron	70	+	3479	ENSG00000053747	LAMA3	6483	protein_coding	10651	1	NM_198129.4	NM_198129	18	q11.2	75	0	NA	NA	NA	NA	NA	NA	NA	chr18:23946285-23949764
chr18	23949925	23950028	ENST00000313654	intron	71	+	103	ENSG00000053747	LAMA3	6483	protein_coding	10651	1	NM_198129.4	NM_198129	18	q11.2	75	0	NA	NA	NA	NA	NA	NA	NA	chr18:23949925-23950028
chr18	23950160	23951683	ENST00000313654	intron	72	+	1523	ENSG00000053747	LAMA3	6483	protein_coding	10651	1	NM_198129.4	NM_198129	18	q11.2	75	0	NA	NA	NA	NA	NA	NA	NA	chr18:23950160-23951683
chr18	23951778	23952989	ENST00000313654	intron	73	+	1211	ENSG00000053747	LAMA3	6483	protein_coding	10651	1	NM_198129.4	NM_198129	18	q11.2	75	0	NA	NA	NA	NA	NA	NA	NA	chr18:23951778-23952989
chr18	23953110	23954502	ENST00000313654	intron	74	+	1392	ENSG00000053747	LAMA3	6483	protein_coding	10651	1	NM_198129.4	NM_198129	18	q11.2	75	1	NA	NA	NA	NA	NA	NA	NA	chr18:23953110-23954502
chr18	24163282	24165064	ENST00000319481	intron	27	-	1782	ENSG00000141447	OSBPL1A	16398	protein_coding	4152	1	NM_080597.4	NM_080597	18	q11.2	28	1	202.6	206.14	0.920215	0.999847	0.982827	-0.062612	0.0170194	chr18:24163282-24165064
chr18	24165156	24166578	ENST00000319481	intron	26	-	1422	ENSG00000141447	OSBPL1A	16398	protein_coding	4152	1	NM_080597.4	NM_080597	18	q11.2	28	0	203.21	203.95	0.979435	0.999587	0.996372	-0.0169365	0.00321574	chr18:24165156-24166578
chr18	24166703	24167328	ENST00000319481	intron	25	-	625	ENSG00000141447	OSBPL1A	16398	protein_coding	4152	1	NM_080597.4	NM_080597	18	q11.2	28	0	161.63	164.58	0.932751	0.998216	0.982076	-0.0493247	0.0161401	chr18:24166703-24167328
chr18	24167446	24170326	ENST00000319481	intron	24	-	2880	ENSG00000141447	OSBPL1A	16398	protein_coding	4152	1	NM_080597.4	NM_080597	18	q11.2	28	0	173.84	178.49	0.920996	0.996904	0.973948	-0.052952	0.022956	chr18:24167446-24170326
chr18	24170454	24171408	ENST00000319481	intron	23	-	954	ENSG00000141447	OSBPL1A	16398	protein_coding	4152	1	NM_080597.4	NM_080597	18	q11.2	28	0	186.38	188.88	0.948076	0.99913	0.986764	-0.0386882	0.0123662	chr18:24170454-24171408
chr18	24171499	24172375	ENST00000319481	intron	22	-	876	ENSG00000141447	OSBPL1A	16398	protein_coding	4152	1	NM_080597.4	NM_080597	18	q11.2	28	0	178.14	179.4	0.974153	0.999065	0.992977	-0.0188239	0.00608822	chr18:24171499-24172375
chr18	24172484	24178012	ENST00000319481	intron	21	-	5528	ENSG00000141447	OSBPL1A	16398	protein_coding	4152	1	NM_080597.4	NM_080597	18	q11.2	28	0	189.29	197.67	0.872957	0.996407	0.957606	-0.084649	0.0388008	chr18:24172484-24178012
chr18	24178196	24179737	ENST00000319481	intron	20	-	1541	ENSG00000141447	OSBPL1A	16398	protein_coding	4152	1	NM_080597.4	NM_080597	18	q11.2	28	0	154.53	161.08	0.872201	0.996546	0.959337	-0.0871356	0.0372091	chr18:24178196-24179737
chr18	24179836	24181144	ENST00000319481	intron	19	-	1308	ENSG00000141447	OSBPL1A	16398	protein_coding	4152	1	NM_080597.4	NM_080597	18	q11.2	28	0	107.88	116.4	0.826567	0.981813	0.926804	-0.100237	0.0550092	chr18:24179836-24181144
chr18	24181280	24196124	ENST00000319481	intron	18	-	14844	ENSG00000141447	OSBPL1A	16398	protein_coding	4152	1	NM_080597.4	NM_080597	18	q11.2	28	0	135.12	148.55	0.817255	0.970944	0.909593	-0.0923374	0.0613512	chr18:24181280-24196124
chr18	24196201	24225041	ENST00000319481	intron	17	-	28840	ENSG00000141447	OSBPL1A	16398	protein_coding	4152	1	NM_080597.4	NM_080597	18	q11.2	28	0	122.4	126.7	0.883798	0.997385	0.966062	-0.0822636	0.0313237	chr18:24196201-24225041
chr18	24225199	24239219	ENST00000319481	intron	16	-	14020	ENSG00000141447	OSBPL1A	16398	protein_coding	4152	1	NM_080597.4	NM_080597	18	q11.2	28	0	130.11	132.92	0.907858	0.999479	0.978859	-0.0710018	0.0206192	chr18:24225199-24239219
chr18	24239383	24280841	ENST00000319481	intron	15	-	41458	ENSG00000141447	OSBPL1A	16398	protein_coding	4152	1	NM_080597.4	NM_080597	18	q11.2	28	0	36.45	118.14	0.102639	0.550941	0.308532	-0.205893	0.242409	chr18:24239383-24280841
chr18	24280949	24303636	ENST00000319481	intron	14	-	22687	ENSG00000141447	OSBPL1A	16398	protein_coding	4152	1	NM_080597.4	NM_080597	18	q11.2	28	0	20.44	22.34	0.703163	0.993592	0.914951	-0.211788	0.0786412	chr18:24280949-24303636
chr18	24303719	24311983	ENST00000319481	intron	13	-	8264	ENSG00000141447	OSBPL1A	16398	protein_coding	4152	1	NM_080597.4	NM_080597	18	q11.2	28	0	39.18	39.21	0.936228	0.998063	0.999235	-0.0630068	-0.00117174	chr18:24303719-24311983
chr18	24312107	24314248	ENST00000319481	intron	12	-	2141	ENSG00000141447	OSBPL1A	16398	protein_coding	4152	1	NM_080597.4	NM_080597	18	q11.2	28	0	39.49	39.84	0.915323	0.99837	0.991215	-0.075892	0.00715553	chr18:24312107-24314248
chr18	24314348	24317148	ENST00000319481	intron	11	-	2800	ENSG00000141447	OSBPL1A	16398	protein_coding	4152	1	NM_080597.4	NM_080597	18	q11.2	28	0	43.9	44.58	0.904052	0.998755	0.984747	-0.0806948	0.0140083	chr18:24314348-24317148
chr18	24317213	24317326	ENST00000319481	intron	10	-	113	ENSG00000141447	OSBPL1A	16398	protein_coding	4152	1	NM_080597.4	NM_080597	18	q11.2	28	0	39.01	39.01	0.947762	0.997425	1	-0.0522385	-0.0025745	chr18:24317213-24317326
chr18	24317401	24318600	ENST00000319481	intron	9	-	1199	ENSG00000141447	OSBPL1A	16398	protein_coding	4152	1	NM_080597.4	NM_080597	18	q11.2	28	0	37.78	37.96	0.900949	0.999141	0.995258	-0.0943091	0.00388267	chr18:24317401-24318600
chr18	24318646	24318747	ENST00000319481	intron	8	-	101	ENSG00000141447	OSBPL1A	16398	protein_coding	4152	1	NM_080597.4	NM_080597	18	q11.2	28	0	41.66	41.79	0.91351	0.999284	0.996889	-0.0833796	0.00239473	chr18:24318646-24318747
chr18	24318810	24332941	ENST00000319481	intron	7	-	14131	ENSG00000141447	OSBPL1A	16398	protein_coding	4152	1	NM_080597.4	NM_080597	18	q11.2	28	0	40.92	41.67	0.885148	0.99834	0.982001	-0.0968534	0.0163382	chr18:24318810-24332941
chr18	24333087	24334244	ENST00000319481	intron	6	-	1157	ENSG00000141447	OSBPL1A	16398	protein_coding	4152	1	NM_080597.4	NM_080597	18	q11.2	28	0	44.78	45.55	0.863881	0.999114	0.983095	-0.119214	0.0160189	chr18:24333087-24334244
chr18	24334331	24341546	ENST00000319481	intron	5	-	7215	ENSG00000141447	OSBPL1A	16398	protein_coding	4152	1	NM_080597.4	NM_080597	18	q11.2	28	0	44.32	46.01	0.869095	0.996489	0.963269	-0.0941742	0.0332202	chr18:24334331-24341546
chr18	24341659	24366891	ENST00000319481	intron	4	-	25232	ENSG00000141447	OSBPL1A	16398	protein_coding	4152	1	NM_080597.4	NM_080597	18	q11.2	28	0	36.71	59.92	0.34894	0.854351	0.61265	-0.26371	0.2417	chr18:24341659-24366891
chr18	24366967	24368286	ENST00000319481	intron	3	-	1319	ENSG00000141447	OSBPL1A	16398	protein_coding	4152	1	NM_080597.4	NM_080597	18	q11.2	28	0	47.95	58.59	0.573723	0.96172	0.818399	-0.244676	0.143321	chr18:24366967-24368286
chr18	24368373	24377412	ENST00000319481	intron	2	-	9039	ENSG00000141447	OSBPL1A	16398	protein_coding	4152	1	NM_080597.4	NM_080597	18	q11.2	28	0	57.23	61.59	0.786634	0.995444	0.929209	-0.142575	0.0662343	chr18:24368373-24377412
chr18	24377536	24397654	ENST00000319481	intron	1	-	20118	ENSG00000141447	OSBPL1A	16398	protein_coding	4152	1	NM_080597.4	NM_080597	18	q11.2	28	0	57.56	65.51	0.655871	0.988069	0.878644	-0.222774	0.109425	chr18:24377536-24397654
chr18	26018381	26032398	ENST00000415083	intron	10	-	14017	ENSG00000141380	SS18	11340	protein_coding	3402	1	NM_001007559.3	NM_001007559	18	q11.2	11	1	406.19	414.23	0.920085	0.999748	0.98059	-0.0605053	0.0191572	chr18:26018381-26032398
chr18	26032533	26035004	ENST00000415083	intron	9	-	2471	ENSG00000141380	SS18	11340	protein_coding	3402	1	NM_001007559.3	NM_001007559	18	q11.2	11	0	354.58	365.34	0.912893	0.996613	0.970548	-0.0576548	0.0260654	chr18:26032533-26035004
chr18	26035128	26035830	ENST00000415083	intron	8	-	702	ENSG00000141380	SS18	11340	protein_coding	3402	1	NM_001007559.3	NM_001007559	18	q11.2	11	0	66.75	439.63	0.073684	0.253736	0.151832	-0.0781483	0.101904	chr18:26035128-26035830
chr18	26035924	26038554	ENST00000415083	intron	7	-	2630	ENSG00000141380	SS18	11340	protein_coding	3402	1	NM_001007559.3	NM_001007559	18	q11.2	11	0	65.53	405.34	0.0876511	0.254609	0.161667	-0.0740157	0.0929422	chr18:26035924-26038554
chr18	26038660	26039288	ENST00000415083	intron	6	-	628	ENSG00000141380	SS18	11340	protein_coding	3402	1	NM_001007559.3	NM_001007559	18	q11.2	11	0	462.44	463.08	0.990971	0.99992	0.998618	-0.00764742	0.00130223	chr18:26038660-26039288
chr18	26039457	26052623	ENST00000415083	intron	5	-	13166	ENSG00000141380	SS18	11340	protein_coding	3402	1	NM_001007559.3	NM_001007559	18	q11.2	11	0	398.85	401.84	0.963628	0.999971	0.992559	-0.0289307	0.00741213	chr18:26039457-26052623
chr18	26052846	26057588	ENST00000415083	intron	4	-	4742	ENSG00000141380	SS18	11340	protein_coding	3402	1	NM_001007559.3	NM_001007559	18	q11.2	11	0	343.96	351.15	0.915872	0.999796	0.979524	-0.0636523	0.0202715	chr18:26052846-26057588
chr18	26057743	26078075	ENST00000415083	intron	3	-	20332	ENSG00000141380	SS18	11340	protein_coding	3402	1	NM_001007559.3	NM_001007559	18	q11.2	11	0	340.63	348.68	0.932251	0.997862	0.976913	-0.044662	0.0209493	chr18:26057743-26078075
chr18	26078161	26087500	ENST00000415083	intron	2	-	9339	ENSG00000141380	SS18	11340	protein_coding	3402	1	NM_001007559.3	NM_001007559	18	q11.2	11	0	258.51	299.29	0.737631	0.950862	0.863744	-0.126114	0.0871182	chr18:26078161-26087500
chr18	26087578	26090500	ENST00000415083	intron	1	-	2922	ENSG00000141380	SS18	11340	protein_coding	3402	1	NM_001007559.3	NM_001007559	18	q11.2	11	0	244.23	256.23	0.872435	0.992995	0.953167	-0.0807325	0.0398276	chr18:26087578-26090500
chr18	26227277	26265169	ENST00000269142	intron	1	+	37892	ENSG00000141384	TAF4B	11538	protein_coding	4751	1	NM_005640.3	NM_005640	18	q11.2	15	0	6.9	6.93	0.800882	0.981097	0.995671	-0.194789	-0.0145739	chr18:26227277-26265169
chr18	26265316	26267515	ENST00000269142	intron	2	+	2199	ENSG00000141384	TAF4B	11538	protein_coding	4751	1	NM_005640.3	NM_005640	18	q11.2	15	0	9.6	9.63	0.845276	0.983485	0.996885	-0.151609	-0.0134	chr18:26265316-26267515
chr18	26267624	26274662	ENST00000269142	intron	3	+	7038	ENSG00000141384	TAF4B	11538	protein_coding	4751	1	NM_005640.3	NM_005640	18	q11.2	15	0	10.14	10.16	0.837833	0.987404	0.998031	-0.160198	-0.0106277	chr18:26267624-26274662
chr18	26274825	26274930	ENST00000269142	intron	4	+	105	ENSG00000141384	TAF4B	11538	protein_coding	4751	1	NM_005640.3	NM_005640	18	q11.2	15	0	NA	NA	NA	NA	NA	NA	NA	chr18:26274825-26274930
chr18	26275054	26281970	ENST00000269142	intron	5	+	6916	ENSG00000141384	TAF4B	11538	protein_coding	4751	1	NM_005640.3	NM_005640	18	q11.2	15	0	8.88	8.92	0.842939	0.98299	0.995516	-0.152577	-0.0125259	chr18:26275054-26281970
chr18	26282061	26285881	ENST00000269142	intron	6	+	3820	ENSG00000141384	TAF4B	11538	protein_coding	4751	1	NM_005640.3	NM_005640	18	q11.2	15	0	9.03	9.03	0.843276	0.984368	1	-0.156724	-0.0156321	chr18:26282061-26285881
chr18	26286500	26292245	ENST00000269142	intron	7	+	5745	ENSG00000141384	TAF4B	11538	protein_coding	4751	1	NM_005640.3	NM_005640	18	q11.2	15	0	11.56	11.59	0.873655	0.985855	0.997412	-0.123756	-0.0115562	chr18:26286500-26292245
chr18	26292382	26293425	ENST00000269142	intron	8	+	1043	ENSG00000141384	TAF4B	11538	protein_coding	4751	1	NM_005640.3	NM_005640	18	q11.2	15	0	10.86	10.95	0.848196	0.987309	0.991781	-0.143585	-0.00447225	chr18:26292382-26293425
chr18	26293532	26315228	ENST00000269142	intron	9	+	21696	ENSG00000141384	TAF4B	11538	protein_coding	4751	1	NM_005640.3	NM_005640	18	q11.2	15	0	NA	NA	NA	NA	NA	NA	NA	chr18:26293532-26315228
chr18	26315399	26321069	ENST00000269142	intron	10	+	5670	ENSG00000141384	TAF4B	11538	protein_coding	4751	1	NM_005640.3	NM_005640	18	q11.2	15	0	8.55	8.62	0.802854	0.987112	0.991879	-0.189025	-0.00476733	chr18:26315399-26321069
chr18	26321201	26327014	ENST00000269142	intron	11	+	5813	ENSG00000141384	TAF4B	11538	protein_coding	4751	1	NM_005640.3	NM_005640	18	q11.2	15	0	10.27	10.34	0.86101	0.984802	0.99323	-0.13222	-0.00842848	chr18:26321201-26327014
chr18	26327141	26335174	ENST00000269142	intron	12	+	8033	ENSG00000141384	TAF4B	11538	protein_coding	4751	1	NM_005640.3	NM_005640	18	q11.2	15	0	10.92	11.01	0.848278	0.987095	0.991826	-0.143548	-0.00473098	chr18:26327141-26335174
chr18	26335232	26357689	ENST00000269142	intron	13	+	22457	ENSG00000141384	TAF4B	11538	protein_coding	4751	1	NM_005640.3	NM_005640	18	q11.2	15	0	12.93	12.97	0.88887	0.986224	0.996916	-0.108046	-0.0106918	chr18:26335232-26357689
chr18	26357795	26389844	ENST00000269142	intron	14	+	32049	ENSG00000141384	TAF4B	11538	protein_coding	4751	1	NM_005640.3	NM_005640	18	q11.2	15	1	12.93	14.07	0.697698	0.994786	0.918977	-0.221279	0.0758093	chr18:26357795-26389844
chr18	26455902	26459619	ENST00000580059	intron	4	-	3717	ENSG00000134504	KCTD1	18249	protein_coding	3448	1	NM_001142730.3	NM_001142730	18	q11.2	5	1	62.62	64.3	0.895953	0.998139	0.973872	-0.0779195	0.0242663	chr18:26455902-26459619
chr18	26459926	26476514	ENST00000580059	intron	3	-	16588	ENSG00000134504	KCTD1	18249	protein_coding	3448	1	NM_001142730.3	NM_001142730	18	q11.2	5	0	52.38	54.75	0.831447	0.9974	0.956712	-0.125265	0.0406873	chr18:26459926-26476514
chr18	26476660	26501071	ENST00000580059	intron	2	-	24411	ENSG00000134504	KCTD1	18249	protein_coding	3448	1	NM_001142730.3	NM_001142730	18	q11.2	5	0	53.66	57.12	0.806923	0.994446	0.939426	-0.132503	0.0550198	chr18:26476660-26501071
chr18	26501251	26546727	ENST00000580059	intron	1	-	45476	ENSG00000134504	KCTD1	18249	protein_coding	3448	1	NM_001142730.3	NM_001142730	18	q11.2	5	0	52.9	82.66	0.488183	0.782724	0.639971	-0.151788	0.142753	chr18:26501251-26546727
chr18	27952360	27963356	ENST00000269141	intron	15	-	10996	ENSG00000170558	CDH2	1759	protein_coding	4016	1	NM_001792.5	NM_001792	18	q12.1	16	1	542.05	552.6	0.941831	0.998709	0.980908	-0.039077	0.0178006	chr18:27952360-27963356
chr18	27963522	27982943	ENST00000269141	intron	14	-	19421	ENSG00000170558	CDH2	1759	protein_coding	4016	1	NM_001792.5	NM_001792	18	q12.1	16	0	534.68	543.05	0.9465	0.999863	0.984587	-0.0380876	0.0152758	chr18:27963522-27982943
chr18	27983084	27984999	ENST00000269141	intron	13	-	1915	ENSG00000170558	CDH2	1759	protein_coding	4016	1	NM_001792.5	NM_001792	18	q12.1	16	0	557.48	557.64	0.993501	0.999868	0.999713	-0.00621237	0.000154955	chr18:27983084-27984999
chr18	27985234	27985527	ENST00000269141	intron	12	-	293	ENSG00000170558	CDH2	1759	protein_coding	4016	1	NM_001792.5	NM_001792	18	q12.1	16	0	366.47	366.64	0.98864	0.999853	0.999536	-0.0108965	0.000316591	chr18:27985234-27985527
chr18	27985762	27988523	ENST00000269141	intron	11	-	2761	ENSG00000170558	CDH2	1759	protein_coding	4016	1	NM_001792.5	NM_001792	18	q12.1	16	0	515.42	517.26	0.977336	0.999888	0.996443	-0.0191064	0.00344479	chr18:27985762-27988523
chr18	27988667	27990096	ENST00000269141	intron	10	-	1429	ENSG00000170558	CDH2	1759	protein_coding	4016	1	NM_001792.5	NM_001792	18	q12.1	16	0	438.84	440.86	0.972612	0.999921	0.995418	-0.0228065	0.00450324	chr18:27988667-27990096
chr18	27990351	27992654	ENST00000269141	intron	9	-	2303	ENSG00000170558	CDH2	1759	protein_coding	4016	1	NM_001792.5	NM_001792	18	q12.1	16	0	566.93	568.93	0.983992	0.999629	0.996485	-0.0124926	0.00314454	chr18:27990351-27992654
chr18	27992841	27993499	ENST00000269141	intron	8	-	658	ENSG00000170558	CDH2	1759	protein_coding	4016	1	NM_001792.5	NM_001792	18	q12.1	16	0	545.12	545.27	0.992928	0.999902	0.999725	-0.00679652	0.000177425	chr18:27992841-27993499
chr18	27993638	28002996	ENST00000269141	intron	7	-	9358	ENSG00000170558	CDH2	1759	protein_coding	4016	1	NM_001792.5	NM_001792	18	q12.1	16	0	637.07	639.41	0.98488	0.999631	0.99634	-0.0114602	0.0032911	chr18:27993638-28002996
chr18	28003170	28005848	ENST00000269141	intron	6	-	2678	ENSG00000170558	CDH2	1759	protein_coding	4016	1	NM_001792.5	NM_001792	18	q12.1	16	0	517.11	517.6	0.988759	0.999891	0.999053	-0.0102948	0.000837203	chr18:28003170-28005848
chr18	28005994	28009716	ENST00000269141	intron	5	-	3722	ENSG00000170558	CDH2	1759	protein_coding	4016	1	NM_001792.5	NM_001792	18	q12.1	16	0	494.15	499.77	0.970876	0.996856	0.988755	-0.0178785	0.00810166	chr18:28005994-28009716
chr18	28009873	28011845	ENST00000269141	intron	4	-	1972	ENSG00000170558	CDH2	1759	protein_coding	4016	1	NM_001792.5	NM_001792	18	q12.1	16	0	505.79	508.64	0.977406	0.999462	0.994397	-0.016991	0.00506479	chr18:28009873-28011845
chr18	28011993	28013682	ENST00000269141	intron	3	-	1689	ENSG00000170558	CDH2	1759	protein_coding	4016	1	NM_001792.5	NM_001792	18	q12.1	16	0	571.22	577.15	0.968611	0.999117	0.989725	-0.0211148	0.00939161	chr18:28011993-28013682
chr18	28013910	28147672	ENST00000269141	intron	2	-	133762	ENSG00000170558	CDH2	1759	protein_coding	4016	1	NM_001792.5	NM_001792	18	q12.1	16	0	373.21	376.71	0.957811	0.99966	0.990709	-0.0328983	0.0089514	chr18:28013910-28147672
chr18	28147785	28176962	ENST00000269141	intron	1	-	29177	ENSG00000170558	CDH2	1759	protein_coding	4016	1	NM_001792.5	NM_001792	18	q12.1	16	0	220.88	225.48	0.940955	0.998739	0.979599	-0.0386439	0.0191404	chr18:28147785-28176962
chr18	31830990	31832083	ENST00000283351	intron	28	-	1093	ENSG00000153339	TRAPPC8	29169	protein_coding	6230	1	NM_014939.5	NM_014939	18	q12.1	29	1	100.37	111.01	0.784319	0.976006	0.904153	-0.119834	0.0718534	chr18:31830990-31832083
chr18	31832174	31839311	ENST00000283351	intron	27	-	7137	ENSG00000153339	TRAPPC8	29169	protein_coding	6230	1	NM_014939.5	NM_014939	18	q12.1	29	0	105.51	115.38	0.792934	0.980688	0.914457	-0.121523	0.0662311	chr18:31832174-31839311
chr18	31839458	31846715	ENST00000283351	intron	26	-	7257	ENSG00000153339	TRAPPC8	29169	protein_coding	6230	1	NM_014939.5	NM_014939	18	q12.1	29	0	146.44	151.6	0.885737	0.997692	0.965963	-0.0802264	0.0317292	chr18:31839458-31846715
chr18	31846818	31849565	ENST00000283351	intron	25	-	2747	ENSG00000153339	TRAPPC8	29169	protein_coding	6230	1	NM_014939.5	NM_014939	18	q12.1	29	0	117.97	119.71	0.941721	0.999081	0.985465	-0.0437443	0.0136163	chr18:31846818-31849565
chr18	31849740	31852445	ENST00000283351	intron	24	-	2705	ENSG00000153339	TRAPPC8	29169	protein_coding	6230	1	NM_014939.5	NM_014939	18	q12.1	29	0	102.4	105.1	0.912564	0.997962	0.97431	-0.0617465	0.0236522	chr18:31849740-31852445
chr18	31852505	31852594	ENST00000283351	intron	23	-	89	ENSG00000153339	TRAPPC8	29169	protein_coding	6230	1	NM_014939.5	NM_014939	18	q12.1	29	0	131.75	133.99	0.931135	0.999408	0.983282	-0.052147	0.0161258	chr18:31852505-31852594
chr18	31852664	31853848	ENST00000283351	intron	22	-	1184	ENSG00000153339	TRAPPC8	29169	protein_coding	6230	1	NM_014939.5	NM_014939	18	q12.1	29	0	140	140.77	0.968168	0.999778	0.99453	-0.026362	0.00524755	chr18:31852664-31853848
chr18	31853946	31855659	ENST00000283351	intron	21	-	1713	ENSG00000153339	TRAPPC8	29169	protein_coding	6230	1	NM_014939.5	NM_014939	18	q12.1	29	0	140.79	142.56	0.939576	0.999736	0.987584	-0.0480078	0.0121518	chr18:31853946-31855659
chr18	31855808	31857539	ENST00000283351	intron	20	-	1731	ENSG00000153339	TRAPPC8	29169	protein_coding	6230	1	NM_014939.5	NM_014939	18	q12.1	29	0	102.36	104.44	0.907594	0.999483	0.980084	-0.0724906	0.0193987	chr18:31855808-31857539
chr18	31857983	31864626	ENST00000283351	intron	19	-	6643	ENSG00000153339	TRAPPC8	29169	protein_coding	6230	1	NM_014939.5	NM_014939	18	q12.1	29	0	72.38	75.96	0.818178	0.998385	0.95287	-0.134691	0.0455154	chr18:31857983-31864626
chr18	31864782	31866848	ENST00000283351	intron	18	-	2066	ENSG00000153339	TRAPPC8	29169	protein_coding	6230	1	NM_014939.5	NM_014939	18	q12.1	29	0	91	94.7	0.86648	0.997592	0.960929	-0.0944489	0.0366625	chr18:31864782-31866848
chr18	31866976	31867401	ENST00000283351	intron	17	-	425	ENSG00000153339	TRAPPC8	29169	protein_coding	6230	1	NM_014939.5	NM_014939	18	q12.1	29	0	97.27	98.74	0.934108	0.999622	0.985112	-0.0510048	0.0145101	chr18:31866976-31867401
chr18	31867477	31870371	ENST00000283351	intron	16	-	2894	ENSG00000153339	TRAPPC8	29169	protein_coding	6230	1	NM_014939.5	NM_014939	18	q12.1	29	0	80.27	82.45	0.900943	0.998161	0.97356	-0.0726164	0.0246017	chr18:31867477-31870371
chr18	31870503	31870925	ENST00000283351	intron	15	-	422	ENSG00000153339	TRAPPC8	29169	protein_coding	6230	1	NM_014939.5	NM_014939	18	q12.1	29	0	68.52	68.96	0.963905	0.997975	0.993619	-0.0297149	0.00435524	chr18:31870503-31870925
chr18	31871121	31873429	ENST00000283351	intron	14	-	2308	ENSG00000153339	TRAPPC8	29169	protein_coding	6230	1	NM_014939.5	NM_014939	18	q12.1	29	0	83.32	83.67	0.971901	0.998701	0.995817	-0.0239163	0.00288381	chr18:31871121-31873429
chr18	31873539	31874479	ENST00000283351	intron	13	-	940	ENSG00000153339	TRAPPC8	29169	protein_coding	6230	1	NM_014939.5	NM_014939	18	q12.1	29	0	86.53	87.22	0.96121	0.999083	0.992089	-0.0308785	0.00699394	chr18:31873539-31874479
chr18	31874705	31890734	ENST00000283351	intron	12	-	16029	ENSG00000153339	TRAPPC8	29169	protein_coding	6230	1	NM_014939.5	NM_014939	18	q12.1	29	0	62.49	65.66	0.802736	0.999605	0.951721	-0.148985	0.0478838	chr18:31874705-31890734
chr18	31890867	31897785	ENST00000283351	intron	11	-	6918	ENSG00000153339	TRAPPC8	29169	protein_coding	6230	1	NM_014939.5	NM_014939	18	q12.1	29	0	84.03	86.81	0.871029	0.999186	0.967976	-0.0969467	0.03121	chr18:31890867-31897785
chr18	31897892	31900924	ENST00000283351	intron	10	-	3032	ENSG00000153339	TRAPPC8	29169	protein_coding	6230	1	NM_014939.5	NM_014939	18	q12.1	29	0	83	83.78	0.955562	0.998624	0.99069	-0.0351277	0.00793432	chr18:31897892-31900924
chr18	31901026	31907459	ENST00000283351	intron	9	-	6433	ENSG00000153339	TRAPPC8	29169	protein_coding	6230	1	NM_014939.5	NM_014939	18	q12.1	29	0	57.74	58.27	0.936424	0.999238	0.990904	-0.0544803	0.00833401	chr18:31901026-31907459
chr18	31907611	31908302	ENST00000283351	intron	8	-	691	ENSG00000153339	TRAPPC8	29169	protein_coding	6230	1	NM_014939.5	NM_014939	18	q12.1	29	0	54.32	54.37	0.981502	0.995236	0.99908	-0.0175782	-0.00384432	chr18:31907611-31908302
chr18	31908419	31908753	ENST00000283351	intron	7	-	334	ENSG00000153339	TRAPPC8	29169	protein_coding	6230	1	NM_014939.5	NM_014939	18	q12.1	29	0	66.08	66.41	0.966416	0.997987	0.995031	-0.0286145	0.00295605	chr18:31908419-31908753
chr18	31909011	31909666	ENST00000283351	intron	6	-	655	ENSG00000153339	TRAPPC8	29169	protein_coding	6230	1	NM_014939.5	NM_014939	18	q12.1	29	0	80.77	88.97	0.786753	0.977822	0.907834	-0.121081	0.0699879	chr18:31909011-31909666
chr18	31909761	31913368	ENST00000283351	intron	5	-	3607	ENSG00000153339	TRAPPC8	29169	protein_coding	6230	1	NM_014939.5	NM_014939	18	q12.1	29	0	81.19	84.03	0.876888	0.997544	0.966203	-0.0893145	0.031341	chr18:31909761-31913368
chr18	31913523	31916271	ENST00000283351	intron	4	-	2748	ENSG00000153339	TRAPPC8	29169	protein_coding	6230	1	NM_014939.5	NM_014939	18	q12.1	29	0	83.89	86.36	0.879388	0.999344	0.971399	-0.092011	0.0279455	chr18:31913523-31916271
chr18	31916447	31917577	ENST00000283351	intron	3	-	1130	ENSG00000153339	TRAPPC8	29169	protein_coding	6230	1	NM_014939.5	NM_014939	18	q12.1	29	0	78.01	79.59	0.920204	0.997912	0.980148	-0.0599447	0.0177636	chr18:31916447-31917577
chr18	31917668	31931328	ENST00000283351	intron	2	-	13660	ENSG00000153339	TRAPPC8	29169	protein_coding	6230	1	NM_014939.5	NM_014939	18	q12.1	29	0	84.95	88.22	0.856832	0.998631	0.962934	-0.106101	0.0356978	chr18:31917668-31931328
chr18	31931524	31942607	ENST00000283351	intron	1	-	11083	ENSG00000153339	TRAPPC8	29169	protein_coding	6230	1	NM_014939.5	NM_014939	18	q12.1	29	0	63.04	85.66	0.52149	0.909618	0.735933	-0.214443	0.173685	chr18:31931524-31942607
chr18	32092236	32092699	ENST00000261593	intron	1	+	463	ENSG00000134758	RNF138	17765	protein_coding	3551	1	NM_016271.5	NM_016271	18	q12.1	8	0	43	66.56	0.435479	0.829858	0.646034	-0.210554	0.183824	chr18:32092236-32092699
chr18	32092887	32111753	ENST00000261593	intron	2	+	18866	ENSG00000134758	RNF138	17765	protein_coding	3551	1	NM_016271.5	NM_016271	18	q12.1	8	0	67.55	80.14	0.724269	0.932776	0.8429	-0.118631	0.0898756	chr18:32092887-32111753
chr18	32111920	32113744	ENST00000261593	intron	3	+	1824	ENSG00000134758	RNF138	17765	protein_coding	3551	1	NM_016271.5	NM_016271	18	q12.1	8	0	34.96	35.73	0.89993	0.99759	0.978449	-0.0785191	0.0191404	chr18:32111920-32113744
chr18	32113861	32123517	ENST00000261593	intron	4	+	9656	ENSG00000134758	RNF138	17765	protein_coding	3551	1	NM_016271.5	NM_016271	18	q12.1	8	0	60.88	77.12	0.66011	0.890921	0.789419	-0.129309	0.101501	chr18:32113861-32123517
chr18	32123575	32124733	ENST00000261593	intron	5	+	1158	ENSG00000134758	RNF138	17765	protein_coding	3551	1	NM_016271.5	NM_016271	18	q12.1	8	0	83.21	87.21	0.840936	0.997866	0.954134	-0.113198	0.0437323	chr18:32123575-32124733
chr18	32124846	32126692	ENST00000261593	intron	6	+	1846	ENSG00000134758	RNF138	17765	protein_coding	3551	1	NM_016271.5	NM_016271	18	q12.1	8	0	76.14	78.22	0.900594	0.999042	0.973408	-0.0728142	0.0256335	chr18:32124846-32126692
chr18	32126801	32129118	ENST00000261593	intron	7	+	2317	ENSG00000134758	RNF138	17765	protein_coding	3551	1	NM_016271.5	NM_016271	18	q12.1	8	1	85.55	86.4	0.944021	0.999223	0.990162	-0.0461413	0.00906123	chr18:32126801-32129118
chr18	32268769	32270216	ENST00000269209	intron	5	-	1447	ENSG00000141441	GAREM1	26136	protein_coding	7434	1	NM_001242409.2	NM_001242409	18	q12.1	6	1	NA	NA	NA	NA	NA	NA	NA	chr18:32268769-32270216
chr18	32270384	32287030	ENST00000269209	intron	4	-	16646	ENSG00000141441	GAREM1	26136	protein_coding	7434	1	NM_001242409.2	NM_001242409	18	q12.1	6	0	12.07	12.25	0.83249	0.989792	0.985306	-0.152816	0.00448549	chr18:32270384-32287030
chr18	32288204	32310192	ENST00000269209	intron	3	-	21988	ENSG00000141441	GAREM1	26136	protein_coding	7434	1	NM_001242409.2	NM_001242409	18	q12.1	6	0	8.3	8.33	0.816775	0.984881	0.996399	-0.179623	-0.0115175	chr18:32288204-32310192
chr18	32310324	32392894	ENST00000269209	intron	2	-	82570	ENSG00000141441	GAREM1	26136	protein_coding	7434	1	NM_001242409.2	NM_001242409	18	q12.1	6	0	10.03	10.51	0.755762	0.989147	0.954329	-0.198568	0.0348181	chr18:32310324-32392894
chr18	32393036	32470307	ENST00000269209	intron	1	-	77271	ENSG00000141441	GAREM1	26136	protein_coding	7434	1	NM_001242409.2	NM_001242409	18	q12.1	6	0	7.51	7.68	0.799938	0.985428	0.977865	-0.177927	0.00756324	chr18:32393036-32470307
chr18	34710446	34755975	ENST00000444659	intron	1	+	45529	ENSG00000134769	DTNA	3057	protein_coding	6572	1	NM_001386795.1	NM_001386795	18	q12.1	23	0	12.03	13.21	0.627771	0.994745	0.910674	-0.282903	0.0840708	chr18:34710446-34755975
chr18	34756044	34765960	ENST00000444659	intron	2	+	9916	ENSG00000134769	DTNA	3057	protein_coding	6572	1	NM_001386795.1	NM_001386795	18	q12.1	23	0	14.08	14.41	0.78081	0.993975	0.977099	-0.196289	0.0168755	chr18:34756044-34765960
chr18	34766042	34794036	ENST00000444659	intron	3	+	27994	ENSG00000134769	DTNA	3057	protein_coding	6572	1	NM_001386795.1	NM_001386795	18	q12.1	23	0	16.63	16.7	0.874008	0.99217	0.995808	-0.121801	-0.00363821	chr18:34766042-34794036
chr18	34794251	34806218	ENST00000444659	intron	4	+	11967	ENSG00000134769	DTNA	3057	protein_coding	6572	1	NM_001386795.1	NM_001386795	18	q12.1	23	0	12.88	13.53	0.744883	0.990698	0.951959	-0.207075	0.0387393	chr18:34794251-34806218
chr18	34806305	34811958	ENST00000444659	intron	5	+	5653	ENSG00000134769	DTNA	3057	protein_coding	6572	1	NM_001386795.1	NM_001386795	18	q12.1	23	0	14.44	14.62	0.832226	0.992997	0.987688	-0.155462	0.00530876	chr18:34806305-34811958
chr18	34812114	34815908	ENST00000444659	intron	6	+	3794	ENSG00000134769	DTNA	3057	protein_coding	6572	1	NM_001386795.1	NM_001386795	18	q12.1	23	0	17.89	17.93	0.867229	0.994572	0.997769	-0.13054	-0.00319679	chr18:34812114-34815908
chr18	34816015	34818163	ENST00000444659	intron	7	+	2148	ENSG00000134769	DTNA	3057	protein_coding	6572	1	NM_001386795.1	NM_001386795	18	q12.1	23	0	17.68	18.04	0.742448	0.998321	0.980044	-0.237597	0.0182762	chr18:34816015-34818163
chr18	34818331	34820790	ENST00000444659	intron	8	+	2459	ENSG00000134769	DTNA	3057	protein_coding	6572	1	NM_001386795.1	NM_001386795	18	q12.1	23	0	18.12	18.25	0.812332	0.997081	0.992877	-0.180545	0.00420391	chr18:34818331-34820790
chr18	34820916	34827592	ENST00000444659	intron	9	+	6676	ENSG00000134769	DTNA	3057	protein_coding	6572	1	NM_001386795.1	NM_001386795	18	q12.1	23	0	22.33	22.67	0.85695	0.996036	0.985002	-0.128052	0.0110336	chr18:34820916-34827592
chr18	34827677	34829399	ENST00000444659	intron	10	+	1722	ENSG00000134769	DTNA	3057	protein_coding	6572	1	NM_001386795.1	NM_001386795	18	q12.1	23	0	NA	NA	NA	NA	NA	NA	NA	chr18:34827677-34829399
chr18	34829490	34838093	ENST00000444659	intron	11	+	8603	ENSG00000134769	DTNA	3057	protein_coding	6572	1	NM_001386795.1	NM_001386795	18	q12.1	23	0	NA	NA	NA	NA	NA	NA	NA	chr18:34829490-34838093
chr18	34838172	34838744	ENST00000444659	intron	12	+	572	ENSG00000134769	DTNA	3057	protein_coding	6572	1	NM_001386795.1	NM_001386795	18	q12.1	23	0	NA	NA	NA	NA	NA	NA	NA	chr18:34838172-34838744
chr18	34838838	34848295	ENST00000444659	intron	13	+	9457	ENSG00000134769	DTNA	3057	protein_coding	6572	1	NM_001386795.1	NM_001386795	18	q12.1	23	0	NA	NA	NA	NA	NA	NA	NA	chr18:34838838-34848295
chr18	34848384	34851830	ENST00000444659	intron	14	+	3446	ENSG00000134769	DTNA	3057	protein_coding	6572	1	NM_001386795.1	NM_001386795	18	q12.1	23	0	8.51	8.85	0.758948	0.983678	0.961582	-0.202634	0.0220957	chr18:34848384-34851830
chr18	34851929	34858284	ENST00000444659	intron	15	+	6355	ENSG00000134769	DTNA	3057	protein_coding	6572	1	NM_001386795.1	NM_001386795	18	q12.1	23	0	10.04	10.42	0.776078	0.985931	0.963532	-0.187453	0.0223993	chr18:34851929-34858284
chr18	34858399	34863965	ENST00000444659	intron	16	+	5566	ENSG00000134769	DTNA	3057	protein_coding	6572	1	NM_001386795.1	NM_001386795	18	q12.1	23	0	9.42	9.58	0.669204	0.998838	0.983299	-0.314094	0.0155394	chr18:34858399-34863965
chr18	34864063	34875238	ENST00000444659	intron	17	+	11175	ENSG00000134769	DTNA	3057	protein_coding	6572	1	NM_001386795.1	NM_001386795	18	q12.1	23	0	6.53	8.51	0.160125	0.997878	0.767333	-0.607208	0.230546	chr18:34864063-34875238
chr18	34875399	34877718	ENST00000444659	intron	18	+	2319	ENSG00000134769	DTNA	3057	protein_coding	6572	1	NM_001386795.1	NM_001386795	18	q12.1	23	0	NA	NA	NA	NA	NA	NA	NA	chr18:34875399-34877718
chr18	34877809	34879550	ENST00000444659	intron	19	+	1741	ENSG00000134769	DTNA	3057	protein_coding	6572	1	NM_001386795.1	NM_001386795	18	q12.1	23	0	NA	NA	NA	NA	NA	NA	NA	chr18:34877809-34879550
chr18	34879720	34882068	ENST00000444659	intron	20	+	2348	ENSG00000134769	DTNA	3057	protein_coding	6572	1	NM_001386795.1	NM_001386795	18	q12.1	23	0	NA	NA	NA	NA	NA	NA	NA	chr18:34879720-34882068
chr18	34882202	34884727	ENST00000444659	intron	21	+	2525	ENSG00000134769	DTNA	3057	protein_coding	6572	1	NM_001386795.1	NM_001386795	18	q12.1	23	0	NA	NA	NA	NA	NA	NA	NA	chr18:34882202-34884727
chr18	34884777	34887765	ENST00000444659	intron	22	+	2988	ENSG00000134769	DTNA	3057	protein_coding	6572	1	NM_001386795.1	NM_001386795	18	q12.1	23	1	NA	NA	NA	NA	NA	NA	NA	chr18:34884777-34887765
chr18	35041662	35070194	ENST00000300249	intron	1	+	28532	ENSG00000166974	MAPRE2	6891	protein_coding	4212	1	NM_014268.4	NM_014268	18	q12.1	7	0	117.59	124.01	0.838281	0.997054	0.94823	-0.109949	0.0488237	chr18:35041662-35070194
chr18	35070323	35097445	ENST00000300249	intron	2	+	27122	ENSG00000166974	MAPRE2	6891	protein_coding	4212	1	NM_014268.4	NM_014268	18	q12.1	7	0	99.12	99.89	0.960509	0.999219	0.992292	-0.0317826	0.00692796	chr18:35070323-35097445
chr18	35097592	35101945	ENST00000300249	intron	3	+	4353	ENSG00000166974	MAPRE2	6891	protein_coding	4212	1	NM_014268.4	NM_014268	18	q12.1	7	0	119.82	120.32	0.974071	0.99955	0.995844	-0.0217731	0.00370567	chr18:35097592-35101945
chr18	35102160	35126947	ENST00000300249	intron	4	+	24787	ENSG00000166974	MAPRE2	6891	protein_coding	4212	1	NM_014268.4	NM_014268	18	q12.1	7	0	148.07	148.78	0.972153	0.999453	0.995228	-0.0230745	0.00422548	chr18:35102160-35126947
chr18	35127088	35132031	ENST00000300249	intron	5	+	4943	ENSG00000166974	MAPRE2	6891	protein_coding	4212	1	NM_014268.4	NM_014268	18	q12.1	7	0	110	111.75	0.937942	0.998623	0.98434	-0.0463981	0.0142831	chr18:35127088-35132031
chr18	35132191	35140294	ENST00000300249	intron	6	+	8103	ENSG00000166974	MAPRE2	6891	protein_coding	4212	1	NM_014268.4	NM_014268	18	q12.1	7	1	158.86	164.63	0.893817	0.994718	0.964952	-0.0711346	0.0297665	chr18:35132191-35140294
chr18	35254382	35263512	ENST00000333206	intron	3	-	9130	ENSG00000186814	ZSCAN30	33517	protein_coding	4122	1	NM_001112734.4	NM_001112734	18	q12.2	4	1	19.29	62.48	0.166043	0.496088	0.308739	-0.142696	0.187349	chr18:35254382-35263512
chr18	35263658	35263944	ENST00000333206	intron	2	-	286	ENSG00000186814	ZSCAN30	33517	protein_coding	4122	1	NM_001112734.4	NM_001112734	18	q12.2	4	0	39.11	50.62	0.554726	0.941593	0.77262	-0.217894	0.168973	chr18:35263658-35263944
chr18	35264456	35290083	ENST00000333206	intron	1	-	25627	ENSG00000186814	ZSCAN30	33517	protein_coding	4122	1	NM_001112734.4	NM_001112734	18	q12.2	4	0	11.3	28.21	0.151938	0.713741	0.400567	-0.24863	0.313173	chr18:35264456-35290083
chr18	35993301	36026899	ENST00000399022	intron	6	-	33598	ENSG00000141425	RPRD1A	25560	protein_coding	4421	1	NM_018170.5	NM_018170	18	q12.2	7	1	189.01	214.52	0.757762	0.95937	0.881083	-0.123322	0.0782871	chr18:35993301-36026899
chr18	36027076	36027183	ENST00000399022	intron	5	-	107	ENSG00000141425	RPRD1A	25560	protein_coding	4421	1	NM_018170.5	NM_018170	18	q12.2	7	0	159.63	160.68	0.968157	0.999349	0.993465	-0.0253084	0.00588356	chr18:36027076-36027183
chr18	36027311	36030807	ENST00000399022	intron	4	-	3496	ENSG00000141425	RPRD1A	25560	protein_coding	4421	1	NM_018170.5	NM_018170	18	q12.2	7	0	118.75	119.1	0.981358	0.998929	0.997061	-0.0157033	0.00186809	chr18:36027311-36030807
chr18	36030906	36030990	ENST00000399022	intron	3	-	84	ENSG00000141425	RPRD1A	25560	protein_coding	4421	1	NM_018170.5	NM_018170	18	q12.2	7	0	155.66	156.29	0.976278	0.999684	0.995969	-0.0196906	0.00371482	chr18:36030906-36030990
chr18	36031098	36033707	ENST00000399022	intron	2	-	2609	ENSG00000141425	RPRD1A	25560	protein_coding	4421	1	NM_018170.5	NM_018170	18	q12.2	7	0	150.93	164.9	0.851931	0.956874	0.915282	-0.0633511	0.0415915	chr18:36031098-36033707
chr18	36033838	36067253	ENST00000399022	intron	1	-	33415	ENSG00000141425	RPRD1A	25560	protein_coding	4421	1	NM_018170.5	NM_018170	18	q12.2	7	0	161.12	212.88	0.664884	0.834796	0.756858	-0.0919744	0.0779376	chr18:36033838-36067253
chr18	36130072	36133237	ENST00000358232	intron	1	+	3165	ENSG00000134759	ELP2	18248	protein_coding	8432	1	NM_018255.4	NM_018255	18	q12.2	22	0	212.08	217.81	0.922162	0.996522	0.973693	-0.0515303	0.0228291	chr18:36130072-36133237
chr18	36133317	36136306	ENST00000358232	intron	2	+	2989	ENSG00000134759	ELP2	18248	protein_coding	8432	1	NM_018255.4	NM_018255	18	q12.2	22	0	218.9	221.85	0.943333	0.999555	0.986703	-0.0433693	0.012852	chr18:36133317-36136306
chr18	36136378	36138269	ENST00000358232	intron	3	+	1891	ENSG00000134759	ELP2	18248	protein_coding	8432	1	NM_018255.4	NM_018255	18	q12.2	22	0	170.78	173.04	0.950137	0.998908	0.986939	-0.036802	0.0119683	chr18:36136378-36138269
chr18	36138427	36138794	ENST00000358232	intron	4	+	367	ENSG00000134759	ELP2	18248	protein_coding	8432	1	NM_018255.4	NM_018255	18	q12.2	22	0	170.48	184.33	0.81523	0.986565	0.924863	-0.109633	0.0617024	chr18:36138427-36138794
chr18	36138873	36141136	ENST00000358232	intron	5	+	2263	ENSG00000134759	ELP2	18248	protein_coding	8432	1	NM_018255.4	NM_018255	18	q12.2	22	0	139.66	190.52	0.536032	0.893295	0.733046	-0.197015	0.160249	chr18:36138873-36141136
chr18	36141202	36142280	ENST00000358232	intron	6	+	1078	ENSG00000134759	ELP2	18248	protein_coding	8432	1	NM_018255.4	NM_018255	18	q12.2	22	0	248.21	256.64	0.887258	0.998761	0.967152	-0.0798948	0.031609	chr18:36141202-36142280
chr18	36142348	36142825	ENST00000358232	intron	7	+	477	ENSG00000134759	ELP2	18248	protein_coding	8432	1	NM_018255.4	NM_018255	18	q12.2	22	0	251.37	260.47	0.884035	0.998257	0.965063	-0.0810285	0.0331934	chr18:36142348-36142825
chr18	36142967	36144938	ENST00000358232	intron	8	+	1971	ENSG00000134759	ELP2	18248	protein_coding	8432	1	NM_018255.4	NM_018255	18	q12.2	22	0	236.9	239.4	0.958037	0.999701	0.989557	-0.0315204	0.010144	chr18:36142967-36144938
chr18	36145035	36145947	ENST00000358232	intron	9	+	912	ENSG00000134759	ELP2	18248	protein_coding	8432	1	NM_018255.4	NM_018255	18	q12.2	22	0	256.93	262.58	0.939408	0.996819	0.978483	-0.0390752	0.0183363	chr18:36145035-36145947
chr18	36146049	36146249	ENST00000358232	intron	10	+	200	ENSG00000134759	ELP2	18248	protein_coding	8432	1	NM_018255.4	NM_018255	18	q12.2	22	0	218.67	229.19	0.905145	0.984592	0.954099	-0.0489539	0.0304931	chr18:36146049-36146249
chr18	36146382	36154849	ENST00000358232	intron	11	+	8467	ENSG00000134759	ELP2	18248	protein_coding	8432	1	NM_018255.4	NM_018255	18	q12.2	22	0	257.34	266.23	0.916132	0.993131	0.966608	-0.0504761	0.0265234	chr18:36146382-36154849
chr18	36155000	36156465	ENST00000358232	intron	12	+	1465	ENSG00000134759	ELP2	18248	protein_coding	8432	1	NM_018255.4	NM_018255	18	q12.2	22	0	246.27	248.37	0.965064	0.999801	0.991545	-0.0264813	0.00825608	chr18:36155000-36156465
chr18	36156655	36158834	ENST00000358232	intron	13	+	2179	ENSG00000134759	ELP2	18248	protein_coding	8432	1	NM_018255.4	NM_018255	18	q12.2	22	0	156.74	157.14	0.982444	0.999498	0.997454	-0.0150105	0.00204314	chr18:36156655-36158834
chr18	36158905	36159734	ENST00000358232	intron	14	+	829	ENSG00000134759	ELP2	18248	protein_coding	8432	1	NM_018255.4	NM_018255	18	q12.2	22	0	222.78	223.81	0.975986	0.999775	0.995398	-0.0194117	0.00437761	chr18:36158905-36159734
chr18	36159831	36159957	ENST00000358232	intron	15	+	126	ENSG00000134759	ELP2	18248	protein_coding	8432	1	NM_018255.4	NM_018255	18	q12.2	22	0	240.66	244.62	0.938839	0.99903	0.983812	-0.0449726	0.0152182	chr18:36159831-36159957
chr18	36160016	36160931	ENST00000358232	intron	16	+	915	ENSG00000134759	ELP2	18248	protein_coding	8432	1	NM_018255.4	NM_018255	18	q12.2	22	0	188.08	192.56	0.910503	0.99931	0.976735	-0.066232	0.0225753	chr18:36160016-36160931
chr18	36161005	36164474	ENST00000358232	intron	17	+	3469	ENSG00000134759	ELP2	18248	protein_coding	8432	1	NM_018255.4	NM_018255	18	q12.2	22	0	235.14	239.03	0.941597	0.999171	0.983726	-0.0421288	0.0154454	chr18:36161005-36164474
chr18	36164668	36167100	ENST00000358232	intron	18	+	2432	ENSG00000134759	ELP2	18248	protein_coding	8432	1	NM_018255.4	NM_018255	18	q12.2	22	0	308.01	354.95	0.792637	0.926345	0.867756	-0.0751186	0.0585886	chr18:36164668-36167100
chr18	36167223	36170062	ENST00000358232	intron	19	+	2839	ENSG00000134759	ELP2	18248	protein_coding	8432	1	NM_018255.4	NM_018255	18	q12.2	22	0	314.33	332.03	0.865839	0.990804	0.946692	-0.0808522	0.044112	chr18:36167223-36170062
chr18	36170197	36171046	ENST00000358232	intron	20	+	849	ENSG00000134759	ELP2	18248	protein_coding	8432	1	NM_018255.4	NM_018255	18	q12.2	22	0	269.82	288.4	0.832726	0.991934	0.935576	-0.102849	0.0563589	chr18:36170197-36171046
chr18	36171161	36174484	ENST00000358232	intron	21	+	3323	ENSG00000134759	ELP2	18248	protein_coding	8432	1	NM_018255.4	NM_018255	18	q12.2	22	1	308.23	309.82	0.974881	0.99986	0.994868	-0.0199871	0.00499194	chr18:36171161-36174484
chr18	36829197	36834319	ENST00000280020	intron	1	+	5122	ENSG00000150477	KIAA1328	29248	protein_coding	4853	1	NM_020776.3	NM_020776	18	q12.2	10	0	9.19	10.97	0.529468	0.973647	0.837739	-0.308272	0.135908	chr18:36829197-36834319
chr18	36834356	36835233	ENST00000280020	intron	2	+	877	ENSG00000150477	KIAA1328	29248	protein_coding	4853	1	NM_020776.3	NM_020776	18	q12.2	10	0	14.03	14.05	0.91847	0.984165	0.998577	-0.0801061	-0.0144115	chr18:36834356-36835233
chr18	36835377	36844207	ENST00000280020	intron	3	+	8830	ENSG00000150477	KIAA1328	29248	protein_coding	4853	1	NM_020776.3	NM_020776	18	q12.2	10	0	18.21	20.7	0.606468	0.992016	0.87971	-0.273242	0.112306	chr18:36835377-36844207
chr18	36844303	36885556	ENST00000280020	intron	4	+	41253	ENSG00000150477	KIAA1328	29248	protein_coding	4853	1	NM_020776.3	NM_020776	18	q12.2	10	0	18.67	21.48	0.57679	0.991276	0.869181	-0.292391	0.122096	chr18:36844303-36885556
chr18	36885673	36959307	ENST00000280020	intron	5	+	73634	ENSG00000150477	KIAA1328	29248	protein_coding	4853	1	NM_020776.3	NM_020776	18	q12.2	10	0	10.55	15.63	0.390361	0.896347	0.674984	-0.284623	0.221363	chr18:36885673-36959307
chr18	36959436	37066889	ENST00000280020	intron	6	+	107453	ENSG00000150477	KIAA1328	29248	protein_coding	4853	1	NM_020776.3	NM_020776	18	q12.2	10	0	NA	NA	NA	NA	NA	NA	NA	chr18:36959436-37066889
chr18	37067546	37160199	ENST00000280020	intron	7	+	92653	ENSG00000150477	KIAA1328	29248	protein_coding	4853	1	NM_020776.3	NM_020776	18	q12.2	10	0	NA	NA	NA	NA	NA	NA	NA	chr18:37067546-37160199
chr18	37160382	37172972	ENST00000280020	intron	8	+	12590	ENSG00000150477	KIAA1328	29248	protein_coding	4853	1	NM_020776.3	NM_020776	18	q12.2	10	0	14.6	14.7	0.875039	0.991438	0.993197	-0.118158	-0.00175975	chr18:37160382-37172972
chr18	37173082	37222016	ENST00000280020	intron	9	+	48934	ENSG00000150477	KIAA1328	29248	protein_coding	4853	1	NM_020776.3	NM_020776	18	q12.2	10	1	11.47	11.62	0.86608	0.987632	0.987091	-0.121011	0.000540807	chr18:37173082-37222016
chr18	41955360	41957569	ENST00000262039	intron	1	+	2209	ENSG00000078142	PIK3C3	8974	protein_coding	9415	1	NM_002647.4	NM_002647	18	q12.3	25	0	106.12	110.25	0.855412	0.998593	0.96254	-0.107127	0.036053	chr18:41955360-41957569
chr18	41957759	41962488	ENST00000262039	intron	2	+	4729	ENSG00000078142	PIK3C3	8974	protein_coding	9415	1	NM_002647.4	NM_002647	18	q12.3	25	0	112.48	118.16	0.856636	0.994196	0.95193	-0.0952934	0.0422662	chr18:41957759-41962488
chr18	41962633	41970326	ENST00000262039	intron	3	+	7693	ENSG00000078142	PIK3C3	8974	protein_coding	9415	1	NM_002647.4	NM_002647	18	q12.3	25	0	127.27	127.93	0.971194	0.999564	0.994841	-0.0236471	0.00472352	chr18:41962633-41970326
chr18	41970457	41987811	ENST00000262039	intron	4	+	17354	ENSG00000078142	PIK3C3	8974	protein_coding	9415	1	NM_002647.4	NM_002647	18	q12.3	25	0	154.6	159.7	0.894049	0.997097	0.968065	-0.0740159	0.0290315	chr18:41970457-41987811
chr18	41987899	41990458	ENST00000262039	intron	5	+	2559	ENSG00000078142	PIK3C3	8974	protein_coding	9415	1	NM_002647.4	NM_002647	18	q12.3	25	0	112.44	112.99	0.975663	0.999381	0.995132	-0.0194694	0.00424851	chr18:41987899-41990458
chr18	41990555	41993269	ENST00000262039	intron	6	+	2714	ENSG00000078142	PIK3C3	8974	protein_coding	9415	1	NM_002647.4	NM_002647	18	q12.3	25	0	101.75	104.63	0.903982	0.998036	0.972474	-0.0684927	0.0255618	chr18:41990555-41993269
chr18	41993342	41995889	ENST00000262039	intron	7	+	2547	ENSG00000078142	PIK3C3	8974	protein_coding	9415	1	NM_002647.4	NM_002647	18	q12.3	25	0	142.04	144.47	0.920125	0.999917	0.98318	-0.0630545	0.0167375	chr18:41993342-41995889
chr18	41995995	41996637	ENST00000262039	intron	8	+	642	ENSG00000078142	PIK3C3	8974	protein_coding	9415	1	NM_002647.4	NM_002647	18	q12.3	25	0	118.63	119.15	0.976527	0.998881	0.995636	-0.019109	0.00324493	chr18:41995995-41996637
chr18	41996731	42004355	ENST00000262039	intron	9	+	7624	ENSG00000078142	PIK3C3	8974	protein_coding	9415	1	NM_002647.4	NM_002647	18	q12.3	25	0	115.14	115.29	0.986923	0.99873	0.998699	-0.0117757	3.08303e-05	chr18:41996731-42004355
chr18	42004542	42013441	ENST00000262039	intron	10	+	8899	ENSG00000078142	PIK3C3	8974	protein_coding	9415	1	NM_002647.4	NM_002647	18	q12.3	25	0	120.92	121.62	0.967166	0.999621	0.994244	-0.0270779	0.00537651	chr18:42004542-42013441
chr18	42013597	42015475	ENST00000262039	intron	11	+	1878	ENSG00000078142	PIK3C3	8974	protein_coding	9415	1	NM_002647.4	NM_002647	18	q12.3	25	0	158.73	158.96	0.988033	0.99921	0.998553	-0.0105205	0.000656858	chr18:42013597-42015475
chr18	42015567	42020637	ENST00000262039	intron	12	+	5070	ENSG00000078142	PIK3C3	8974	protein_coding	9415	1	NM_002647.4	NM_002647	18	q12.3	25	0	136.89	137	0.990237	0.998659	0.999197	-0.00896027	-0.000538114	chr18:42015567-42020637
chr18	42020706	42027442	ENST00000262039	intron	13	+	6736	ENSG00000078142	PIK3C3	8974	protein_coding	9415	1	NM_002647.4	NM_002647	18	q12.3	25	0	117.88	125.6	0.821227	0.994567	0.938535	-0.117308	0.0560316	chr18:42020706-42027442
chr18	42027549	42029324	ENST00000262039	intron	14	+	1775	ENSG00000078142	PIK3C3	8974	protein_coding	9415	1	NM_002647.4	NM_002647	18	q12.3	25	0	124.23	124.96	0.964756	0.999831	0.994158	-0.0294021	0.00567245	chr18:42027549-42029324
chr18	42029442	42033825	ENST00000262039	intron	15	+	4383	ENSG00000078142	PIK3C3	8974	protein_coding	9415	1	NM_002647.4	NM_002647	18	q12.3	25	0	153.42	154.99	0.955559	0.999677	0.98987	-0.0343111	0.00980702	chr18:42029442-42033825
chr18	42033958	42037691	ENST00000262039	intron	16	+	3733	ENSG00000078142	PIK3C3	8974	protein_coding	9415	1	NM_002647.4	NM_002647	18	q12.3	25	0	148.49	151.29	0.931074	0.999132	0.981492	-0.0504188	0.0176396	chr18:42033958-42037691
chr18	42037821	42038780	ENST00000262039	intron	17	+	959	ENSG00000078142	PIK3C3	8974	protein_coding	9415	1	NM_002647.4	NM_002647	18	q12.3	25	0	125.37	125.79	0.97898	0.999108	0.996661	-0.0176814	0.00244677	chr18:42037821-42038780
chr18	42038851	42040676	ENST00000262039	intron	18	+	1825	ENSG00000078142	PIK3C3	8974	protein_coding	9415	1	NM_002647.4	NM_002647	18	q12.3	25	0	132.66	132.95	0.985584	0.998943	0.997819	-0.0122347	0.00112435	chr18:42038851-42040676
chr18	42040742	42043732	ENST00000262039	intron	19	+	2990	ENSG00000078142	PIK3C3	8974	protein_coding	9415	1	NM_002647.4	NM_002647	18	q12.3	25	0	137.45	141.75	0.906138	0.996772	0.969665	-0.0635264	0.027107	chr18:42040742-42043732
chr18	42043818	42049530	ENST00000262039	intron	20	+	5712	ENSG00000078142	PIK3C3	8974	protein_coding	9415	1	NM_002647.4	NM_002647	18	q12.3	25	0	147.29	148.51	0.960624	0.999705	0.991785	-0.0311607	0.00791949	chr18:42043818-42049530
chr18	42049606	42057882	ENST00000262039	intron	21	+	8276	ENSG00000078142	PIK3C3	8974	protein_coding	9415	1	NM_002647.4	NM_002647	18	q12.3	25	0	141.96	155.37	0.806174	0.976792	0.91369	-0.107516	0.0631026	chr18:42049606-42057882
chr18	42058052	42064739	ENST00000262039	intron	22	+	6687	ENSG00000078142	PIK3C3	8974	protein_coding	9415	1	NM_002647.4	NM_002647	18	q12.3	25	0	71	76.82	0.782594	0.992809	0.924238	-0.141644	0.0685704	chr18:42058052-42064739
chr18	42064831	42067387	ENST00000262039	intron	23	+	2556	ENSG00000078142	PIK3C3	8974	protein_coding	9415	1	NM_002647.4	NM_002647	18	q12.3	25	0	79.29	81.97	0.864524	0.999254	0.967305	-0.102781	0.0319492	chr18:42064831-42067387
chr18	42067514	42081122	ENST00000262039	intron	24	+	13608	ENSG00000078142	PIK3C3	8974	protein_coding	9415	1	NM_002647.4	NM_002647	18	q12.3	25	1	111.64	117.22	0.841287	0.996952	0.952397	-0.11111	0.0445551	chr18:42067514-42081122
chr18	44681022	44701174	ENST00000649279	intron	1	+	20152	ENSG00000152217	SETBP1	15573	protein_coding	9909	1	NM_015559.3	NM_015559	18	q12.3	6	0	4.6	25.93	0.0165515	0.393927	0.177401	-0.160849	0.216526	chr18:44681022-44701174
chr18	44701833	44869229	ENST00000649279	intron	2	+	167396	ENSG00000152217	SETBP1	15573	protein_coding	9909	1	NM_015559.3	NM_015559	18	q12.3	6	0	39	42.03	0.710198	0.998855	0.927909	-0.217711	0.0709461	chr18:44701833-44869229
chr18	44869284	44949880	ENST00000649279	intron	3	+	80596	ENSG00000152217	SETBP1	15573	protein_coding	9909	1	NM_015559.3	NM_015559	18	q12.3	6	0	37.7	40.1	0.771743	0.995909	0.94015	-0.168406	0.055759	chr18:44869284-44949880
chr18	44953341	45038484	ENST00000649279	intron	4	+	85143	ENSG00000152217	SETBP1	15573	protein_coding	9909	1	NM_015559.3	NM_015559	18	q12.3	6	0	46.03	51.77	0.717648	0.990742	0.889125	-0.171477	0.101617	chr18:44953341-45038484
chr18	45038656	45063078	ENST00000649279	intron	5	+	24422	ENSG00000152217	SETBP1	15573	protein_coding	9909	1	NM_015559.3	NM_015559	18	q12.3	6	1	35.23	42.18	0.59966	0.979961	0.83523	-0.23557	0.144731	chr18:45038656-45063078
chr18	45724274	45724949	ENST00000321925	intron	1	+	675	ENSG00000141469	SLC14A1	10918	protein_coding	3917	1	NM_015865.7	NM_015865	18	q12.3	10	0	NA	NA	NA	NA	NA	NA	NA	chr18:45724274-45724949
chr18	45725014	45730299	ENST00000321925	intron	2	+	5285	ENSG00000141469	SLC14A1	10918	protein_coding	3917	1	NM_015865.7	NM_015865	18	q12.3	10	0	NA	NA	NA	NA	NA	NA	NA	chr18:45725014-45730299
chr18	45730472	45731014	ENST00000321925	intron	3	+	542	ENSG00000141469	SLC14A1	10918	protein_coding	3917	1	NM_015865.7	NM_015865	18	q12.3	10	0	NA	NA	NA	NA	NA	NA	NA	chr18:45730472-45731014
chr18	45731205	45734273	ENST00000321925	intron	4	+	3068	ENSG00000141469	SLC14A1	10918	protein_coding	3917	1	NM_015865.7	NM_015865	18	q12.3	10	0	NA	NA	NA	NA	NA	NA	NA	chr18:45731205-45734273
chr18	45734403	45736455	ENST00000321925	intron	5	+	2052	ENSG00000141469	SLC14A1	10918	protein_coding	3917	1	NM_015865.7	NM_015865	18	q12.3	10	0	NA	NA	NA	NA	NA	NA	NA	chr18:45734403-45736455
chr18	45736649	45739162	ENST00000321925	intron	6	+	2513	ENSG00000141469	SLC14A1	10918	protein_coding	3917	1	NM_015865.7	NM_015865	18	q12.3	10	0	NA	NA	NA	NA	NA	NA	NA	chr18:45736649-45739162
chr18	45739311	45739527	ENST00000321925	intron	7	+	216	ENSG00000141469	SLC14A1	10918	protein_coding	3917	1	NM_015865.7	NM_015865	18	q12.3	10	0	NA	NA	NA	NA	NA	NA	NA	chr18:45739311-45739527
chr18	45739663	45748375	ENST00000321925	intron	8	+	8712	ENSG00000141469	SLC14A1	10918	protein_coding	3917	1	NM_015865.7	NM_015865	18	q12.3	10	0	NA	NA	NA	NA	NA	NA	NA	chr18:45739663-45748375
chr18	45748426	45749777	ENST00000321925	intron	9	+	1351	ENSG00000141469	SLC14A1	10918	protein_coding	3917	1	NM_015865.7	NM_015865	18	q12.3	10	1	NA	NA	NA	NA	NA	NA	NA	chr18:45748426-45749777
chr18	45852650	45855572	ENST00000282041	intron	43	-	2922	ENSG00000152223	EPG5	29331	protein_coding	12688	1	NM_020964.3	NM_020964	18	q21.1	44	1	136.27	147.79	0.810844	0.986245	0.922052	-0.111208	0.0641938	chr18:45852650-45855572
chr18	45855688	45857852	ENST00000282041	intron	42	-	2164	ENSG00000152223	EPG5	29331	protein_coding	12688	1	NM_020964.3	NM_020964	18	q21.1	44	0	109.52	115.42	0.850526	0.995164	0.948882	-0.0983558	0.0462814	chr18:45855688-45857852
chr18	45858069	45858565	ENST00000282041	intron	41	-	496	ENSG00000152223	EPG5	29331	protein_coding	12688	1	NM_020964.3	NM_020964	18	q21.1	44	0	120.15	121.48	0.954229	0.997826	0.989052	-0.0348224	0.00877388	chr18:45858069-45858565
chr18	45858783	45860103	ENST00000282041	intron	40	-	1320	ENSG00000152223	EPG5	29331	protein_coding	12688	1	NM_020964.3	NM_020964	18	q21.1	44	0	136.66	137.44	0.969393	0.999762	0.994325	-0.0249315	0.00543767	chr18:45858783-45860103
chr18	45860347	45865614	ENST00000282041	intron	39	-	5267	ENSG00000152223	EPG5	29331	protein_coding	12688	1	NM_020964.3	NM_020964	18	q21.1	44	0	147.01	147.53	0.975488	0.999535	0.996475	-0.0209869	0.00305943	chr18:45860347-45865614
chr18	45865760	45866797	ENST00000282041	intron	38	-	1037	ENSG00000152223	EPG5	29331	protein_coding	12688	1	NM_020964.3	NM_020964	18	q21.1	44	0	120.64	120.88	0.981768	0.999026	0.998015	-0.0162469	0.00101118	chr18:45865760-45866797
chr18	45867008	45867562	ENST00000282041	intron	37	-	554	ENSG00000152223	EPG5	29331	protein_coding	12688	1	NM_020964.3	NM_020964	18	q21.1	44	0	131.86	132.27	0.980394	0.999254	0.9969	-0.0165067	0.00235363	chr18:45867008-45867562
chr18	45867749	45870566	ENST00000282041	intron	36	-	2817	ENSG00000152223	EPG5	29331	protein_coding	12688	1	NM_020964.3	NM_020964	18	q21.1	44	0	84.32	85	0.960024	0.998629	0.992	-0.0319762	0.00662923	chr18:45867749-45870566
chr18	45870743	45876235	ENST00000282041	intron	35	-	5492	ENSG00000152223	EPG5	29331	protein_coding	12688	1	NM_020964.3	NM_020964	18	q21.1	44	0	93.68	97.18	0.874096	0.99834	0.963984	-0.089888	0.0343555	chr18:45870743-45876235
chr18	45876343	45878375	ENST00000282041	intron	34	-	2032	ENSG00000152223	EPG5	29331	protein_coding	12688	1	NM_020964.3	NM_020964	18	q21.1	44	0	103.52	123.34	0.69969	0.94529	0.839306	-0.139616	0.105984	chr18:45876343-45878375
chr18	45878449	45879012	ENST00000282041	intron	33	-	563	ENSG00000152223	EPG5	29331	protein_coding	12688	1	NM_020964.3	NM_020964	18	q21.1	44	0	121.79	121.79	0.991508	0.997983	1	-0.00849233	-0.00201678	chr18:45878449-45879012
chr18	45879215	45880074	ENST00000282041	intron	32	-	859	ENSG00000152223	EPG5	29331	protein_coding	12688	1	NM_020964.3	NM_020964	18	q21.1	44	0	68.63	69.26	0.947339	0.998485	0.990904	-0.0435652	0.00758163	chr18:45879215-45880074
chr18	45880224	45882273	ENST00000282041	intron	31	-	2049	ENSG00000152223	EPG5	29331	protein_coding	12688	1	NM_020964.3	NM_020964	18	q21.1	44	0	52.33	52.71	0.945697	0.998025	0.992791	-0.0470934	0.0052347	chr18:45880224-45882273
chr18	45882488	45884616	ENST00000282041	intron	30	-	2128	ENSG00000152223	EPG5	29331	protein_coding	12688	1	NM_020964.3	NM_020964	18	q21.1	44	0	61	66.16	0.756122	0.992918	0.922007	-0.165885	0.070911	chr18:45882488-45884616
chr18	45884812	45887750	ENST00000282041	intron	29	-	2938	ENSG00000152223	EPG5	29331	protein_coding	12688	1	NM_020964.3	NM_020964	18	q21.1	44	0	71.07	74.23	0.846554	0.998098	0.95743	-0.110875	0.0406685	chr18:45884812-45887750
chr18	45887908	45889797	ENST00000282041	intron	28	-	1889	ENSG00000152223	EPG5	29331	protein_coding	12688	1	NM_020964.3	NM_020964	18	q21.1	44	0	86.88	87.25	0.960146	0.999413	0.995759	-0.0356137	0.00365394	chr18:45887908-45889797
chr18	45889941	45899403	ENST00000282041	intron	27	-	9462	ENSG00000152223	EPG5	29331	protein_coding	12688	1	NM_020964.3	NM_020964	18	q21.1	44	0	78.07	82.59	0.836074	0.994018	0.945272	-0.109198	0.0487461	chr18:45889941-45899403
chr18	45899567	45900995	ENST00000282041	intron	26	-	1428	ENSG00000152223	EPG5	29331	protein_coding	12688	1	NM_020964.3	NM_020964	18	q21.1	44	0	89.84	91.66	0.921179	0.997777	0.980144	-0.0589646	0.017633	chr18:45899567-45900995
chr18	45901168	45903972	ENST00000282041	intron	25	-	2804	ENSG00000152223	EPG5	29331	protein_coding	12688	1	NM_020964.3	NM_020964	18	q21.1	44	0	62.74	63.48	0.930407	0.999027	0.988343	-0.0579363	0.0106846	chr18:45901168-45903972
chr18	45904118	45907957	ENST00000282041	intron	24	-	3839	ENSG00000152223	EPG5	29331	protein_coding	12688	1	NM_020964.3	NM_020964	18	q21.1	44	0	78.07	79.19	0.921303	0.99923	0.985857	-0.0645536	0.0133734	chr18:45904118-45907957
chr18	45908082	45910520	ENST00000282041	intron	23	-	2438	ENSG00000152223	EPG5	29331	protein_coding	12688	1	NM_020964.3	NM_020964	18	q21.1	44	0	82.78	82.96	0.977112	0.998309	0.99783	-0.0207182	0.00047884	chr18:45908082-45910520
chr18	45910743	45912289	ENST00000282041	intron	22	-	1546	ENSG00000152223	EPG5	29331	protein_coding	12688	1	NM_020964.3	NM_020964	18	q21.1	44	0	77.48	79.96	0.879426	0.998907	0.968984	-0.0895586	0.0299227	chr18:45910743-45912289
chr18	45912457	45913705	ENST00000282041	intron	21	-	1248	ENSG00000152223	EPG5	29331	protein_coding	12688	1	NM_020964.3	NM_020964	18	q21.1	44	0	119.32	120.1	0.966163	0.999037	0.993505	-0.0273421	0.00553159	chr18:45912457-45913705
chr18	45913829	45915510	ENST00000282041	intron	20	-	1681	ENSG00000152223	EPG5	29331	protein_coding	12688	1	NM_020964.3	NM_020964	18	q21.1	44	0	75.62	76.6	0.933423	0.999391	0.987206	-0.0537833	0.012185	chr18:45913829-45915510
chr18	45915622	45916008	ENST00000282041	intron	19	-	386	ENSG00000152223	EPG5	29331	protein_coding	12688	1	NM_020964.3	NM_020964	18	q21.1	44	0	70.12	71.58	0.902972	0.999139	0.979603	-0.0766308	0.0195361	chr18:45915622-45916008
chr18	45916207	45916437	ENST00000282041	intron	18	-	230	ENSG00000152223	EPG5	29331	protein_coding	12688	1	NM_020964.3	NM_020964	18	q21.1	44	0	80.85	82.47	0.915154	0.999152	0.980356	-0.0652022	0.0187957	chr18:45916207-45916437
chr18	45916583	45917678	ENST00000282041	intron	17	-	1095	ENSG00000152223	EPG5	29331	protein_coding	12688	1	NM_020964.3	NM_020964	18	q21.1	44	0	56.63	71.42	0.584084	0.940017	0.792915	-0.208831	0.147101	chr18:45916583-45917678
chr18	45917820	45922340	ENST00000282041	intron	16	-	4520	ENSG00000152223	EPG5	29331	protein_coding	12688	1	NM_020964.3	NM_020964	18	q21.1	44	0	67.34	82.85	0.657939	0.926363	0.812794	-0.154855	0.113569	chr18:45917820-45922340
chr18	45922601	45923267	ENST00000282041	intron	15	-	666	ENSG00000152223	EPG5	29331	protein_coding	12688	1	NM_020964.3	NM_020964	18	q21.1	44	0	78.34	83.55	0.780078	0.998406	0.937642	-0.157564	0.0607641	chr18:45922601-45923267
chr18	45923388	45925737	ENST00000282041	intron	14	-	2349	ENSG00000152223	EPG5	29331	protein_coding	12688	1	NM_020964.3	NM_020964	18	q21.1	44	0	59.67	59.84	0.965845	0.997911	0.997159	-0.0313144	0.00075164	chr18:45923388-45925737
chr18	45925903	45928868	ENST00000282041	intron	13	-	2965	ENSG00000152223	EPG5	29331	protein_coding	12688	1	NM_020964.3	NM_020964	18	q21.1	44	0	82.74	83.05	0.970681	0.998649	0.996267	-0.025586	0.00238124	chr18:45925903-45928868
chr18	45929010	45930675	ENST00000282041	intron	12	-	1665	ENSG00000152223	EPG5	29331	protein_coding	12688	1	NM_020964.3	NM_020964	18	q21.1	44	0	63.33	63.66	0.961368	0.998186	0.994816	-0.0334481	0.00336991	chr18:45929010-45930675
chr18	45930831	45934808	ENST00000282041	intron	11	-	3977	ENSG00000152223	EPG5	29331	protein_coding	12688	1	NM_020964.3	NM_020964	18	q21.1	44	0	57.45	58.68	0.918554	0.997988	0.979039	-0.0604845	0.0189489	chr18:45930831-45934808
chr18	45934967	45939599	ENST00000282041	intron	10	-	4632	ENSG00000152223	EPG5	29331	protein_coding	12688	1	NM_020964.3	NM_020964	18	q21.1	44	0	58.52	59.11	0.945689	0.998513	0.990019	-0.0443292	0.0084946	chr18:45934967-45939599
chr18	45939756	45943160	ENST00000282041	intron	9	-	3404	ENSG00000152223	EPG5	29331	protein_coding	12688	1	NM_020964.3	NM_020964	18	q21.1	44	0	67.44	68.38	0.941306	0.997776	0.986253	-0.044947	0.0115225	chr18:45939756-45943160
chr18	45943312	45944004	ENST00000282041	intron	8	-	692	ENSG00000152223	EPG5	29331	protein_coding	12688	1	NM_020964.3	NM_020964	18	q21.1	44	0	56.9	56.97	0.97434	0.996819	0.998771	-0.024431	-0.00195228	chr18:45943312-45944004
chr18	45944120	45946662	ENST00000282041	intron	7	-	2542	ENSG00000152223	EPG5	29331	protein_coding	12688	1	NM_020964.3	NM_020964	18	q21.1	44	0	68.36	69.12	0.942641	0.999079	0.989005	-0.0463632	0.0100749	chr18:45944120-45946662
chr18	45946769	45948502	ENST00000282041	intron	6	-	1733	ENSG00000152223	EPG5	29331	protein_coding	12688	1	NM_020964.3	NM_020964	18	q21.1	44	0	65.86	66.19	0.964394	0.998157	0.995014	-0.0306202	0.00314255	chr18:45946769-45948502
chr18	45948577	45949483	ENST00000282041	intron	5	-	906	ENSG00000152223	EPG5	29331	protein_coding	12688	1	NM_020964.3	NM_020964	18	q21.1	44	0	61.36	61.93	0.955815	0.997703	0.990796	-0.0349806	0.00690693	chr18:45948577-45949483
chr18	45949592	45951101	ENST00000282041	intron	4	-	1509	ENSG00000152223	EPG5	29331	protein_coding	12688	1	NM_020964.3	NM_020964	18	q21.1	44	0	83.86	84.16	0.96859	0.998751	0.996435	-0.0278451	0.00231561	chr18:45949592-45951101
chr18	45951239	45952399	ENST00000282041	intron	3	-	1160	ENSG00000152223	EPG5	29331	protein_coding	12688	1	NM_020964.3	NM_020964	18	q21.1	44	0	51.29	51.53	0.952866	0.998105	0.995343	-0.0424762	0.00276217	chr18:45951239-45952399
chr18	45952644	45954393	ENST00000282041	intron	2	-	1749	ENSG00000152223	EPG5	29331	protein_coding	12688	1	NM_020964.3	NM_020964	18	q21.1	44	0	53.36	56.01	0.813035	0.997692	0.952687	-0.139652	0.0450046	chr18:45952644-45954393
chr18	45955339	45967176	ENST00000282041	intron	1	-	11837	ENSG00000152223	EPG5	29331	protein_coding	12688	1	NM_020964.3	NM_020964	18	q21.1	44	0	69.32	70.73	0.906419	0.999345	0.980065	-0.0736457	0.0192797	chr18:45955339-45967176
chr18	45985451	45988701	ENST00000409746	intron	14	-	3250	ENSG00000152229	PSTPIP2	9581	protein_coding	3000	1	NM_024430.4	NM_024430	18	q21.1	15	1	40.7	41.15	0.931792	0.99749	0.989064	-0.0572727	0.00842597	chr18:45985451-45988701
chr18	45988760	45990721	ENST00000409746	intron	13	-	1961	ENSG00000152229	PSTPIP2	9581	protein_coding	3000	1	NM_024430.4	NM_024430	18	q21.1	15	0	39.21	39.73	0.928976	0.996257	0.986912	-0.0579353	0.0093456	chr18:45988760-45990721
chr18	45990757	45991901	ENST00000409746	intron	12	-	1144	ENSG00000152229	PSTPIP2	9581	protein_coding	3000	1	NM_024430.4	NM_024430	18	q21.1	15	0	44.19	44.3	0.963087	0.996415	0.997517	-0.03443	-0.00110183	chr18:45990757-45991901
chr18	45991984	45992105	ENST00000409746	intron	11	-	121	ENSG00000152229	PSTPIP2	9581	protein_coding	3000	1	NM_024430.4	NM_024430	18	q21.1	15	0	46.48	47.1	0.915995	0.998629	0.986837	-0.0708419	0.0117929	chr18:45991984-45992105
chr18	45992203	45993604	ENST00000409746	intron	10	-	1401	ENSG00000152229	PSTPIP2	9581	protein_coding	3000	1	NM_024430.4	NM_024430	18	q21.1	15	0	34.85	36.12	0.862578	0.996757	0.964839	-0.102261	0.0319181	chr18:45992203-45993604
chr18	45993704	45997748	ENST00000409746	intron	9	-	4044	ENSG00000152229	PSTPIP2	9581	protein_coding	3000	1	NM_024430.4	NM_024430	18	q21.1	15	0	26.86	28.03	0.824302	0.9968	0.958259	-0.133957	0.0385408	chr18:45993704-45997748
chr18	45997829	45998793	ENST00000409746	intron	8	-	964	ENSG00000152229	PSTPIP2	9581	protein_coding	3000	1	NM_024430.4	NM_024430	18	q21.1	15	0	39.32	39.36	0.970523	0.994228	0.998984	-0.0284612	-0.00475609	chr18:45997829-45998793
chr18	45998840	45999435	ENST00000409746	intron	7	-	595	ENSG00000152229	PSTPIP2	9581	protein_coding	3000	1	NM_024430.4	NM_024430	18	q21.1	15	0	46.52	46.58	0.973065	0.995613	0.998712	-0.0256473	-0.00309914	chr18:45998840-45999435
chr18	45999535	46005468	ENST00000409746	intron	6	-	5933	ENSG00000152229	PSTPIP2	9581	protein_coding	3000	1	NM_024430.4	NM_024430	18	q21.1	15	0	43.58	44.16	0.933576	0.997066	0.986866	-0.0532896	0.0101997	chr18:45999535-46005468
chr18	46005532	46011180	ENST00000409746	intron	5	-	5648	ENSG00000152229	PSTPIP2	9581	protein_coding	3000	1	NM_024430.4	NM_024430	18	q21.1	15	0	42.59	42.81	0.961472	0.996368	0.994861	-0.0333892	0.00150706	chr18:46005532-46011180
chr18	46011288	46015902	ENST00000409746	intron	4	-	4614	ENSG00000152229	PSTPIP2	9581	protein_coding	3000	1	NM_024430.4	NM_024430	18	q21.1	15	0	29.73	29.78	0.959124	0.992826	0.998321	-0.0391973	-0.0054948	chr18:46011288-46015902
chr18	46015938	46024608	ENST00000409746	intron	3	-	8670	ENSG00000152229	PSTPIP2	9581	protein_coding	3000	1	NM_024430.4	NM_024430	18	q21.1	15	0	29.18	33.11	0.664214	0.988936	0.881305	-0.217091	0.107631	chr18:46015938-46024608
chr18	46024687	46039946	ENST00000409746	intron	2	-	15259	ENSG00000152229	PSTPIP2	9581	protein_coding	3000	1	NM_024430.4	NM_024430	18	q21.1	15	0	26.45	28.67	0.737128	0.99608	0.922567	-0.185439	0.0735126	chr18:46024687-46039946
chr18	46040048	46072155	ENST00000409746	intron	1	-	32107	ENSG00000152229	PSTPIP2	9581	protein_coding	3000	1	NM_024430.4	NM_024430	18	q21.1	15	0	28.32	28.47	0.927475	0.996226	0.994731	-0.0672563	0.00149506	chr18:46040048-46072155
chr18	46917927	46946056	ENST00000683218	intron	1	+	28129	ENSG00000167216	KATNAL2	25387	protein_coding	3689	1	NM_001387690.1	NM_001353899	18	q21.1	18	0	11.68	11.82	0.842085	0.990246	0.988156	-0.146071	0.00209024	chr18:46917927-46946056
chr18	46946547	46946853	ENST00000683218	intron	2	+	306	ENSG00000167216	KATNAL2	25387	protein_coding	3689	1	NM_001387690.1	NM_001353899	18	q21.1	18	0	NA	NA	NA	NA	NA	NA	NA	chr18:46946547-46946853
chr18	46946924	47046456	ENST00000683218	intron	3	+	99532	ENSG00000167216	KATNAL2	25387	protein_coding	3689	1	NM_001387690.1	NM_001353899	18	q21.1	18	0	9.92	11	0.582228	0.993153	0.901818	-0.31959	0.0913345	chr18:46946924-47046456
chr18	47046528	47052879	ENST00000683218	intron	4	+	6351	ENSG00000167216	KATNAL2	25387	protein_coding	3689	1	NM_001387690.1	NM_001353899	18	q21.1	18	0	8.75	9.03	0.786727	0.982831	0.968992	-0.182265	0.0138387	chr18:47046528-47052879
chr18	47053047	47054395	ENST00000683218	intron	5	+	1348	ENSG00000167216	KATNAL2	25387	protein_coding	3689	1	NM_001387690.1	NM_001353899	18	q21.1	18	0	NA	NA	NA	NA	NA	NA	NA	chr18:47053047-47054395
chr18	47054439	47058234	ENST00000683218	intron	6	+	3795	ENSG00000167216	KATNAL2	25387	protein_coding	3689	1	NM_001387690.1	NM_001353899	18	q21.1	18	0	8.07	11.74	0.250109	0.977245	0.687394	-0.437284	0.289851	chr18:47054439-47058234
chr18	47058353	47059555	ENST00000683218	intron	7	+	1202	ENSG00000167216	KATNAL2	25387	protein_coding	3689	1	NM_001387690.1	NM_001353899	18	q21.1	18	0	11.08	11.23	0.805603	0.991917	0.986643	-0.181039	0.00527384	chr18:47058353-47059555
chr18	47059655	47062971	ENST00000683218	intron	8	+	3316	ENSG00000167216	KATNAL2	25387	protein_coding	3689	1	NM_001387690.1	NM_001353899	18	q21.1	18	0	11.95	11.99	0.879989	0.985251	0.996664	-0.116675	-0.0114128	chr18:47059655-47062971
chr18	47063071	47063283	ENST00000683218	intron	9	+	212	ENSG00000167216	KATNAL2	25387	protein_coding	3689	1	NM_001387690.1	NM_001353899	18	q21.1	18	0	11.11	11.14	0.868665	0.986826	0.997307	-0.128642	-0.0104805	chr18:47063071-47063283
chr18	47063362	47067020	ENST00000683218	intron	10	+	3658	ENSG00000167216	KATNAL2	25387	protein_coding	3689	1	NM_001387690.1	NM_001353899	18	q21.1	18	0	7.9	7.9	0.863296	0.978237	1	-0.136704	-0.0217632	chr18:47063362-47067020
chr18	47067120	47069219	ENST00000683218	intron	11	+	2099	ENSG00000167216	KATNAL2	25387	protein_coding	3689	1	NM_001387690.1	NM_001353899	18	q21.1	18	0	NA	NA	NA	NA	NA	NA	NA	chr18:47067120-47069219
chr18	47069284	47069481	ENST00000683218	intron	12	+	197	ENSG00000167216	KATNAL2	25387	protein_coding	3689	1	NM_001387690.1	NM_001353899	18	q21.1	18	0	NA	NA	NA	NA	NA	NA	NA	chr18:47069284-47069481
chr18	47069601	47075276	ENST00000683218	intron	13	+	5675	ENSG00000167216	KATNAL2	25387	protein_coding	3689	1	NM_001387690.1	NM_001353899	18	q21.1	18	0	9.92	10.03	0.838859	0.984998	0.989033	-0.150173	-0.00403442	chr18:47069601-47075276
chr18	47075369	47077350	ENST00000683218	intron	14	+	1981	ENSG00000167216	KATNAL2	25387	protein_coding	3689	1	NM_001387690.1	NM_001353899	18	q21.1	18	0	9.34	10.1	0.661548	0.990741	0.924752	-0.263205	0.0659882	chr18:47075369-47077350
chr18	47077462	47099242	ENST00000683218	intron	15	+	21780	ENSG00000167216	KATNAL2	25387	protein_coding	3689	1	NM_001387690.1	NM_001353899	18	q21.1	18	0	NA	NA	NA	NA	NA	NA	NA	chr18:47077462-47099242
chr18	47099406	47100253	ENST00000683218	intron	16	+	847	ENSG00000167216	KATNAL2	25387	protein_coding	3689	1	NM_001387690.1	NM_001353899	18	q21.1	18	0	NA	NA	NA	NA	NA	NA	NA	chr18:47099406-47100253
chr18	47100357	47100865	ENST00000683218	intron	17	+	508	ENSG00000167216	KATNAL2	25387	protein_coding	3689	1	NM_001387690.1	NM_001353899	18	q21.1	18	1	NA	NA	NA	NA	NA	NA	NA	chr18:47100357-47100865
chr18	47841951	47845339	ENST00000262160	intron	10	-	3388	ENSG00000175387	SMAD2	6768	protein_coding	34626	1	NM_005901.6	NM_005901	18	q21.1	11	1	219.08	241.64	0.820873	0.964411	0.906638	-0.0857646	0.0577727	chr18:47841951-47845339
chr18	47845485	47845662	ENST00000262160	intron	9	-	177	ENSG00000175387	SMAD2	6768	protein_coding	34626	1	NM_005901.6	NM_005901	18	q21.1	11	0	298.82	298.88	0.995895	0.999362	0.999799	-0.00390443	-0.000436909	chr18:47845485-47845662
chr18	47845801	47848474	ENST00000262160	intron	8	-	2673	ENSG00000175387	SMAD2	6768	protein_coding	34626	1	NM_005901.6	NM_005901	18	q21.1	11	0	301.29	303.14	0.967962	0.999944	0.993897	-0.0259348	0.0060472	chr18:47845801-47848474
chr18	47848688	47851273	ENST00000262160	intron	7	-	2585	ENSG00000175387	SMAD2	6768	protein_coding	34626	1	NM_005901.6	NM_005901	18	q21.1	11	0	321.37	322.79	0.980453	0.999832	0.995601	-0.0151475	0.00423071	chr18:47848688-47851273
chr18	47851328	47865058	ENST00000262160	intron	6	-	13730	ENSG00000175387	SMAD2	6768	protein_coding	34626	1	NM_005901.6	NM_005901	18	q21.1	11	0	345.22	357.84	0.903688	0.995496	0.964733	-0.0610445	0.0307633	chr18:47851328-47865058
chr18	47865134	47868322	ENST00000262160	intron	5	-	3188	ENSG00000175387	SMAD2	6768	protein_coding	34626	1	NM_005901.6	NM_005901	18	q21.1	11	0	381.34	391.44	0.919808	0.997877	0.974198	-0.0543895	0.0236793	chr18:47865134-47868322
chr18	47868458	47869242	ENST00000262160	intron	4	-	784	ENSG00000175387	SMAD2	6768	protein_coding	34626	1	NM_005901.6	NM_005901	18	q21.1	11	0	358.77	362.7	0.960842	0.999308	0.989165	-0.0283226	0.0101434	chr18:47868458-47869242
chr18	47869437	47870474	ENST00000262160	intron	3	-	1037	ENSG00000175387	SMAD2	6768	protein_coding	34626	1	NM_005901.6	NM_005901	18	q21.1	11	0	300.29	315.56	0.917102	0.975141	0.95161	-0.0345079	0.0235315	chr18:47869437-47870474
chr18	47870565	47896520	ENST00000262160	intron	2	-	25955	ENSG00000175387	SMAD2	6768	protein_coding	34626	1	NM_005901.6	NM_005901	18	q21.1	11	0	326.62	351.82	0.874541	0.968137	0.928372	-0.0538319	0.0397646	chr18:47870565-47896520
chr18	47896810	47930360	ENST00000262160	intron	1	-	33550	ENSG00000175387	SMAD2	6768	protein_coding	34626	1	NM_005901.6	NM_005901	18	q21.1	11	0	162.77	241.18	0.581931	0.760002	0.67489	-0.0929587	0.0851122	chr18:47896810-47930360
chr18	48539313	48619537	ENST00000256413	intron	1	+	80224	ENSG00000134030	CTIF	23925	protein_coding	5765	1	NM_014772.3	NM_014772	18	q21.1	12	0	109.52	184.66	0.479093	0.711833	0.59309	-0.113997	0.118743	chr18:48539313-48619537
chr18	48619746	48636613	ENST00000256413	intron	2	+	16867	ENSG00000134030	CTIF	23925	protein_coding	5765	1	NM_014772.3	NM_014772	18	q21.1	12	0	215.63	251.53	0.762741	0.929564	0.857273	-0.0945326	0.0722902	chr18:48619746-48636613
chr18	48636686	48663751	ENST00000256413	intron	3	+	27065	ENSG00000134030	CTIF	23925	protein_coding	5765	1	NM_014772.3	NM_014772	18	q21.1	12	0	269.01	282.81	0.89039	0.986595	0.951204	-0.0608138	0.0353914	chr18:48636686-48663751
chr18	48663826	48664446	ENST00000256413	intron	4	+	620	ENSG00000134030	CTIF	23925	protein_coding	5765	1	NM_014772.3	NM_014772	18	q21.1	12	0	229.44	232.89	0.944613	0.999655	0.985186	-0.0405727	0.0144691	chr18:48663826-48664446
chr18	48664552	48670668	ENST00000256413	intron	5	+	6116	ENSG00000134030	CTIF	23925	protein_coding	5765	1	NM_014772.3	NM_014772	18	q21.1	12	0	257.48	260.51	0.952941	0.999875	0.988369	-0.0354284	0.0115064	chr18:48664552-48670668
chr18	48670745	48711618	ENST00000256413	intron	6	+	40873	ENSG00000134030	CTIF	23925	protein_coding	5765	1	NM_014772.3	NM_014772	18	q21.1	12	0	374.81	376.73	0.973455	0.999961	0.994904	-0.0214483	0.00505763	chr18:48670745-48711618
chr18	48711696	48757918	ENST00000256413	intron	7	+	46222	ENSG00000134030	CTIF	23925	protein_coding	5765	1	NM_014772.3	NM_014772	18	q21.1	12	0	455.23	472.92	0.895636	0.996037	0.962594	-0.0669579	0.0334427	chr18:48711696-48757918
chr18	48758406	48761389	ENST00000256413	intron	8	+	2983	ENSG00000134030	CTIF	23925	protein_coding	5765	1	NM_014772.3	NM_014772	18	q21.1	12	0	197.79	575.97	0.254664	0.452197	0.343403	-0.0887389	0.108794	chr18:48758406-48761389
chr18	48761690	48817220	ENST00000256413	intron	9	+	55530	ENSG00000134030	CTIF	23925	protein_coding	5765	1	NM_014772.3	NM_014772	18	q21.1	12	0	214.12	225.88	0.840123	0.99674	0.947937	-0.107814	0.0488033	chr18:48761690-48817220
chr18	48817377	48857587	ENST00000256413	intron	10	+	40210	ENSG00000134030	CTIF	23925	protein_coding	5765	1	NM_014772.3	NM_014772	18	q21.1	12	0	186.78	196.81	0.824785	0.998609	0.949037	-0.124252	0.0495718	chr18:48817377-48857587
chr18	48857642	48859343	ENST00000256413	intron	11	+	1701	ENSG00000134030	CTIF	23925	protein_coding	5765	1	NM_014772.3	NM_014772	18	q21.1	12	1	208.07	215.33	0.880131	0.999189	0.966284	-0.0861533	0.032905	chr18:48857642-48859343
chr18	49783932	49785196	ENST00000285093	intron	9	-	1264	ENSG00000167315	ACAA2	83	protein_coding	2926	1	NM_006111.3	NM_006111	18	q21.1	10	1	549.81	558.29	0.952443	0.999018	0.984811	-0.0323673	0.0142071	chr18:49783932-49785196
chr18	49785352	49787290	ENST00000285093	intron	8	-	1938	ENSG00000167315	ACAA2	83	protein_coding	2926	1	NM_006111.3	NM_006111	18	q21.1	10	0	396.88	411.89	0.910022	0.994672	0.963558	-0.0535362	0.0311133	chr18:49785352-49787290
chr18	49787362	49791469	ENST00000285093	intron	7	-	4107	ENSG00000167315	ACAA2	83	protein_coding	2926	1	NM_006111.3	NM_006111	18	q21.1	10	0	342.52	350.78	0.92767	0.99807	0.976452	-0.0487828	0.0216172	chr18:49787362-49791469
chr18	49791600	49792151	ENST00000285093	intron	6	-	551	ENSG00000167315	ACAA2	83	protein_coding	2926	1	NM_006111.3	NM_006111	18	q21.1	10	0	500.77	522.44	0.860424	0.998995	0.958522	-0.0980971	0.0404735	chr18:49791600-49792151
chr18	49792328	49794279	ENST00000285093	intron	5	-	1951	ENSG00000167315	ACAA2	83	protein_coding	2926	1	NM_006111.3	NM_006111	18	q21.1	10	0	576.59	578.67	0.981424	0.99991	0.996406	-0.0149811	0.0035041	chr18:49792328-49794279
chr18	49794428	49795764	ENST00000285093	intron	4	-	1336	ENSG00000167315	ACAA2	83	protein_coding	2926	1	NM_006111.3	NM_006111	18	q21.1	10	0	503.38	505.63	0.977178	0.99995	0.99555	-0.0183716	0.00439998	chr18:49794428-49795764
chr18	49795882	49797465	ENST00000285093	intron	3	-	1583	ENSG00000167315	ACAA2	83	protein_coding	2926	1	NM_006111.3	NM_006111	18	q21.1	10	0	497.48	507.84	0.911764	0.999965	0.9796	-0.0678358	0.0203647	chr18:49795882-49797465
chr18	49797595	49802686	ENST00000285093	intron	2	-	5091	ENSG00000167315	ACAA2	83	protein_coding	2926	1	NM_006111.3	NM_006111	18	q21.1	10	0	323.74	346.05	0.834269	0.991998	0.93553	-0.101261	0.0564685	chr18:49797595-49802686
chr18	49802854	49813468	ENST00000285093	intron	1	-	10614	ENSG00000167315	ACAA2	83	protein_coding	2926	1	NM_006111.3	NM_006111	18	q21.1	10	0	233.89	256.95	0.794454	0.977039	0.910255	-0.1158	0.0667845	chr18:49802854-49813468
chr18	50968115	50974396	ENST00000269466	intron	1	+	6281	ENSG00000141642	ELAC1	14197	protein_coding	2211	1	NM_018696.3	NM_018696	18	q21.2	4	0	33.29	36.75	0.710402	0.992145	0.90585	-0.195448	0.086295	chr18:50968115-50974396
chr18	50974562	50984095	ENST00000269466	intron	2	+	9533	ENSG00000141642	ELAC1	14197	protein_coding	2211	1	NM_018696.3	NM_018696	18	q21.2	4	0	43.32	77.97	0.408062	0.69741	0.555598	-0.147536	0.141811	chr18:50974562-50984095
chr18	50984564	50986618	ENST00000269466	intron	3	+	2054	ENSG00000141642	ELAC1	14197	protein_coding	2211	1	NM_018696.3	NM_018696	18	q21.2	4	1	59.66	62.67	0.828223	0.996493	0.951971	-0.123747	0.0445226	chr18:50984564-50986618
chr18	56651577	56672496	ENST00000254442	intron	1	+	20919	ENSG00000091157	WDR7	13490	protein_coding	7295	1	NM_015285.3	NM_015285	18	q21.31	28	0	21.33	23.14	0.714719	0.995759	0.92178	-0.207061	0.0739787	chr18:56651577-56672496
chr18	56672675	56679331	ENST00000254442	intron	2	+	6656	ENSG00000091157	WDR7	13490	protein_coding	7295	1	NM_015285.3	NM_015285	18	q21.31	28	0	14.38	14.81	0.807733	0.994216	0.970966	-0.163233	0.0232506	chr18:56672675-56679331
chr18	56679439	56681312	ENST00000254442	intron	3	+	1873	ENSG00000091157	WDR7	13490	protein_coding	7295	1	NM_015285.3	NM_015285	18	q21.31	28	0	24.81	24.84	0.951958	0.991181	0.998792	-0.0468346	-0.00761088	chr18:56679439-56681312
chr18	56681392	56682678	ENST00000254442	intron	4	+	1286	ENSG00000091157	WDR7	13490	protein_coding	7295	1	NM_015285.3	NM_015285	18	q21.31	28	0	24.05	24.1	0.942212	0.992376	0.997925	-0.0557136	-0.00554943	chr18:56681392-56682678
chr18	56682854	56685955	ENST00000254442	intron	5	+	3101	ENSG00000091157	WDR7	13490	protein_coding	7295	1	NM_015285.3	NM_015285	18	q21.31	28	0	34.07	34.07	0.97205	0.992211	1	-0.0279495	-0.00778853	chr18:56682854-56685955
chr18	56686033	56686854	ENST00000254442	intron	6	+	821	ENSG00000091157	WDR7	13490	protein_coding	7295	1	NM_015285.3	NM_015285	18	q21.31	28	0	29.03	29.15	0.946726	0.994159	0.995883	-0.0491573	-0.00172466	chr18:56686033-56686854
chr18	56686975	56691215	ENST00000254442	intron	7	+	4240	ENSG00000091157	WDR7	13490	protein_coding	7295	1	NM_015285.3	NM_015285	18	q21.31	28	0	29.33	29.42	0.940767	0.996025	0.996941	-0.0561743	-0.000915977	chr18:56686975-56691215
chr18	56691362	56691714	ENST00000254442	intron	8	+	352	ENSG00000091157	WDR7	13490	protein_coding	7295	1	NM_015285.3	NM_015285	18	q21.31	28	0	22.93	22.99	0.940924	0.992817	0.99739	-0.0564664	-0.0045731	chr18:56691362-56691714
chr18	56691818	56694618	ENST00000254442	intron	9	+	2800	ENSG00000091157	WDR7	13490	protein_coding	7295	1	NM_015285.3	NM_015285	18	q21.31	28	0	22.93	22.96	0.943957	0.991689	0.998693	-0.0547362	-0.00700401	chr18:56691818-56694618
chr18	56694761	56694949	ENST00000254442	intron	10	+	188	ENSG00000091157	WDR7	13490	protein_coding	7295	1	NM_015285.3	NM_015285	18	q21.31	28	0	27.77	27.92	0.933703	0.995658	0.994628	-0.0609245	0.00103048	chr18:56694761-56694949
chr18	56695199	56696241	ENST00000254442	intron	11	+	1042	ENSG00000091157	WDR7	13490	protein_coding	7295	1	NM_015285.3	NM_015285	18	q21.31	28	0	32.6	32.84	0.93689	0.996582	0.992692	-0.0558019	0.00388991	chr18:56695199-56696241
chr18	56696463	56717963	ENST00000254442	intron	12	+	21500	ENSG00000091157	WDR7	13490	protein_coding	7295	1	NM_015285.3	NM_015285	18	q21.31	28	0	25.25	26.73	0.770294	0.996457	0.944632	-0.174337	0.051826	chr18:56696463-56717963
chr18	56718160	56731382	ENST00000254442	intron	13	+	13222	ENSG00000091157	WDR7	13490	protein_coding	7295	1	NM_015285.3	NM_015285	18	q21.31	28	0	28.85	28.99	0.950614	0.993653	0.995171	-0.0445568	-0.00151727	chr18:56718160-56731382
chr18	56731598	56756582	ENST00000254442	intron	14	+	24984	ENSG00000091157	WDR7	13490	protein_coding	7295	1	NM_015285.3	NM_015285	18	q21.31	28	0	37.37	37.55	0.958089	0.995867	0.995206	-0.0371175	0.000660831	chr18:56731598-56756582
chr18	56757353	56758864	ENST00000254442	intron	15	+	1511	ENSG00000091157	WDR7	13490	protein_coding	7295	1	NM_015285.3	NM_015285	18	q21.31	28	0	37.11	37.48	0.919466	0.998209	0.990128	-0.0706625	0.0080806	chr18:56757353-56758864
chr18	56758954	56776781	ENST00000254442	intron	16	+	17827	ENSG00000091157	WDR7	13490	protein_coding	7295	1	NM_015285.3	NM_015285	18	q21.31	28	0	NA	NA	NA	NA	NA	NA	NA	chr18:56758954-56776781
chr18	56776881	56779430	ENST00000254442	intron	17	+	2549	ENSG00000091157	WDR7	13490	protein_coding	7295	1	NM_015285.3	NM_015285	18	q21.31	28	0	NA	NA	NA	NA	NA	NA	NA	chr18:56776881-56779430
chr18	56779550	56781532	ENST00000254442	intron	18	+	1982	ENSG00000091157	WDR7	13490	protein_coding	7295	1	NM_015285.3	NM_015285	18	q21.31	28	0	28.89	28.92	0.941786	0.996053	0.998963	-0.0571768	-0.00290976	chr18:56779550-56781532
chr18	56781657	56816030	ENST00000254442	intron	19	+	34373	ENSG00000091157	WDR7	13490	protein_coding	7295	1	NM_015285.3	NM_015285	18	q21.31	28	0	37.55	37.88	0.937978	0.997321	0.991288	-0.0533098	0.00603303	chr18:56781657-56816030
chr18	56816145	56879943	ENST00000254442	intron	20	+	63798	ENSG00000091157	WDR7	13490	protein_coding	7295	1	NM_015285.3	NM_015285	18	q21.31	28	0	37.7	38.32	0.91297	0.997689	0.98382	-0.07085	0.0138684	chr18:56816145-56879943
chr18	56880166	56923921	ENST00000254442	intron	21	+	43755	ENSG00000091157	WDR7	13490	protein_coding	7295	1	NM_015285.3	NM_015285	18	q21.31	28	0	42.41	43.1	0.912445	0.998185	0.983991	-0.0715453	0.0141939	chr18:56880166-56923921
chr18	56924109	56935787	ENST00000254442	intron	22	+	11678	ENSG00000091157	WDR7	13490	protein_coding	7295	1	NM_015285.3	NM_015285	18	q21.31	28	0	42.68	42.78	0.963741	0.996533	0.997662	-0.0339214	-0.00112958	chr18:56924109-56935787
chr18	56935906	56938532	ENST00000254442	intron	23	+	2626	ENSG00000091157	WDR7	13490	protein_coding	7295	1	NM_015285.3	NM_015285	18	q21.31	28	0	42.52	42.77	0.957817	0.99626	0.994155	-0.0363378	0.00210523	chr18:56935906-56938532
chr18	56938683	56939310	ENST00000254442	intron	24	+	627	ENSG00000091157	WDR7	13490	protein_coding	7295	1	NM_015285.3	NM_015285	18	q21.31	28	0	28.26	28.51	0.926539	0.995698	0.991231	-0.064692	0.00446723	chr18:56938683-56939310
chr18	56939394	56962429	ENST00000254442	intron	25	+	23035	ENSG00000091157	WDR7	13490	protein_coding	7295	1	NM_015285.3	NM_015285	18	q21.31	28	0	34.48	34.73	0.937599	0.996687	0.992802	-0.0552022	0.00388502	chr18:56939394-56962429
chr18	56962530	57020744	ENST00000254442	intron	26	+	58214	ENSG00000091157	WDR7	13490	protein_coding	7295	1	NM_015285.3	NM_015285	18	q21.31	28	0	40.51	41.45	0.880107	0.998321	0.977322	-0.0972151	0.0209988	chr18:56962530-57020744
chr18	57020850	57027003	ENST00000254442	intron	27	+	6153	ENSG00000091157	WDR7	13490	protein_coding	7295	1	NM_015285.3	NM_015285	18	q21.31	28	1	35.44	36.51	0.86967	0.997125	0.970693	-0.101023	0.0264317	chr18:57020850-57027003
chr18	58044709	58165787	ENST00000400345	intron	1	+	121078	ENSG00000049759	NEDD4L	7728	protein_coding	8633	1	NM_001144967.3	NM_001144967	18	q21.31	31	0	NA	NA	NA	NA	NA	NA	NA	chr18:58044709-58165787
chr18	58165862	58245426	ENST00000400345	intron	2	+	79564	ENSG00000049759	NEDD4L	7728	protein_coding	8633	1	NM_001144967.3	NM_001144967	18	q21.31	31	0	7.53	15.01	0.0739039	0.985794	0.501666	-0.427762	0.484128	chr18:58165862-58245426
chr18	58245509	58248898	ENST00000400345	intron	3	+	3389	ENSG00000049759	NEDD4L	7728	protein_coding	8633	1	NM_001144967.3	NM_001144967	18	q21.31	31	0	21.82	22.25	0.859935	0.993954	0.980674	-0.120739	0.0132796	chr18:58245509-58248898
chr18	58248938	58252000	ENST00000400345	intron	4	+	3062	ENSG00000049759	NEDD4L	7728	protein_coding	8633	1	NM_001144967.3	NM_001144967	18	q21.31	31	0	23.41	23.99	0.855717	0.994161	0.975823	-0.120106	0.0183377	chr18:58248938-58252000
chr18	58252055	58315981	ENST00000400345	intron	5	+	63926	ENSG00000049759	NEDD4L	7728	protein_coding	8633	1	NM_001144967.3	NM_001144967	18	q21.31	31	0	26.4	27.18	0.80645	0.997557	0.971302	-0.164852	0.0262547	chr18:58252055-58315981
chr18	58316033	58322424	ENST00000400345	intron	6	+	6391	ENSG00000049759	NEDD4L	7728	protein_coding	8633	1	NM_001144967.3	NM_001144967	18	q21.31	31	0	24.92	25.08	0.867794	0.9963	0.99362	-0.125827	0.00267951	chr18:58316033-58322424
chr18	58322487	58323231	ENST00000400345	intron	7	+	744	ENSG00000049759	NEDD4L	7728	protein_coding	8633	1	NM_001144967.3	NM_001144967	18	q21.31	31	0	18.79	18.81	0.860519	0.993953	0.998937	-0.138418	-0.00498349	chr18:58322487-58323231
chr18	58323335	58324995	ENST00000400345	intron	8	+	1660	ENSG00000049759	NEDD4L	7728	protein_coding	8633	1	NM_001144967.3	NM_001144967	18	q21.31	31	0	21.78	21.79	0.885836	0.994643	0.999541	-0.113705	-0.00489758	chr18:58323335-58324995
chr18	58325163	58328994	ENST00000400345	intron	9	+	3831	ENSG00000049759	NEDD4L	7728	protein_coding	8633	1	NM_001144967.3	NM_001144967	18	q21.31	31	0	19.26	19.26	0.870429	0.99458	1	-0.129571	-0.0054205	chr18:58325163-58328994
chr18	58329128	58330737	ENST00000400345	intron	10	+	1609	ENSG00000049759	NEDD4L	7728	protein_coding	8633	1	NM_001144967.3	NM_001144967	18	q21.31	31	0	20.96	20.99	0.898109	0.993727	0.998571	-0.100461	-0.0048434	chr18:58329128-58330737
chr18	58330915	58333817	ENST00000400345	intron	11	+	2902	ENSG00000049759	NEDD4L	7728	protein_coding	8633	1	NM_001144967.3	NM_001144967	18	q21.31	31	0	22.53	22.6	0.870565	0.995911	0.996903	-0.126337	-0.00099163	chr18:58330915-58333817
chr18	58333893	58335477	ENST00000400345	intron	12	+	1584	ENSG00000049759	NEDD4L	7728	protein_coding	8633	1	NM_001144967.3	NM_001144967	18	q21.31	31	0	NA	NA	NA	NA	NA	NA	NA	chr18:58333893-58335477
chr18	58335538	58341037	ENST00000400345	intron	13	+	5499	ENSG00000049759	NEDD4L	7728	protein_coding	8633	1	NM_001144967.3	NM_001144967	18	q21.31	31	0	NA	NA	NA	NA	NA	NA	NA	chr18:58335538-58341037
chr18	58341170	58341677	ENST00000400345	intron	14	+	507	ENSG00000049759	NEDD4L	7728	protein_coding	8633	1	NM_001144967.3	NM_001144967	18	q21.31	31	0	22.63	22.78	0.878363	0.994677	0.993415	-0.115052	0.00126197	chr18:58341170-58341677
chr18	58341798	58342905	ENST00000400345	intron	15	+	1107	ENSG00000049759	NEDD4L	7728	protein_coding	8633	1	NM_001144967.3	NM_001144967	18	q21.31	31	0	24.49	25.03	0.810692	0.996719	0.978426	-0.167734	0.0182934	chr18:58341798-58342905
chr18	58343104	58349536	ENST00000400345	intron	16	+	6432	ENSG00000049759	NEDD4L	7728	protein_coding	8633	1	NM_001144967.3	NM_001144967	18	q21.31	31	0	25.26	25.78	0.86846	0.994962	0.979829	-0.11137	0.0151325	chr18:58343104-58349536
chr18	58349615	58350990	ENST00000400345	intron	17	+	1375	ENSG00000049759	NEDD4L	7728	protein_coding	8633	1	NM_001144967.3	NM_001144967	18	q21.31	31	0	21.11	21.23	0.881797	0.993975	0.994348	-0.112551	-0.00037233	chr18:58349615-58350990
chr18	58351046	58357193	ENST00000400345	intron	18	+	6147	ENSG00000049759	NEDD4L	7728	protein_coding	8633	1	NM_001144967.3	NM_001144967	18	q21.31	31	0	20.59	20.62	0.869777	0.994831	0.998545	-0.128768	-0.00371363	chr18:58351046-58357193
chr18	58357253	58364267	ENST00000400345	intron	19	+	7014	ENSG00000049759	NEDD4L	7728	protein_coding	8633	1	NM_001144967.3	NM_001144967	18	q21.31	31	0	21.33	21.41	0.861642	0.995642	0.996263	-0.134621	-0.000621367	chr18:58357253-58364267
chr18	58364334	58365998	ENST00000400345	intron	20	+	1664	ENSG00000049759	NEDD4L	7728	protein_coding	8633	1	NM_001144967.3	NM_001144967	18	q21.31	31	0	19.33	19.36	0.859687	0.994853	0.99845	-0.138764	-0.00359715	chr18:58364334-58365998
chr18	58366229	58367745	ENST00000400345	intron	21	+	1516	ENSG00000049759	NEDD4L	7728	protein_coding	8633	1	NM_001144967.3	NM_001144967	18	q21.31	31	0	24.42	24.45	0.908407	0.994472	0.998773	-0.0903664	-0.00430137	chr18:58366229-58367745
chr18	58367868	58370396	ENST00000400345	intron	22	+	2528	ENSG00000049759	NEDD4L	7728	protein_coding	8633	1	NM_001144967.3	NM_001144967	18	q21.31	31	0	17.44	17.64	0.766463	0.997508	0.988662	-0.222199	0.00884583	chr18:58367868-58370396
chr18	58370468	58373173	ENST00000400345	intron	23	+	2705	ENSG00000049759	NEDD4L	7728	protein_coding	8633	1	NM_001144967.3	NM_001144967	18	q21.31	31	0	20.12	20.22	0.852833	0.993379	0.995054	-0.142222	-0.00167494	chr18:58370468-58373173
chr18	58373270	58383245	ENST00000400345	intron	24	+	9975	ENSG00000049759	NEDD4L	7728	protein_coding	8633	1	NM_001144967.3	NM_001144967	18	q21.31	31	0	24.99	25.14	0.886389	0.994725	0.994033	-0.107644	0.000691739	chr18:58373270-58383245
chr18	58383320	58385525	ENST00000400345	intron	25	+	2205	ENSG00000049759	NEDD4L	7728	protein_coding	8633	1	NM_001144967.3	NM_001144967	18	q21.31	31	0	23.37	23.45	0.863324	0.995198	0.996588	-0.133265	-0.00139047	chr18:58383320-58385525
chr18	58385587	58387438	ENST00000400345	intron	26	+	1851	ENSG00000049759	NEDD4L	7728	protein_coding	8633	1	NM_001144967.3	NM_001144967	18	q21.31	31	0	21.22	21.26	0.876749	0.994719	0.998119	-0.121369	-0.00339994	chr18:58385587-58387438
chr18	58387499	58389084	ENST00000400345	intron	27	+	1585	ENSG00000049759	NEDD4L	7728	protein_coding	8633	1	NM_001144967.3	NM_001144967	18	q21.31	31	0	23.7	24.16	0.841505	0.993684	0.98096	-0.139456	0.0127233	chr18:58387499-58389084
chr18	58389193	58390645	ENST00000400345	intron	28	+	1452	ENSG00000049759	NEDD4L	7728	protein_coding	8633	1	NM_001144967.3	NM_001144967	18	q21.31	31	0	18.74	19.05	0.804302	0.993972	0.983727	-0.179425	0.0102452	chr18:58389193-58390645
chr18	58390743	58391486	ENST00000400345	intron	29	+	743	ENSG00000049759	NEDD4L	7728	protein_coding	8633	1	NM_001144967.3	NM_001144967	18	q21.31	31	0	20.45	20.48	0.88295	0.994023	0.998535	-0.115585	-0.00451189	chr18:58390743-58391486
chr18	58391560	58396166	ENST00000400345	intron	30	+	4606	ENSG00000049759	NEDD4L	7728	protein_coding	8633	1	NM_001144967.3	NM_001144967	18	q21.31	31	1	27.88	28.04	0.87319	0.997232	0.994294	-0.121104	0.00293803	chr18:58391560-58396166
chr18	58482040	58498048	ENST00000361673	intron	12	-	16008	ENSG00000198796	ALPK2	20565	protein_coding	7437	1	NM_052947.4	NM_052947	18	q21.32	13	1	326.08	489.04	0.522267	0.803392	0.666776	-0.144509	0.136616	chr18:58482040-58498048
chr18	58498098	58503930	ENST00000361673	intron	11	-	5832	ENSG00000198796	ALPK2	20565	protein_coding	7437	1	NM_052947.4	NM_052947	18	q21.32	13	0	359.23	414.59	0.760611	0.942592	0.86647	-0.105859	0.0761213	chr18:58498098-58503930
chr18	58504149	58514992	ENST00000361673	intron	10	-	10843	ENSG00000198796	ALPK2	20565	protein_coding	7437	1	NM_052947.4	NM_052947	18	q21.32	13	0	331.67	361.86	0.837925	0.972021	0.91657	-0.0786449	0.0554514	chr18:58504149-58514992
chr18	58515082	58516907	ENST00000361673	intron	9	-	1825	ENSG00000198796	ALPK2	20565	protein_coding	7437	1	NM_052947.4	NM_052947	18	q21.32	13	0	295.18	320.19	0.85675	0.968608	0.92189	-0.0651402	0.0467174	chr18:58515082-58516907
chr18	58517183	58523805	ENST00000361673	intron	8	-	6622	ENSG00000198796	ALPK2	20565	protein_coding	7437	1	NM_052947.4	NM_052947	18	q21.32	13	0	317.49	356.29	0.774877	0.9749	0.8911	-0.116223	0.0838002	chr18:58517183-58523805
chr18	58523842	58523934	ENST00000361673	intron	7	-	92	ENSG00000198796	ALPK2	20565	protein_coding	7437	1	NM_052947.4	NM_052947	18	q21.32	13	0	323.53	332.62	0.922303	0.996147	0.972672	-0.0503687	0.0234751	chr18:58523842-58523934
chr18	58524063	58529090	ENST00000361673	intron	6	-	5027	ENSG00000198796	ALPK2	20565	protein_coding	7437	1	NM_052947.4	NM_052947	18	q21.32	13	0	345.1	397.67	0.776831	0.940935	0.867805	-0.0909736	0.0731301	chr18:58524063-58529090
chr18	58529239	58534833	ENST00000361673	intron	5	-	5594	ENSG00000198796	ALPK2	20565	protein_coding	7437	1	NM_052947.4	NM_052947	18	q21.32	13	0	367.12	415.62	0.786548	0.951257	0.883307	-0.0967592	0.0679497	chr18:58529239-58534833
chr18	58538225	58578813	ENST00000361673	intron	4	-	40588	ENSG00000198796	ALPK2	20565	protein_coding	7437	1	NM_052947.4	NM_052947	18	q21.32	13	0	209.6	320.21	0.513245	0.804673	0.65457	-0.141325	0.150102	chr18:58538225-58578813
chr18	58580549	58607321	ENST00000361673	intron	3	-	26772	ENSG00000198796	ALPK2	20565	protein_coding	7437	1	NM_052947.4	NM_052947	18	q21.32	13	0	NA	NA	NA	NA	NA	NA	NA	chr18:58580549-58607321
chr18	58607440	58611688	ENST00000361673	intron	2	-	4248	ENSG00000198796	ALPK2	20565	protein_coding	7437	1	NM_052947.4	NM_052947	18	q21.32	13	0	NA	NA	NA	NA	NA	NA	NA	chr18:58607440-58611688
chr18	58611818	58628763	ENST00000361673	intron	1	-	16945	ENSG00000198796	ALPK2	20565	protein_coding	7437	1	NM_052947.4	NM_052947	18	q21.32	13	0	NA	NA	NA	NA	NA	NA	NA	chr18:58611818-58628763
chr18	58865386	58865469	ENST00000591808	intron	1	+	83	ENSG00000074657	ZNF532	30940	protein_coding	6556	1	NM_001375912.1	NM_001353526	18	q21.32	10	0	70.53	127.47	0.421745	0.691629	0.553307	-0.131561	0.138323	chr18:58865386-58865469
chr18	58865580	58918270	ENST00000591808	intron	2	+	52690	ENSG00000074657	ZNF532	30940	protein_coding	6556	1	NM_001375912.1	NM_001353526	18	q21.32	10	0	154.26	186.08	0.720331	0.918716	0.828998	-0.108667	0.0897175	chr18:58865580-58918270
chr18	58920634	58934432	ENST00000591808	intron	3	+	13798	ENSG00000074657	ZNF532	30940	protein_coding	6556	1	NM_001375912.1	NM_001353526	18	q21.32	10	0	181.92	218.66	0.732074	0.913856	0.831977	-0.0999024	0.0818796	chr18:58920634-58934432
chr18	58934615	58939444	ENST00000591808	intron	4	+	4829	ENSG00000074657	ZNF532	30940	protein_coding	6556	1	NM_001375912.1	NM_001353526	18	q21.32	10	0	141.66	150.52	0.838255	0.992437	0.941137	-0.102882	0.0512993	chr18:58934615-58939444
chr18	58939622	58948066	ENST00000591808	intron	5	+	8444	ENSG00000074657	ZNF532	30940	protein_coding	6556	1	NM_001375912.1	NM_001353526	18	q21.32	10	0	189.03	195.99	0.90082	0.995042	0.964488	-0.0636684	0.0305541	chr18:58939622-58948066
chr18	58948230	58953517	ENST00000591808	intron	6	+	5287	ENSG00000074657	ZNF532	30940	protein_coding	6556	1	NM_001375912.1	NM_001353526	18	q21.32	10	0	227.66	232.74	0.927897	0.998462	0.978173	-0.0502766	0.0202894	chr18:58948230-58953517
chr18	58953800	58979054	ENST00000591808	intron	7	+	25254	ENSG00000074657	ZNF532	30940	protein_coding	6556	1	NM_001375912.1	NM_001353526	18	q21.32	10	0	222.19	248.18	0.79164	0.966501	0.895278	-0.103638	0.0712235	chr18:58953800-58979054
chr18	58979168	58981469	ENST00000591808	intron	8	+	2301	ENSG00000074657	ZNF532	30940	protein_coding	6556	1	NM_001375912.1	NM_001353526	18	q21.32	10	0	194.32	228.92	0.771583	0.904632	0.848855	-0.0772726	0.0557765	chr18:58979168-58981469
chr18	58981618	58983971	ENST00000591808	intron	9	+	2353	ENSG00000074657	ZNF532	30940	protein_coding	6556	1	NM_001375912.1	NM_001353526	18	q21.32	10	1	218.36	228	0.889704	0.992567	0.957719	-0.0680149	0.0348475	chr18:58981618-58983971
chr18	59436142	59438110	ENST00000439986	intron	10	-	1968	ENSG00000183287	CCBE1	29426	protein_coding	6271	1	NM_133459.4	NM_133459	18	q21.32	11	1	250.03	273.22	0.830299	0.971585	0.915123	-0.084824	0.0564616	chr18:59436142-59438110
chr18	59438147	59439542	ENST00000439986	intron	9	-	1395	ENSG00000183287	CCBE1	29426	protein_coding	6271	1	NM_133459.4	NM_133459	18	q21.32	11	0	273.58	277.21	0.960174	0.997737	0.986905	-0.0267314	0.0108322	chr18:59438147-59439542
chr18	59439579	59439676	ENST00000439986	intron	8	-	97	ENSG00000183287	CCBE1	29426	protein_coding	6271	1	NM_133459.4	NM_133459	18	q21.32	11	0	265.42	268.49	0.957691	0.99943	0.988566	-0.0308746	0.0108639	chr18:59439579-59439676
chr18	59439817	59447982	ENST00000439986	intron	7	-	8165	ENSG00000183287	CCBE1	29426	protein_coding	6271	1	NM_133459.4	NM_133459	18	q21.32	11	0	219.33	252.64	0.765119	0.955221	0.868152	-0.103033	0.0870682	chr18:59439817-59447982
chr18	59448104	59454850	ENST00000439986	intron	6	-	6746	ENSG00000183287	CCBE1	29426	protein_coding	6271	1	NM_133459.4	NM_133459	18	q21.32	11	0	279.51	288.49	0.901349	0.998446	0.968872	-0.0675234	0.0295735	chr18:59448104-59454850
chr18	59454952	59466738	ENST00000439986	intron	5	-	11786	ENSG00000183287	CCBE1	29426	protein_coding	6271	1	NM_133459.4	NM_133459	18	q21.32	11	0	276.51	287.04	0.89429	0.99817	0.963315	-0.0690249	0.034855	chr18:59454952-59466738
chr18	59466892	59469472	ENST00000439986	intron	4	-	2580	ENSG00000183287	CCBE1	29426	protein_coding	6271	1	NM_133459.4	NM_133459	18	q21.32	11	0	261.51	262.63	0.982153	0.999556	0.995735	-0.0135829	0.00382022	chr18:59466892-59469472
chr18	59469608	59480185	ENST00000439986	intron	3	-	10577	ENSG00000183287	CCBE1	29426	protein_coding	6271	1	NM_133459.4	NM_133459	18	q21.32	11	0	235.01	255.77	0.769018	0.994536	0.918833	-0.149816	0.0757024	chr18:59469608-59480185
chr18	59480239	59696628	ENST00000439986	intron	2	-	216389	ENSG00000183287	CCBE1	29426	protein_coding	6271	1	NM_133459.4	NM_133459	18	q21.32	11	0	268.27	308.26	0.711699	0.9768	0.870272	-0.158573	0.106529	chr18:59480239-59696628
chr18	59696710	59697211	ENST00000439986	intron	1	-	501	ENSG00000183287	CCBE1	29426	protein_coding	6271	1	NM_133459.4	NM_133459	18	q21.32	11	0	289.78	312.45	0.830843	0.984734	0.927444	-0.0966015	0.0572897	chr18:59696710-59697211
chr18	62045980	62072672	ENST00000640252	intron	30	-	26692	ENSG00000197563	PIGN	8967	protein_coding	7936	1	NM_176787.5	NM_176787	18	q21.33	31	1	72.97	86.81	0.648082	0.964051	0.840571	-0.192489	0.12348	chr18:62045980-62072672
chr18	62072726	62074778	ENST00000640252	intron	29	-	2052	ENSG00000197563	PIGN	8967	protein_coding	7936	1	NM_176787.5	NM_176787	18	q21.33	31	0	67.93	68.78	0.935752	0.999169	0.987642	-0.0518898	0.0115269	chr18:62072726-62074778
chr18	62074822	62082672	ENST00000640252	intron	28	-	7850	ENSG00000197563	PIGN	8967	protein_coding	7936	1	NM_176787.5	NM_176787	18	q21.33	31	0	67.22	68.48	0.915103	0.999214	0.9816	-0.0664975	0.0176139	chr18:62074822-62082672
chr18	62082747	62084530	ENST00000640252	intron	27	-	1783	ENSG00000197563	PIGN	8967	protein_coding	7936	1	NM_176787.5	NM_176787	18	q21.33	31	0	68.77	69.12	0.962394	0.998835	0.994936	-0.0325427	0.00389872	chr18:62082747-62084530
chr18	62084607	62085208	ENST00000640252	intron	26	-	601	ENSG00000197563	PIGN	8967	protein_coding	7936	1	NM_176787.5	NM_176787	18	q21.33	31	0	69.56	69.6	0.98076	0.997433	0.999425	-0.018665	-0.00199187	chr18:62084607-62085208
chr18	62085265	62088755	ENST00000640252	intron	25	-	3490	ENSG00000197563	PIGN	8967	protein_coding	7936	1	NM_176787.5	NM_176787	18	q21.33	31	0	70.15	71.01	0.939208	0.998245	0.987889	-0.0486806	0.0103559	chr18:62085265-62088755
chr18	62088843	62090475	ENST00000640252	intron	24	-	1632	ENSG00000197563	PIGN	8967	protein_coding	7936	1	NM_176787.5	NM_176787	18	q21.33	31	0	71.53	71.58	0.985444	0.996499	0.999301	-0.0138574	-0.00280263	chr18:62088843-62090475
chr18	62090579	62095847	ENST00000640252	intron	23	-	5268	ENSG00000197563	PIGN	8967	protein_coding	7936	1	NM_176787.5	NM_176787	18	q21.33	31	0	63.1	64.4	0.913167	0.998258	0.979814	-0.0666463	0.0184443	chr18:62090579-62095847
chr18	62095951	62101074	ENST00000640252	intron	22	-	5123	ENSG00000197563	PIGN	8967	protein_coding	7936	1	NM_176787.5	NM_176787	18	q21.33	31	0	88.26	88.48	0.978966	0.998415	0.997514	-0.0185476	0.000901716	chr18:62095951-62101074
chr18	62101184	62102793	ENST00000640252	intron	21	-	1609	ENSG00000197563	PIGN	8967	protein_coding	7936	1	NM_176787.5	NM_176787	18	q21.33	31	0	49.01	49.07	0.976545	0.995614	0.998777	-0.0222325	-0.00316292	chr18:62101184-62102793
chr18	62102903	62105542	ENST00000640252	intron	20	-	2639	ENSG00000197563	PIGN	8967	protein_coding	7936	1	NM_176787.5	NM_176787	18	q21.33	31	0	63.25	63.33	0.980564	0.996731	0.998737	-0.0181732	-0.00200531	chr18:62102903-62105542
chr18	62105635	62106788	ENST00000640252	intron	19	-	1153	ENSG00000197563	PIGN	8967	protein_coding	7936	1	NM_176787.5	NM_176787	18	q21.33	31	0	67.9	67.9	0.986358	0.996055	1	-0.0136423	-0.00394525	chr18:62105635-62106788
chr18	62106882	62106985	ENST00000640252	intron	18	-	103	ENSG00000197563	PIGN	8967	protein_coding	7936	1	NM_176787.5	NM_176787	18	q21.33	31	0	72.88	72.96	0.983949	0.996868	0.998904	-0.0149541	-0.00203599	chr18:62106882-62106985
chr18	62107086	62109833	ENST00000640252	intron	17	-	2747	ENSG00000197563	PIGN	8967	protein_coding	7936	1	NM_176787.5	NM_176787	18	q21.33	31	0	64.71	66.67	0.8738	0.998782	0.970601	-0.0968013	0.0281807	chr18:62107086-62109833
chr18	62109974	62113133	ENST00000640252	intron	16	-	3159	ENSG00000197563	PIGN	8967	protein_coding	7936	1	NM_176787.5	NM_176787	18	q21.33	31	0	70.12	75.47	0.822097	0.985896	0.929111	-0.107014	0.0567847	chr18:62109974-62113133
chr18	62113317	62114560	ENST00000640252	intron	15	-	1243	ENSG00000197563	PIGN	8967	protein_coding	7936	1	NM_176787.5	NM_176787	18	q21.33	31	0	44.18	44.38	0.94764	0.997912	0.995493	-0.047853	0.00241865	chr18:62113317-62114560
chr18	62114640	62138242	ENST00000640252	intron	14	-	23602	ENSG00000197563	PIGN	8967	protein_coding	7936	1	NM_176787.5	NM_176787	18	q21.33	31	0	34.95	37.18	0.762568	0.996909	0.940022	-0.177454	0.0568875	chr18:62114640-62138242
chr18	62138299	62138982	ENST00000640252	intron	13	-	683	ENSG00000197563	PIGN	8967	protein_coding	7936	1	NM_176787.5	NM_176787	18	q21.33	31	0	49.81	50.03	0.959006	0.997455	0.995603	-0.0365963	0.00185254	chr18:62138299-62138982
chr18	62139076	62140419	ENST00000640252	intron	12	-	1343	ENSG00000197563	PIGN	8967	protein_coding	7936	1	NM_176787.5	NM_176787	18	q21.33	31	0	63.21	63.75	0.949522	0.998447	0.991529	-0.0420073	0.00691771	chr18:62139076-62140419
chr18	62140480	62143305	ENST00000640252	intron	11	-	2825	ENSG00000197563	PIGN	8967	protein_coding	7936	1	NM_176787.5	NM_176787	18	q21.33	31	0	60.33	60.63	0.960171	0.998932	0.995052	-0.0348811	0.00388049	chr18:62140480-62143305
chr18	62143347	62145908	ENST00000640252	intron	10	-	2561	ENSG00000197563	PIGN	8967	protein_coding	7936	1	NM_176787.5	NM_176787	18	q21.33	31	0	70.25	70.25	0.986988	0.996132	1	-0.0130123	-0.00386836	chr18:62143347-62145908
chr18	62146026	62146970	ENST00000640252	intron	9	-	944	ENSG00000197563	PIGN	8967	protein_coding	7936	1	NM_176787.5	NM_176787	18	q21.33	31	0	90.48	90.53	0.986536	0.997886	0.999448	-0.0129114	-0.00156216	chr18:62146026-62146970
chr18	62147102	62148213	ENST00000640252	intron	8	-	1111	ENSG00000197563	PIGN	8967	protein_coding	7936	1	NM_176787.5	NM_176787	18	q21.33	31	0	83.74	83.77	0.987526	0.997012	0.999642	-0.0121157	-0.00263011	chr18:62147102-62148213
chr18	62148339	62154544	ENST00000640252	intron	7	-	6205	ENSG00000197563	PIGN	8967	protein_coding	7936	1	NM_176787.5	NM_176787	18	q21.33	31	0	69.99	75.64	0.750855	0.997256	0.925304	-0.17445	0.0719519	chr18:62148339-62154544
chr18	62154652	62157128	ENST00000640252	intron	6	-	2476	ENSG00000197563	PIGN	8967	protein_coding	7936	1	NM_176787.5	NM_176787	18	q21.33	31	0	98.62	100.62	0.917224	0.999562	0.980123	-0.062899	0.0194386	chr18:62154652-62157128
chr18	62157228	62157686	ENST00000640252	intron	5	-	458	ENSG00000197563	PIGN	8967	protein_coding	7936	1	NM_176787.5	NM_176787	18	q21.33	31	0	88.16	88.26	0.984996	0.997778	0.998867	-0.013871	-0.00108877	chr18:62157228-62157686
chr18	62157809	62161132	ENST00000640252	intron	4	-	3323	ENSG00000197563	PIGN	8967	protein_coding	7936	1	NM_176787.5	NM_176787	18	q21.33	31	0	76.92	77.42	0.963073	0.998324	0.993542	-0.0304682	0.00478271	chr18:62157809-62161132
chr18	62161386	62162252	ENST00000640252	intron	3	-	866	ENSG00000197563	PIGN	8967	protein_coding	7936	1	NM_176787.5	NM_176787	18	q21.33	31	0	18.82	67.55	0.154471	0.441085	0.278608	-0.124137	0.162477	chr18:62161386-62162252
chr18	62162330	62163530	ENST00000640252	intron	2	-	1200	ENSG00000197563	PIGN	8967	protein_coding	7936	1	NM_176787.5	NM_176787	18	q21.33	31	0	15.36	36.33	0.226515	0.635913	0.422791	-0.196276	0.213121	chr18:62162330-62163530
chr18	62163657	62186843	ENST00000640252	intron	1	-	23186	ENSG00000197563	PIGN	8967	protein_coding	7936	1	NM_176787.5	NM_176787	18	q21.33	31	0	28.36	77.05	0.222193	0.543537	0.368073	-0.14588	0.175465	chr18:62163657-62186843
chr18	62188032	62211152	ENST00000644646	intron	1	+	23120	ENSG00000134444	RELCH	29289	protein_coding	8617	1	NM_001346231.2	NM_001346235	18	q21.33	29	0	39.6	40.74	0.862518	0.998423	0.972018	-0.1095	0.0264052	chr18:62188032-62211152
chr18	62211243	62221036	ENST00000644646	intron	2	+	9793	ENSG00000134444	RELCH	29289	protein_coding	8617	1	NM_001346231.2	NM_001346235	18	q21.33	29	0	51.92	52.34	0.947977	0.998075	0.991976	-0.0439989	0.00609982	chr18:62211243-62221036
chr18	62221109	62221218	ENST00000644646	intron	3	+	109	ENSG00000134444	RELCH	29289	protein_coding	8617	1	NM_001346231.2	NM_001346235	18	q21.33	29	0	41.36	41.53	0.961237	0.995943	0.995907	-0.0346694	3.68049e-05	chr18:62221109-62221218
chr18	62221275	62221383	ENST00000644646	intron	4	+	108	ENSG00000134444	RELCH	29289	protein_coding	8617	1	NM_001346231.2	NM_001346235	18	q21.33	29	0	36.74	36.88	0.964296	0.9943	0.996204	-0.0319082	-0.00190416	chr18:62221275-62221383
chr18	62221498	62227288	ENST00000644646	intron	5	+	5790	ENSG00000134444	RELCH	29289	protein_coding	8617	1	NM_001346231.2	NM_001346235	18	q21.33	29	0	38.58	38.71	0.955891	0.996538	0.996642	-0.0407508	-0.000103989	chr18:62221498-62227288
chr18	62227493	62227597	ENST00000644646	intron	6	+	104	ENSG00000134444	RELCH	29289	protein_coding	8617	1	NM_001346231.2	NM_001346235	18	q21.33	29	0	73.9	74.1	0.975928	0.998191	0.997301	-0.0213727	0.000890376	chr18:62227493-62227597
chr18	62227690	62228304	ENST00000644646	intron	7	+	614	ENSG00000134444	RELCH	29289	protein_coding	8617	1	NM_001346231.2	NM_001346235	18	q21.33	29	0	75.32	75.45	0.979445	0.997823	0.998277	-0.0188322	-0.000453809	chr18:62227690-62228304
chr18	62228599	62231193	ENST00000644646	intron	8	+	2594	ENSG00000134444	RELCH	29289	protein_coding	8617	1	NM_001346231.2	NM_001346235	18	q21.33	29	0	44.51	44.68	0.961563	0.99681	0.996195	-0.0346322	0.000614394	chr18:62228599-62231193
chr18	62231270	62232331	ENST00000644646	intron	9	+	1061	ENSG00000134444	RELCH	29289	protein_coding	8617	1	NM_001346231.2	NM_001346235	18	q21.33	29	0	46.19	46.62	0.938998	0.998362	0.990776	-0.0517786	0.00758556	chr18:62231270-62232331
chr18	62232428	62244763	ENST00000644646	intron	10	+	12335	ENSG00000134444	RELCH	29289	protein_coding	8617	1	NM_001346231.2	NM_001346235	18	q21.33	29	0	57.37	62.08	0.736116	0.997506	0.92413	-0.188014	0.0733761	chr18:62232428-62244763
chr18	62244877	62252663	ENST00000644646	intron	11	+	7786	ENSG00000134444	RELCH	29289	protein_coding	8617	1	NM_001346231.2	NM_001346235	18	q21.33	29	0	70.97	71.1	0.978622	0.997909	0.998172	-0.0195499	-0.00026243	chr18:62244877-62252663
chr18	62252755	62255406	ENST00000644646	intron	12	+	2651	ENSG00000134444	RELCH	29289	protein_coding	8617	1	NM_001346231.2	NM_001346235	18	q21.33	29	0	69.34	71.01	0.881844	0.999219	0.976482	-0.0946384	0.0227369	chr18:62252755-62255406
chr18	62255479	62257947	ENST00000644646	intron	13	+	2468	ENSG00000134444	RELCH	29289	protein_coding	8617	1	NM_001346231.2	NM_001346235	18	q21.33	29	0	49.81	50.44	0.922505	0.998667	0.98751	-0.0650049	0.0111569	chr18:62255479-62257947
chr18	62258089	62258511	ENST00000644646	intron	14	+	422	ENSG00000134444	RELCH	29289	protein_coding	8617	1	NM_001346231.2	NM_001346235	18	q21.33	29	0	63.16	63.25	0.981065	0.996527	0.998577	-0.0175124	-0.00205028	chr18:62258089-62258511
chr18	62258677	62261510	ENST00000644646	intron	15	+	2833	ENSG00000134444	RELCH	29289	protein_coding	8617	1	NM_001346231.2	NM_001346235	18	q21.33	29	0	61.88	61.93	0.978712	0.997246	0.999193	-0.0204804	-0.00194614	chr18:62258677-62261510
chr18	62261659	62263988	ENST00000644646	intron	16	+	2329	ENSG00000134444	RELCH	29289	protein_coding	8617	1	NM_001346231.2	NM_001346235	18	q21.33	29	0	58.96	59.18	0.969554	0.997318	0.996283	-0.0267289	0.00103534	chr18:62261659-62263988
chr18	62264146	62264728	ENST00000644646	intron	17	+	582	ENSG00000134444	RELCH	29289	protein_coding	8617	1	NM_001346231.2	NM_001346235	18	q21.33	29	0	51.45	52.85	0.880052	0.998997	0.97351	-0.0934584	0.0254875	chr18:62264146-62264728
chr18	62264853	62266700	ENST00000644646	intron	18	+	1847	ENSG00000134444	RELCH	29289	protein_coding	8617	1	NM_001346231.2	NM_001346235	18	q21.33	29	0	58.64	60.45	0.874163	0.998042	0.970058	-0.095895	0.0279841	chr18:62264853-62266700
chr18	62266750	62268868	ENST00000644646	intron	19	+	2118	ENSG00000134444	RELCH	29289	protein_coding	8617	1	NM_001346231.2	NM_001346235	18	q21.33	29	0	57.55	58.82	0.908281	0.998939	0.978409	-0.070128	0.0205306	chr18:62266750-62268868
chr18	62268949	62273979	ENST00000644646	intron	20	+	5030	ENSG00000134444	RELCH	29289	protein_coding	8617	1	NM_001346231.2	NM_001346235	18	q21.33	29	0	62.27	63.84	0.887931	0.999278	0.975407	-0.0874763	0.023871	chr18:62268949-62273979
chr18	62274087	62275373	ENST00000644646	intron	21	+	1286	ENSG00000134444	RELCH	29289	protein_coding	8617	1	NM_001346231.2	NM_001346235	18	q21.33	29	0	45.42	45.49	0.976946	0.994237	0.998461	-0.0215154	-0.00422441	chr18:62274087-62275373
chr18	62275474	62279773	ENST00000644646	intron	22	+	4299	ENSG00000134444	RELCH	29289	protein_coding	8617	1	NM_001346231.2	NM_001346235	18	q21.33	29	0	50.33	59.21	0.646619	0.974502	0.850025	-0.203406	0.124477	chr18:62275474-62279773
chr18	62279857	62280645	ENST00000644646	intron	23	+	788	ENSG00000134444	RELCH	29289	protein_coding	8617	1	NM_001346231.2	NM_001346235	18	q21.33	29	0	42.04	47.12	0.698031	0.987758	0.89219	-0.194159	0.0955675	chr18:62279857-62280645
chr18	62280710	62282305	ENST00000644646	intron	24	+	1595	ENSG00000134444	RELCH	29289	protein_coding	8617	1	NM_001346231.2	NM_001346235	18	q21.33	29	0	56.68	57.99	0.895372	0.998936	0.97741	-0.0820378	0.0215265	chr18:62280710-62282305
chr18	62282445	62287350	ENST00000644646	intron	25	+	4905	ENSG00000134444	RELCH	29289	protein_coding	8617	1	NM_001346231.2	NM_001346235	18	q21.33	29	0	68.26	69.7	0.904288	0.999009	0.97934	-0.0750521	0.0196685	chr18:62282445-62287350
chr18	62287468	62291542	ENST00000644646	intron	26	+	4074	ENSG00000134444	RELCH	29289	protein_coding	8617	1	NM_001346231.2	NM_001346235	18	q21.33	29	0	62.82	63.32	0.950974	0.99879	0.992104	-0.0411293	0.00668616	chr18:62287468-62291542
chr18	62291632	62298789	ENST00000644646	intron	27	+	7157	ENSG00000134444	RELCH	29289	protein_coding	8617	1	NM_001346231.2	NM_001346235	18	q21.33	29	0	76.82	81.58	0.821449	0.99394	0.941652	-0.120204	0.052288	chr18:62291632-62298789
chr18	62298861	62305413	ENST00000644646	intron	28	+	6552	ENSG00000134444	RELCH	29289	protein_coding	8617	1	NM_001346231.2	NM_001346235	18	q21.33	29	1	93.27	97.73	0.85398	0.996091	0.954364	-0.100384	0.0417271	chr18:62298861-62305413
chr18	63128760	63318081	ENST00000333681	intron	2	-	189321	ENSG00000171791	BCL2	990	protein_coding	6881	1	NM_000633.3	NM_000633	18	q21.33	3	1	8.41	12.77	0.23663	0.939096	0.658575	-0.421945	0.280521	chr18:63128760-63318081
chr18	63318953	63319173	ENST00000333681	intron	1	-	220	ENSG00000171791	BCL2	990	protein_coding	6881	1	NM_000633.3	NM_000633	18	q21.33	3	0	5.08	18.07	0.0569163	0.595773	0.281129	-0.224213	0.314644	chr18:63318953-63319173
chr18	68677194	68679462	ENST00000299608	intron	15	-	2268	ENSG00000166479	TMX3	24718	protein_coding	4737	1	NM_019022.5	NM_001350516	18	q22.1	16	1	326.32	331.62	0.945772	0.998786	0.984018	-0.0382463	0.0147686	chr18:68677194-68679462
chr18	68679532	68680980	ENST00000299608	intron	14	-	1448	ENSG00000166479	TMX3	24718	protein_coding	4737	1	NM_019022.5	NM_001350516	18	q22.1	16	0	333.19	334.59	0.979348	0.999805	0.995816	-0.0164678	0.00398885	chr18:68679532-68680980
chr18	68681111	68682924	ENST00000299608	intron	13	-	1813	ENSG00000166479	TMX3	24718	protein_coding	4737	1	NM_019022.5	NM_001350516	18	q22.1	16	0	354.37	365.92	0.916021	0.995096	0.968436	-0.0524144	0.0266604	chr18:68681111-68682924
chr18	68682982	68684189	ENST00000299608	intron	12	-	1207	ENSG00000166479	TMX3	24718	protein_coding	4737	1	NM_019022.5	NM_001350516	18	q22.1	16	0	382.07	385.64	0.962695	0.999431	0.990743	-0.0280479	0.00868844	chr18:68682982-68684189
chr18	68684244	68684427	ENST00000299608	intron	11	-	183	ENSG00000166479	TMX3	24718	protein_coding	4737	1	NM_019022.5	NM_001350516	18	q22.1	16	0	349.62	349.96	0.994075	0.999563	0.999028	-0.00495374	0.000534132	chr18:68684244-68684427
chr18	68684486	68687666	ENST00000299608	intron	10	-	3180	ENSG00000166479	TMX3	24718	protein_coding	4737	1	NM_019022.5	NM_001350516	18	q22.1	16	0	257.44	274.22	0.863895	0.985651	0.938808	-0.0749128	0.0468427	chr18:68684486-68687666
chr18	68687766	68691294	ENST00000299608	intron	9	-	3528	ENSG00000166479	TMX3	24718	protein_coding	4737	1	NM_019022.5	NM_001350516	18	q22.1	16	0	236.15	251.07	0.845995	0.991224	0.940574	-0.0945797	0.0506493	chr18:68687766-68691294
chr18	68691362	68697225	ENST00000299608	intron	8	-	5863	ENSG00000166479	TMX3	24718	protein_coding	4737	1	NM_019022.5	NM_001350516	18	q22.1	16	0	299.63	302.38	0.962376	0.999452	0.990905	-0.0285295	0.00854665	chr18:68691362-68697225
chr18	68697304	68697931	ENST00000299608	intron	7	-	627	ENSG00000166479	TMX3	24718	protein_coding	4737	1	NM_019022.5	NM_001350516	18	q22.1	16	0	218.34	220.85	0.949545	0.999693	0.988635	-0.0390901	0.0110586	chr18:68697304-68697931
chr18	68698032	68700404	ENST00000299608	intron	6	-	2372	ENSG00000166479	TMX3	24718	protein_coding	4737	1	NM_019022.5	NM_001350516	18	q22.1	16	0	339.84	344.05	0.952425	0.999343	0.987763	-0.035338	0.0115791	chr18:68698032-68700404
chr18	68700486	68701744	ENST00000299608	intron	5	-	1258	ENSG00000166479	TMX3	24718	protein_coding	4737	1	NM_019022.5	NM_001350516	18	q22.1	16	0	363.15	383.67	0.886603	0.982786	0.946517	-0.0599136	0.0362699	chr18:68700486-68701744
chr18	68701791	68710020	ENST00000299608	intron	4	-	8229	ENSG00000166479	TMX3	24718	protein_coding	4737	1	NM_019022.5	NM_001350516	18	q22.1	16	0	293.92	309.86	0.889547	0.984416	0.948557	-0.0590107	0.0358588	chr18:68701791-68710020
chr18	68710145	68711363	ENST00000299608	intron	3	-	1218	ENSG00000166479	TMX3	24718	protein_coding	4737	1	NM_019022.5	NM_001350516	18	q22.1	16	0	197.27	198.18	0.975462	0.999647	0.995408	-0.019946	0.00423847	chr18:68710145-68711363
chr18	68711404	68713845	ENST00000299608	intron	2	-	2441	ENSG00000166479	TMX3	24718	protein_coding	4737	1	NM_019022.5	NM_001350516	18	q22.1	16	0	187.6	189.29	0.961231	0.999703	0.991072	-0.0298413	0.00863157	chr18:68711404-68713845
chr18	68713901	68714935	ENST00000299608	intron	1	-	1034	ENSG00000166479	TMX3	24718	protein_coding	4737	1	NM_019022.5	NM_001350516	18	q22.1	16	0	212.29	214.84	0.956892	0.998757	0.988131	-0.0312388	0.0106261	chr18:68713901-68714935
chr18	68798182	68836748	ENST00000360242	intron	1	+	38566	ENSG00000150636	CCDC102B	26295	protein_coding	2711	1	NM_024781.3	NM_001093729	18	q22.1	8	0	NA	NA	NA	NA	NA	NA	NA	chr18:68798182-68836748
chr18	68837370	68838705	ENST00000360242	intron	2	+	1335	ENSG00000150636	CCDC102B	26295	protein_coding	2711	1	NM_024781.3	NM_001093729	18	q22.1	8	0	9.26	9.82	0.674191	0.995545	0.942974	-0.268783	0.052571	chr18:68837370-68838705
chr18	68838927	68846312	ENST00000360242	intron	3	+	7385	ENSG00000150636	CCDC102B	26295	protein_coding	2711	1	NM_024781.3	NM_001093729	18	q22.1	8	0	8.82	9	0.690243	0.994663	0.98	-0.289757	0.0146625	chr18:68838927-68846312
chr18	68846422	68874668	ENST00000360242	intron	4	+	28246	ENSG00000150636	CCDC102B	26295	protein_coding	2711	1	NM_024781.3	NM_001093729	18	q22.1	8	0	NA	NA	NA	NA	NA	NA	NA	chr18:68846422-68874668
chr18	68874786	68897218	ENST00000360242	intron	5	+	22432	ENSG00000150636	CCDC102B	26295	protein_coding	2711	1	NM_024781.3	NM_001093729	18	q22.1	8	0	11.9	12.05	0.733284	0.996743	0.987552	-0.254268	0.00919108	chr18:68874786-68897218
chr18	68897429	69010933	ENST00000360242	intron	6	+	113504	ENSG00000150636	CCDC102B	26295	protein_coding	2711	1	NM_024781.3	NM_001093729	18	q22.1	8	0	3.56	9.32	0.0443048	0.813894	0.381974	-0.337669	0.431919	chr18:68897429-69010933
chr18	69011105	69054029	ENST00000360242	intron	7	+	42924	ENSG00000150636	CCDC102B	26295	protein_coding	2711	1	NM_024781.3	NM_001093729	18	q22.1	8	1	NA	NA	NA	NA	NA	NA	NA	chr18:69011105-69054029
chr18	69401311	69564486	ENST00000382713	intron	1	+	163175	ENSG00000206052	DOK6	28301	protein_coding	9057	1	NM_152721.6	NM_152721	18	q22.2	8	0	27.41	30.47	0.675295	0.991302	0.899573	-0.224278	0.0917291	chr18:69401311-69564486
chr18	69564595	69599383	ENST00000382713	intron	2	+	34788	ENSG00000206052	DOK6	28301	protein_coding	9057	1	NM_152721.6	NM_152721	18	q22.2	8	0	26.25	26.36	0.895242	0.996517	0.995827	-0.100585	0.000690166	chr18:69564595-69599383
chr18	69599499	69677733	ENST00000382713	intron	3	+	78234	ENSG00000206052	DOK6	28301	protein_coding	9057	1	NM_152721.6	NM_152721	18	q22.2	8	0	29.71	35.44	0.565377	0.982088	0.838318	-0.272941	0.143769	chr18:69599499-69677733
chr18	69677854	69698403	ENST00000382713	intron	4	+	20549	ENSG00000206052	DOK6	28301	protein_coding	9057	1	NM_152721.6	NM_152721	18	q22.2	8	0	34.44	34.58	0.921041	0.997681	0.995951	-0.0749101	0.00172968	chr18:69677854-69698403
chr18	69698594	69738964	ENST00000382713	intron	5	+	40370	ENSG00000206052	DOK6	28301	protein_coding	9057	1	NM_152721.6	NM_152721	18	q22.2	8	0	37.22	37.73	0.873916	0.998779	0.986483	-0.112567	0.0122958	chr18:69698594-69738964
chr18	69739104	69757755	ENST00000382713	intron	6	+	18651	ENSG00000206052	DOK6	28301	protein_coding	9057	1	NM_152721.6	NM_152721	18	q22.2	8	0	24.89	25.07	0.846866	0.998526	0.99282	-0.145954	0.00570585	chr18:69739104-69757755
chr18	69757874	69841243	ENST00000382713	intron	7	+	83369	ENSG00000206052	DOK6	28301	protein_coding	9057	1	NM_152721.6	NM_152721	18	q22.2	8	1	21.55	32.44	0.351546	0.932191	0.664303	-0.312758	0.267887	chr18:69757874-69841243
chr18	70004237	70005197	ENST00000640769	intron	48	-	960	ENSG00000176225	RTTN	18654	protein_coding	7830	1	NM_173630.4	NM_173630	18	q22.2	49	1	55.34	55.92	0.941006	0.997977	0.989628	-0.0486222	0.00834887	chr18:70004237-70005197
chr18	70005268	70006380	ENST00000640769	intron	47	-	1112	ENSG00000176225	RTTN	18654	protein_coding	7830	1	NM_173630.4	NM_173630	18	q22.2	49	0	47.97	49	0.893577	0.998702	0.97898	-0.085403	0.0197224	chr18:70005268-70006380
chr18	70006485	70017406	ENST00000640769	intron	46	-	10921	ENSG00000176225	RTTN	18654	protein_coding	7830	1	NM_173630.4	NM_173630	18	q22.2	49	0	35.44	36.47	0.853273	0.997613	0.971758	-0.118485	0.0258558	chr18:70006485-70017406
chr18	70017675	70020614	ENST00000640769	intron	45	-	2939	ENSG00000176225	RTTN	18654	protein_coding	7830	1	NM_173630.4	NM_173630	18	q22.2	49	0	31.42	36.63	0.615732	0.98735	0.857767	-0.242035	0.129583	chr18:70017675-70020614
chr18	70020818	70024721	ENST00000640769	intron	44	-	3903	ENSG00000176225	RTTN	18654	protein_coding	7830	1	NM_173630.4	NM_173630	18	q22.2	49	0	26.81	27.44	0.86373	0.996919	0.977041	-0.113311	0.0198781	chr18:70020818-70024721
chr18	70024849	70028723	ENST00000640769	intron	43	-	3874	ENSG00000176225	RTTN	18654	protein_coding	7830	1	NM_173630.4	NM_173630	18	q22.2	49	0	32.75	32.89	0.940699	0.99559	0.995743	-0.0550439	-0.00015327	chr18:70024849-70028723
chr18	70028802	70030011	ENST00000640769	intron	42	-	1209	ENSG00000176225	RTTN	18654	protein_coding	7830	1	NM_173630.4	NM_173630	18	q22.2	49	0	32.08	32.44	0.91179	0.996758	0.988903	-0.0771129	0.0078551	chr18:70028802-70030011
chr18	70030110	70030875	ENST00000640769	intron	41	-	765	ENSG00000176225	RTTN	18654	protein_coding	7830	1	NM_173630.4	NM_173630	18	q22.2	49	0	39.88	40.16	0.932869	0.997231	0.993028	-0.0601592	0.00420296	chr18:70030110-70030875
chr18	70030982	70047970	ENST00000640769	intron	40	-	16988	ENSG00000176225	RTTN	18654	protein_coding	7830	1	NM_173630.4	NM_173630	18	q22.2	49	0	29.41	29.63	0.928451	0.995423	0.992575	-0.0641241	0.00284761	chr18:70030982-70047970
chr18	70048189	70051410	ENST00000640769	intron	39	-	3221	ENSG00000176225	RTTN	18654	protein_coding	7830	1	NM_173630.4	NM_173630	18	q22.2	49	0	11.82	13.6	0.544837	0.989747	0.869118	-0.324281	0.120629	chr18:70048189-70051410
chr18	70051549	70054130	ENST00000640769	intron	38	-	2581	ENSG00000176225	RTTN	18654	protein_coding	7830	1	NM_173630.4	NM_173630	18	q22.2	49	0	11.56	11.81	0.821795	0.98764	0.978831	-0.157036	0.00880807	chr18:70051549-70054130
chr18	70054285	70057741	ENST00000640769	intron	37	-	3456	ENSG00000176225	RTTN	18654	protein_coding	7830	1	NM_173630.4	NM_173630	18	q22.2	49	0	10.64	10.64	0.849206	0.98552	1	-0.150794	-0.0144796	chr18:70054285-70057741
chr18	70057833	70059849	ENST00000640769	intron	36	-	2016	ENSG00000176225	RTTN	18654	protein_coding	7830	1	NM_173630.4	NM_173630	18	q22.2	49	0	13.85	13.97	0.855195	0.992353	0.99141	-0.136215	0.000942766	chr18:70057833-70059849
chr18	70060043	70065828	ENST00000640769	intron	35	-	5785	ENSG00000176225	RTTN	18654	protein_coding	7830	1	NM_173630.4	NM_173630	18	q22.2	49	0	17.85	20.25	0.563366	0.992835	0.881481	-0.318115	0.111354	chr18:70060043-70065828
chr18	70065923	70073905	ENST00000640769	intron	34	-	7982	ENSG00000176225	RTTN	18654	protein_coding	7830	1	NM_173630.4	NM_173630	18	q22.2	49	0	16.74	16.79	0.905835	0.989531	0.997022	-0.0911867	-0.00749085	chr18:70065923-70073905
chr18	70073995	70075351	ENST00000640769	intron	33	-	1356	ENSG00000176225	RTTN	18654	protein_coding	7830	1	NM_173630.4	NM_173630	18	q22.2	49	0	10.79	10.79	0.862802	0.986708	1	-0.137198	-0.0132924	chr18:70073995-70075351
chr18	70075542	70086612	ENST00000640769	intron	32	-	11070	ENSG00000176225	RTTN	18654	protein_coding	7830	1	NM_173630.4	NM_173630	18	q22.2	49	0	10.86	10.86	0.856085	0.986903	1	-0.143915	-0.0130971	chr18:70075542-70086612
chr18	70086685	70087988	ENST00000640769	intron	31	-	1303	ENSG00000176225	RTTN	18654	protein_coding	7830	1	NM_173630.4	NM_173630	18	q22.2	49	0	10.48	10.48	0.864059	0.985279	1	-0.135941	-0.0147208	chr18:70086685-70087988
chr18	70088148	70092109	ENST00000640769	intron	30	-	3961	ENSG00000176225	RTTN	18654	protein_coding	7830	1	NM_173630.4	NM_173630	18	q22.2	49	0	13.52	13.6	0.888069	0.987225	0.994118	-0.106048	-0.00689277	chr18:70088148-70092109
chr18	70092221	70092675	ENST00000640769	intron	29	-	454	ENSG00000176225	RTTN	18654	protein_coding	7830	1	NM_173630.4	NM_173630	18	q22.2	49	0	8.6	9.14	0.608219	0.996457	0.940919	-0.3327	0.0555376	chr18:70092221-70092675
chr18	70092805	70109497	ENST00000640769	intron	28	-	16692	ENSG00000176225	RTTN	18654	protein_coding	7830	1	NM_173630.4	NM_173630	18	q22.2	49	0	7.58	7.81	0.657603	0.991856	0.970551	-0.312948	0.0213058	chr18:70092805-70109497
chr18	70109718	70114444	ENST00000640769	intron	27	-	4726	ENSG00000176225	RTTN	18654	protein_coding	7830	1	NM_173630.4	NM_173630	18	q22.2	49	0	NA	NA	NA	NA	NA	NA	NA	chr18:70109718-70114444
chr18	70114600	70121555	ENST00000640769	intron	26	-	6955	ENSG00000176225	RTTN	18654	protein_coding	7830	1	NM_173630.4	NM_173630	18	q22.2	49	0	NA	NA	NA	NA	NA	NA	NA	chr18:70114600-70121555
chr18	70121701	70127501	ENST00000640769	intron	25	-	5800	ENSG00000176225	RTTN	18654	protein_coding	7830	1	NM_173630.4	NM_173630	18	q22.2	49	0	9.64	9.89	0.798019	0.985286	0.974722	-0.176703	0.0105642	chr18:70121701-70127501
chr18	70127742	70128357	ENST00000640769	intron	24	-	615	ENSG00000176225	RTTN	18654	protein_coding	7830	1	NM_173630.4	NM_173630	18	q22.2	49	0	9.19	9.78	0.64217	0.993714	0.939673	-0.297502	0.0540412	chr18:70127742-70128357
chr18	70128547	70134472	ENST00000640769	intron	23	-	5925	ENSG00000176225	RTTN	18654	protein_coding	7830	1	NM_173630.4	NM_173630	18	q22.2	49	0	9.9	10.11	0.809798	0.985673	0.979228	-0.16943	0.00644415	chr18:70128547-70134472
chr18	70134542	70135183	ENST00000640769	intron	22	-	641	ENSG00000176225	RTTN	18654	protein_coding	7830	1	NM_173630.4	NM_173630	18	q22.2	49	0	8	8	0.836993	0.981399	1	-0.163007	-0.0186012	chr18:70134542-70135183
chr18	70135281	70139598	ENST00000640769	intron	21	-	4317	ENSG00000176225	RTTN	18654	protein_coding	7830	1	NM_173630.4	NM_173630	18	q22.2	49	0	NA	NA	NA	NA	NA	NA	NA	chr18:70135281-70139598
chr18	70139717	70140099	ENST00000640769	intron	20	-	382	ENSG00000176225	RTTN	18654	protein_coding	7830	1	NM_173630.4	NM_173630	18	q22.2	49	0	9.67	11.05	0.542757	0.98479	0.875113	-0.332356	0.109677	chr18:70139717-70140099
chr18	70140189	70142287	ENST00000640769	intron	19	-	2098	ENSG00000176225	RTTN	18654	protein_coding	7830	1	NM_173630.4	NM_173630	18	q22.2	49	0	6.97	8.01	0.397448	0.994166	0.870162	-0.472715	0.124003	chr18:70140189-70142287
chr18	70142388	70145611	ENST00000640769	intron	18	-	3223	ENSG00000176225	RTTN	18654	protein_coding	7830	1	NM_173630.4	NM_173630	18	q22.2	49	0	7.97	8	0.834799	0.981475	0.99625	-0.161451	-0.0147746	chr18:70142388-70145611
chr18	70145784	70148900	ENST00000640769	intron	17	-	3116	ENSG00000176225	RTTN	18654	protein_coding	7830	1	NM_173630.4	NM_173630	18	q22.2	49	0	7.49	7.49	0.832941	0.981147	1	-0.167059	-0.0188526	chr18:70145784-70148900
chr18	70149038	70149970	ENST00000640769	intron	16	-	932	ENSG00000176225	RTTN	18654	protein_coding	7830	1	NM_173630.4	NM_173630	18	q22.2	49	0	12.81	12.81	0.882107	0.988952	1	-0.117893	-0.0110483	chr18:70149038-70149970
chr18	70150088	70150607	ENST00000640769	intron	15	-	519	ENSG00000176225	RTTN	18654	protein_coding	7830	1	NM_173630.4	NM_173630	18	q22.2	49	0	10.11	10.45	0.780322	0.987927	0.967464	-0.187142	0.0204626	chr18:70150088-70150607
chr18	70150734	70166061	ENST00000640769	intron	14	-	15327	ENSG00000176225	RTTN	18654	protein_coding	7830	1	NM_173630.4	NM_173630	18	q22.2	49	0	8.22	8.32	0.79752	0.985964	0.987981	-0.190461	-0.00201651	chr18:70150734-70166061
chr18	70166189	70166918	ENST00000640769	intron	13	-	729	ENSG00000176225	RTTN	18654	protein_coding	7830	1	NM_173630.4	NM_173630	18	q22.2	49	0	12.15	12.29	0.825139	0.990983	0.988609	-0.163469	0.00237425	chr18:70166189-70166918
chr18	70167032	70168854	ENST00000640769	intron	12	-	1822	ENSG00000176225	RTTN	18654	protein_coding	7830	1	NM_173630.4	NM_173630	18	q22.2	49	0	8.33	8.37	0.802098	0.98559	0.995221	-0.193123	-0.00963058	chr18:70167032-70168854
chr18	70169068	70176674	ENST00000640769	intron	11	-	7606	ENSG00000176225	RTTN	18654	protein_coding	7830	1	NM_173630.4	NM_173630	18	q22.2	49	0	NA	NA	NA	NA	NA	NA	NA	chr18:70169068-70176674
chr18	70176846	70188107	ENST00000640769	intron	10	-	11261	ENSG00000176225	RTTN	18654	protein_coding	7830	1	NM_173630.4	NM_173630	18	q22.2	49	0	7.79	7.92	0.801581	0.982746	0.983586	-0.182005	-0.000839972	chr18:70176846-70188107
chr18	70188224	70190537	ENST00000640769	intron	9	-	2313	ENSG00000176225	RTTN	18654	protein_coding	7830	1	NM_173630.4	NM_173630	18	q22.2	49	0	10.62	10.63	0.860185	0.987371	0.999059	-0.138875	-0.0116882	chr18:70188224-70190537
chr18	70190720	70193287	ENST00000640769	intron	8	-	2567	ENSG00000176225	RTTN	18654	protein_coding	7830	1	NM_173630.4	NM_173630	18	q22.2	49	0	8.68	8.97	0.695363	0.992719	0.96767	-0.272307	0.0250491	chr18:70190720-70193287
chr18	70193454	70196500	ENST00000640769	intron	7	-	3046	ENSG00000176225	RTTN	18654	protein_coding	7830	1	NM_173630.4	NM_173630	18	q22.2	49	0	8.56	8.59	0.812361	0.985469	0.996508	-0.184146	-0.011039	chr18:70193454-70196500
chr18	70196649	70197623	ENST00000640769	intron	6	-	974	ENSG00000176225	RTTN	18654	protein_coding	7830	1	NM_173630.4	NM_173630	18	q22.2	49	0	NA	NA	NA	NA	NA	NA	NA	chr18:70196649-70197623
chr18	70197739	70199413	ENST00000640769	intron	5	-	1674	ENSG00000176225	RTTN	18654	protein_coding	7830	1	NM_173630.4	NM_173630	18	q22.2	49	0	9.47	9.63	0.792708	0.987345	0.983385	-0.190677	0.00395929	chr18:70197739-70199413
chr18	70199505	70201893	ENST00000640769	intron	4	-	2388	ENSG00000176225	RTTN	18654	protein_coding	7830	1	NM_173630.4	NM_173630	18	q22.2	49	0	12.12	12.22	0.838393	0.988363	0.991817	-0.153424	-0.00345349	chr18:70199505-70201893
chr18	70201984	70204085	ENST00000640769	intron	3	-	2101	ENSG00000176225	RTTN	18654	protein_coding	7830	1	NM_173630.4	NM_173630	18	q22.2	49	0	10.63	10.64	0.842243	0.986397	0.99906	-0.156817	-0.0126628	chr18:70201984-70204085
chr18	70204264	70205127	ENST00000640769	intron	2	-	863	ENSG00000176225	RTTN	18654	protein_coding	7830	1	NM_173630.4	NM_173630	18	q22.2	49	0	8.62	8.67	0.8193	0.98516	0.994233	-0.174933	-0.00907339	chr18:70204264-70205127
chr18	70205316	70205627	ENST00000640769	intron	1	-	311	ENSG00000176225	RTTN	18654	protein_coding	7830	1	NM_173630.4	NM_173630	18	q22.2	49	0	NA	NA	NA	NA	NA	NA	NA	chr18:70205316-70205627
chr18	74597938	74630966	ENST00000299687	intron	1	+	33028	ENSG00000215421	ZNF407	19904	protein_coding	8071	1	NM_017757.3	NM_017757	18	q22.3	9	0	18.47	20.11	0.675373	0.993735	0.918449	-0.243076	0.0752866	chr18:74597938-74630966
chr18	74635707	74641007	ENST00000299687	intron	2	+	5300	ENSG00000215421	ZNF407	19904	protein_coding	8071	1	NM_017757.3	NM_017757	18	q22.3	9	0	29.64	31.42	0.799507	0.996095	0.943348	-0.143841	0.0527471	chr18:74635707-74641007
chr18	74641123	74781427	ENST00000299687	intron	3	+	140304	ENSG00000215421	ZNF407	19904	protein_coding	8071	1	NM_017757.3	NM_017757	18	q22.3	9	0	27.75	27.85	0.950006	0.993879	0.996409	-0.0464035	-0.00253076	chr18:74641123-74781427
chr18	74781503	74877196	ENST00000299687	intron	4	+	95693	ENSG00000215421	ZNF407	19904	protein_coding	8071	1	NM_017757.3	NM_017757	18	q22.3	9	0	29.38	31.84	0.717769	0.997145	0.922739	-0.20497	0.0744062	chr18:74781503-74877196
chr18	74877364	74881035	ENST00000299687	intron	5	+	3671	ENSG00000215421	ZNF407	19904	protein_coding	8071	1	NM_017757.3	NM_017757	18	q22.3	9	0	28.48	28.9	0.918695	0.99525	0.985467	-0.0667721	0.00978259	chr18:74877364-74881035
chr18	74881120	74889917	ENST00000299687	intron	6	+	8797	ENSG00000215421	ZNF407	19904	protein_coding	8071	1	NM_017757.3	NM_017757	18	q22.3	9	0	32.12	32.49	0.91721	0.997099	0.988612	-0.0714019	0.0084871	chr18:74881120-74889917
chr18	74890039	74920513	ENST00000299687	intron	7	+	30474	ENSG00000215421	ZNF407	19904	protein_coding	8071	1	NM_017757.3	NM_017757	18	q22.3	9	0	29.85	29.93	0.957785	0.993508	0.997327	-0.0395418	-0.00381958	chr18:74890039-74920513
chr18	74920693	75063149	ENST00000299687	intron	8	+	142456	ENSG00000215421	ZNF407	19904	protein_coding	8071	1	NM_017757.3	NM_017757	18	q22.3	9	1	23.77	24.51	0.843936	0.9967	0.969808	-0.125873	0.0268918	chr18:74920693-75063149
chr18	75211917	75285447	ENST00000580243	intron	1	+	73530	ENSG00000179981	TSHZ1	10669	protein_coding	5617	1	NM_001308210.2	NM_001308210	18	q22.3	2	1	52.04	61.14	0.66841	0.96787	0.851161	-0.182751	0.116709	chr18:75211917-75285447
chr18	76362558	76370527	ENST00000443185	intron	6	-	7969	ENSG00000101493	ZNF516	28990	protein_coding	8678	1	NM_014643.4	NM_014643	18	q23	7	1	72.08	98.32	0.591283	0.846989	0.733116	-0.141834	0.113873	chr18:76362558-76370527
chr18	76370596	76371466	ENST00000443185	intron	5	-	870	ENSG00000101493	ZNF516	28990	protein_coding	8678	1	NM_014643.4	NM_014643	18	q23	7	0	67.86	86.37	0.637051	0.895282	0.785689	-0.148639	0.109593	chr18:76370596-76371466
chr18	76371572	76378854	ENST00000443185	intron	4	-	7282	ENSG00000101493	ZNF516	28990	protein_coding	8678	1	NM_014643.4	NM_014643	18	q23	7	0	65.22	72.53	0.764183	0.978442	0.899214	-0.135031	0.0792281	chr18:76371572-76378854
chr18	76380304	76441244	ENST00000443185	intron	3	-	60940	ENSG00000101493	ZNF516	28990	protein_coding	8678	1	NM_014643.4	NM_014643	18	q23	7	0	45.64	46.55	0.916239	0.997808	0.980451	-0.0642117	0.0173573	chr18:76380304-76441244
chr18	76443212	76463027	ENST00000443185	intron	2	-	19815	ENSG00000101493	ZNF516	28990	protein_coding	8678	1	NM_014643.4	NM_014643	18	q23	7	0	NA	NA	NA	NA	NA	NA	NA	chr18:76443212-76463027
chr18	76463142	76495143	ENST00000443185	intron	1	-	32001	ENSG00000101493	ZNF516	28990	protein_coding	8678	1	NM_014643.4	NM_014643	18	q23	7	0	NA	NA	NA	NA	NA	NA	NA	chr18:76463142-76495143
chr18	76822663	76849525	ENST00000320610	intron	1	+	26862	ENSG00000130856	ZNF236	13028	protein_coding	10157	1	NM_001306089.2	NM_001306089	18	q23	31	0	NA	NA	NA	NA	NA	NA	NA	chr18:76822663-76849525
chr18	76849669	76851774	ENST00000320610	intron	2	+	2105	ENSG00000130856	ZNF236	13028	protein_coding	10157	1	NM_001306089.2	NM_001306089	18	q23	31	0	20.58	20.6	0.933353	0.991253	0.999029	-0.0656758	-0.00777627	chr18:76849669-76851774
chr18	76851940	76868684	ENST00000320610	intron	3	+	16744	ENSG00000130856	ZNF236	13028	protein_coding	10157	1	NM_001306089.2	NM_001306089	18	q23	31	0	9.7	10.05	0.784885	0.989188	0.965174	-0.180289	0.0240137	chr18:76851940-76868684
chr18	76868864	76871700	ENST00000320610	intron	4	+	2836	ENSG00000130856	ZNF236	13028	protein_coding	10157	1	NM_001306089.2	NM_001306089	18	q23	31	0	16.75	16.95	0.905517	0.987986	0.988201	-0.0826837	-0.000214932	chr18:76868864-76871700
chr18	76871826	76875491	ENST00000320610	intron	5	+	3665	ENSG00000130856	ZNF236	13028	protein_coding	10157	1	NM_001306089.2	NM_001306089	18	q23	31	0	21.6	21.75	0.917649	0.993775	0.993103	-0.075454	0.00067176	chr18:76871826-76875491
chr18	76875665	76878008	ENST00000320610	intron	6	+	2343	ENSG00000130856	ZNF236	13028	protein_coding	10157	1	NM_001306089.2	NM_001306089	18	q23	31	0	16.67	16.96	0.86956	0.992738	0.982901	-0.113341	0.00983659	chr18:76875665-76878008
chr18	76878153	76880112	ENST00000320610	intron	7	+	1959	ENSG00000130856	ZNF236	13028	protein_coding	10157	1	NM_001306089.2	NM_001306089	18	q23	31	0	18.67	18.68	0.940809	0.987216	0.999465	-0.0586554	-0.0122491	chr18:76878153-76880112
chr18	76880317	76881283	ENST00000320610	intron	8	+	966	ENSG00000130856	ZNF236	13028	protein_coding	10157	1	NM_001306089.2	NM_001306089	18	q23	31	0	13.49	15.71	0.557853	0.988702	0.858689	-0.300835	0.130014	chr18:76880317-76881283
chr18	76881513	76895012	ENST00000320610	intron	9	+	13499	ENSG00000130856	ZNF236	13028	protein_coding	10157	1	NM_001306089.2	NM_001306089	18	q23	31	0	21.59	21.73	0.918851	0.993857	0.993557	-0.0747058	0.00030012	chr18:76881513-76895012
chr18	76895286	76899018	ENST00000320610	intron	10	+	3732	ENSG00000130856	ZNF236	13028	protein_coding	10157	1	NM_001306089.2	NM_001306089	18	q23	31	0	18.96	19.53	0.855851	0.993503	0.970814	-0.114963	0.0226887	chr18:76895286-76899018
chr18	76899223	76904379	ENST00000320610	intron	11	+	5156	ENSG00000130856	ZNF236	13028	protein_coding	10157	1	NM_001306089.2	NM_001306089	18	q23	31	0	17.77	17.84	0.919847	0.990413	0.996076	-0.0762289	-0.00566336	chr18:76899223-76904379
chr18	76904522	76905154	ENST00000320610	intron	12	+	632	ENSG00000130856	ZNF236	13028	protein_coding	10157	1	NM_001306089.2	NM_001306089	18	q23	31	0	19.68	20.05	0.888287	0.994682	0.981546	-0.0932595	0.0131363	chr18:76904522-76905154
chr18	76905416	76908319	ENST00000320610	intron	13	+	2903	ENSG00000130856	ZNF236	13028	protein_coding	10157	1	NM_001306089.2	NM_001306089	18	q23	31	0	17.84	17.96	0.916595	0.990273	0.993318	-0.0767233	-0.00304527	chr18:76905416-76908319
chr18	76908574	76910067	ENST00000320610	intron	14	+	1493	ENSG00000130856	ZNF236	13028	protein_coding	10157	1	NM_001306089.2	NM_001306089	18	q23	31	0	19.08	19.66	0.844733	0.995822	0.970498	-0.125766	0.0253231	chr18:76908574-76910067
chr18	76910170	76910659	ENST00000320610	intron	15	+	489	ENSG00000130856	ZNF236	13028	protein_coding	10157	1	NM_001306089.2	NM_001306089	18	q23	31	0	20.38	20.42	0.945268	0.988751	0.998041	-0.0527731	-0.00928971	chr18:76910170-76910659
chr18	76910812	76912243	ENST00000320610	intron	16	+	1431	ENSG00000130856	ZNF236	13028	protein_coding	10157	1	NM_001306089.2	NM_001306089	18	q23	31	0	16.6	16.74	0.883395	0.993751	0.991637	-0.108242	0.00211421	chr18:76910812-76912243
chr18	76912348	76913746	ENST00000320610	intron	17	+	1398	ENSG00000130856	ZNF236	13028	protein_coding	10157	1	NM_001306089.2	NM_001306089	18	q23	31	0	19.59	19.62	0.937031	0.98949	0.998471	-0.0614402	-0.00898107	chr18:76912348-76913746
chr18	76913899	76915646	ENST00000320610	intron	18	+	1747	ENSG00000130856	ZNF236	13028	protein_coding	10157	1	NM_001306089.2	NM_001306089	18	q23	31	0	18.33	18.42	0.90653	0.993584	0.995114	-0.0885844	-0.00153014	chr18:76913899-76915646
chr18	76915860	76919775	ENST00000320610	intron	19	+	3915	ENSG00000130856	ZNF236	13028	protein_coding	10157	1	NM_001306089.2	NM_001306089	18	q23	31	0	25.59	25.86	0.919749	0.994432	0.989559	-0.0698101	0.00487256	chr18:76915860-76919775
chr18	76920059	76923070	ENST00000320610	intron	20	+	3011	ENSG00000130856	ZNF236	13028	protein_coding	10157	1	NM_001306089.2	NM_001306089	18	q23	31	0	19.42	19.64	0.90884	0.992608	0.988798	-0.0799583	0.00381011	chr18:76920059-76923070
chr18	76923175	76925188	ENST00000320610	intron	21	+	2013	ENSG00000130856	ZNF236	13028	protein_coding	10157	1	NM_001306089.2	NM_001306089	18	q23	31	0	21.99	22.71	0.844917	0.995013	0.968296	-0.123379	0.026717	chr18:76923175-76925188
chr18	76925555	76927036	ENST00000320610	intron	22	+	1481	ENSG00000130856	ZNF236	13028	protein_coding	10157	1	NM_001306089.2	NM_001306089	18	q23	31	0	18.84	18.9	0.927425	0.990578	0.996825	-0.0694007	-0.00624701	chr18:76925555-76927036
chr18	76927183	76927276	ENST00000320610	intron	23	+	93	ENSG00000130856	ZNF236	13028	protein_coding	10157	1	NM_001306089.2	NM_001306089	18	q23	31	0	19.6	19.75	0.916226	0.991719	0.992405	-0.0761792	-0.000685636	chr18:76927183-76927276
chr18	76927518	76927926	ENST00000320610	intron	24	+	408	ENSG00000130856	ZNF236	13028	protein_coding	10157	1	NM_001306089.2	NM_001306089	18	q23	31	0	25.03	25.05	0.952184	0.991734	0.999202	-0.0470175	-0.00746757	chr18:76927518-76927926
chr18	76928107	76937155	ENST00000320610	intron	25	+	9048	ENSG00000130856	ZNF236	13028	protein_coding	10157	1	NM_001306089.2	NM_001306089	18	q23	31	0	22.53	24.68	0.685663	0.996906	0.912885	-0.227222	0.084021	chr18:76928107-76937155
chr18	76937344	76947520	ENST00000320610	intron	26	+	10176	ENSG00000130856	ZNF236	13028	protein_coding	10157	1	NM_001306089.2	NM_001306089	18	q23	31	0	16.68	18.49	0.668739	0.992309	0.902109	-0.23337	0.0902001	chr18:76937344-76947520
chr18	76947653	76955984	ENST00000320610	intron	27	+	8331	ENSG00000130856	ZNF236	13028	protein_coding	10157	1	NM_001306089.2	NM_001306089	18	q23	31	0	13.7	14.84	0.696021	0.99307	0.923181	-0.227159	0.0698895	chr18:76947653-76955984
chr18	76956183	76959686	ENST00000320610	intron	28	+	3503	ENSG00000130856	ZNF236	13028	protein_coding	10157	1	NM_001306089.2	NM_001306089	18	q23	31	0	23.11	24.41	0.767577	0.997541	0.946743	-0.179166	0.0507978	chr18:76956183-76959686
chr18	76959817	76960678	ENST00000320610	intron	29	+	861	ENSG00000130856	ZNF236	13028	protein_coding	10157	1	NM_001306089.2	NM_001306089	18	q23	31	0	21.26	21.59	0.902214	0.993057	0.984715	-0.0825011	0.00834185	chr18:76959817-76960678
chr18	76960856	76968214	ENST00000320610	intron	30	+	7358	ENSG00000130856	ZNF236	13028	protein_coding	10157	1	NM_001306089.2	NM_001306089	18	q23	31	1	24.34	24.55	0.92554	0.994313	0.991446	-0.065906	0.00286663	chr18:76960856-76968214
chr18	76980472	76984774	ENST00000355994	intron	8	-	4302	ENSG00000197971	MBP	6925	protein_coding	2738	1	NM_001025101.2	NM_001025101	18	q23	9	1	NA	NA	NA	NA	NA	NA	NA	chr18:76980472-76984774
chr18	76984895	76988494	ENST00000355994	intron	7	-	3599	ENSG00000197971	MBP	6925	protein_coding	2738	1	NM_001025101.2	NM_001025101	18	q23	9	0	NA	NA	NA	NA	NA	NA	NA	chr18:76984895-76988494
chr18	76988528	76988876	ENST00000355994	intron	6	-	348	ENSG00000197971	MBP	6925	protein_coding	2738	1	NM_001025101.2	NM_001025101	18	q23	9	0	NA	NA	NA	NA	NA	NA	NA	chr18:76988528-76988876
chr18	76988913	76989955	ENST00000355994	intron	5	-	1042	ENSG00000197971	MBP	6925	protein_coding	2738	1	NM_001025101.2	NM_001025101	18	q23	9	0	NA	NA	NA	NA	NA	NA	NA	chr18:76988913-76989955
chr18	76990061	77016831	ENST00000355994	intron	4	-	26770	ENSG00000197971	MBP	6925	protein_coding	2738	1	NM_001025101.2	NM_001025101	18	q23	9	0	NA	NA	NA	NA	NA	NA	NA	chr18:76990061-77016831
chr18	77017269	77066297	ENST00000355994	intron	3	-	49028	ENSG00000197971	MBP	6925	protein_coding	2738	1	NM_001025101.2	NM_001025101	18	q23	9	0	27.84	29.95	0.661109	0.993567	0.929549	-0.26844	0.0640173	chr18:77017269-77066297
chr18	77066386	77105210	ENST00000355994	intron	2	-	38824	ENSG00000197971	MBP	6925	protein_coding	2738	1	NM_001025101.2	NM_001025101	18	q23	9	0	16.89	24.81	0.170159	0.983983	0.680774	-0.510615	0.30321	chr18:77066386-77105210
chr18	77105287	77132579	ENST00000355994	intron	1	-	27292	ENSG00000197971	MBP	6925	protein_coding	2738	1	NM_001025101.2	NM_001025101	18	q23	9	0	12.05	14.26	0.535536	0.991174	0.845021	-0.309485	0.146153	chr18:77105287-77132579
chr18	79069530	79096475	ENST00000426216	intron	1	+	26945	ENSG00000166377	ATP9B	13541	protein_coding	4361	1	NM_198531.5	NM_198531	18	q23	30	0	45.12	47.03	0.821922	0.998575	0.959388	-0.137466	0.039187	chr18:79069530-79096475
chr18	79096650	79110354	ENST00000426216	intron	2	+	13704	ENSG00000166377	ATP9B	13541	protein_coding	4361	1	NM_198531.5	NM_198531	18	q23	30	0	43.59	44.08	0.937221	0.998005	0.988884	-0.0516631	0.00912101	chr18:79096650-79110354
chr18	79110506	79113240	ENST00000426216	intron	3	+	2734	ENSG00000166377	ATP9B	13541	protein_coding	4361	1	NM_198531.5	NM_198531	18	q23	30	0	26.93	27.64	0.856074	0.997235	0.974313	-0.118239	0.0229222	chr18:79110506-79113240
chr18	79113355	79126266	ENST00000426216	intron	4	+	12911	ENSG00000166377	ATP9B	13541	protein_coding	4361	1	NM_198531.5	NM_198531	18	q23	30	0	40.21	47.67	0.60004	0.971777	0.843507	-0.243468	0.128269	chr18:79113355-79126266
chr18	79126376	79143801	ENST00000426216	intron	5	+	17425	ENSG00000166377	ATP9B	13541	protein_coding	4361	1	NM_198531.5	NM_198531	18	q23	30	0	37.07	37.74	0.912128	0.997861	0.982247	-0.0701188	0.0156144	chr18:79126376-79143801
chr18	79143861	79154503	ENST00000426216	intron	6	+	10642	ENSG00000166377	ATP9B	13541	protein_coding	4361	1	NM_198531.5	NM_198531	18	q23	30	0	36.86	37.41	0.92254	0.997524	0.985298	-0.0627582	0.0122264	chr18:79143861-79154503
chr18	79154556	79176812	ENST00000426216	intron	7	+	22256	ENSG00000166377	ATP9B	13541	protein_coding	4361	1	NM_198531.5	NM_198531	18	q23	30	0	39.53	41.78	0.783162	0.997148	0.946146	-0.162984	0.0510013	chr18:79154556-79176812
chr18	79176908	79193182	ENST00000426216	intron	8	+	16274	ENSG00000166377	ATP9B	13541	protein_coding	4361	1	NM_198531.5	NM_198531	18	q23	30	0	40.68	43.73	0.758104	0.995567	0.930254	-0.172149	0.065313	chr18:79176908-79193182
chr18	79193264	79206936	ENST00000426216	intron	9	+	13672	ENSG00000166377	ATP9B	13541	protein_coding	4361	1	NM_198531.5	NM_198531	18	q23	30	0	42.45	42.55	0.966462	0.996167	0.99765	-0.0311883	-0.00148257	chr18:79193264-79206936
chr18	79207013	79213961	ENST00000426216	intron	10	+	6948	ENSG00000166377	ATP9B	13541	protein_coding	4361	1	NM_198531.5	NM_198531	18	q23	30	0	40.92	43.63	0.766077	0.99652	0.937887	-0.171809	0.0586328	chr18:79207013-79213961
chr18	79214039	79253380	ENST00000426216	intron	11	+	39341	ENSG00000166377	ATP9B	13541	protein_coding	4361	1	NM_198531.5	NM_198531	18	q23	30	0	25.64	28.52	0.656561	0.994926	0.899018	-0.242457	0.0959081	chr18:79214039-79253380
chr18	79253542	79277053	ENST00000426216	intron	12	+	23511	ENSG00000166377	ATP9B	13541	protein_coding	4361	1	NM_198531.5	NM_198531	18	q23	30	0	34.12	34.7	0.899424	0.998452	0.983285	-0.0838612	0.0151667	chr18:79253542-79277053
chr18	79277197	79303603	ENST00000426216	intron	13	+	26406	ENSG00000166377	ATP9B	13541	protein_coding	4361	1	NM_198531.5	NM_198531	18	q23	30	0	49.7	50.04	0.958349	0.996802	0.993205	-0.0348564	0.0035969	chr18:79277197-79303603
chr18	79303717	79306985	ENST00000426216	intron	14	+	3268	ENSG00000166377	ATP9B	13541	protein_coding	4361	1	NM_198531.5	NM_198531	18	q23	30	0	55.27	56.04	0.927531	0.99886	0.98626	-0.0587293	0.0126005	chr18:79303717-79306985
chr18	79307235	79329140	ENST00000426216	intron	15	+	21905	ENSG00000166377	ATP9B	13541	protein_coding	4361	1	NM_198531.5	NM_198531	18	q23	30	0	49.36	50.29	0.911071	0.998684	0.981507	-0.0704358	0.017177	chr18:79307235-79329140
chr18	79329303	79330011	ENST00000426216	intron	16	+	708	ENSG00000166377	ATP9B	13541	protein_coding	4361	1	NM_198531.5	NM_198531	18	q23	30	0	44.27	44.32	0.97492	0.994969	0.998872	-0.0239517	-0.00390256	chr18:79329303-79330011
chr18	79330105	79336627	ENST00000426216	intron	17	+	6522	ENSG00000166377	ATP9B	13541	protein_coding	4361	1	NM_198531.5	NM_198531	18	q23	30	0	48.3	49.21	0.903838	0.998963	0.981508	-0.0776701	0.0174556	chr18:79330105-79336627
chr18	79336712	79337278	ENST00000426216	intron	18	+	566	ENSG00000166377	ATP9B	13541	protein_coding	4361	1	NM_198531.5	NM_198531	18	q23	30	0	41.96	47.64	0.657341	0.991824	0.880772	-0.223432	0.111052	chr18:79336712-79337278
chr18	79337450	79342267	ENST00000426216	intron	19	+	4817	ENSG00000166377	ATP9B	13541	protein_coding	4361	1	NM_198531.5	NM_198531	18	q23	30	0	49.14	49.19	0.97551	0.995697	0.998984	-0.0234736	-0.0032863	chr18:79337450-79342267
chr18	79342367	79344264	ENST00000426216	intron	20	+	1897	ENSG00000166377	ATP9B	13541	protein_coding	4361	1	NM_198531.5	NM_198531	18	q23	30	0	48.96	49.34	0.953328	0.997264	0.992298	-0.0389703	0.00496546	chr18:79342367-79344264
chr18	79344355	79345427	ENST00000426216	intron	21	+	1072	ENSG00000166377	ATP9B	13541	protein_coding	4361	1	NM_198531.5	NM_198531	18	q23	30	0	45.84	45.99	0.965745	0.996105	0.996738	-0.0309933	-0.000632962	chr18:79344355-79345427
chr18	79345573	79345774	ENST00000426216	intron	22	+	201	ENSG00000166377	ATP9B	13541	protein_coding	4361	1	NM_198531.5	NM_198531	18	q23	30	0	39.89	40.4	0.930966	0.996864	0.987376	-0.0564101	0.00948739	chr18:79345573-79345774
chr18	79345840	79347769	ENST00000426216	intron	23	+	1929	ENSG00000166377	ATP9B	13541	protein_coding	4361	1	NM_198531.5	NM_198531	18	q23	30	0	35.81	36.14	0.933101	0.997385	0.990869	-0.0577674	0.00651659	chr18:79345840-79347769
chr18	79347926	79348131	ENST00000426216	intron	24	+	205	ENSG00000166377	ATP9B	13541	protein_coding	4361	1	NM_198531.5	NM_198531	18	q23	30	0	43.92	47.15	0.758347	0.997041	0.931495	-0.173148	0.065546	chr18:79347926-79348131
chr18	79348197	79359353	ENST00000426216	intron	25	+	11156	ENSG00000166377	ATP9B	13541	protein_coding	4361	1	NM_198531.5	NM_198531	18	q23	30	0	37.11	40.67	0.697255	0.996075	0.912466	-0.215211	0.0836092	chr18:79348197-79359353
chr18	79359463	79372824	ENST00000426216	intron	26	+	13361	ENSG00000166377	ATP9B	13541	protein_coding	4361	1	NM_198531.5	NM_198531	18	q23	30	0	41.58	47.19	0.698154	0.982781	0.881119	-0.182965	0.101662	chr18:79359463-79372824
chr18	79372883	79373897	ENST00000426216	intron	27	+	1014	ENSG00000166377	ATP9B	13541	protein_coding	4361	1	NM_198531.5	NM_198531	18	q23	30	0	39.29	41.03	0.841238	0.997883	0.957592	-0.116354	0.0402915	chr18:79372883-79373897
chr18	79374102	79375393	ENST00000426216	intron	28	+	1291	ENSG00000166377	ATP9B	13541	protein_coding	4361	1	NM_198531.5	NM_198531	18	q23	30	0	NA	NA	NA	NA	NA	NA	NA	chr18:79374102-79375393
chr18	79375427	79377246	ENST00000426216	intron	29	+	1819	ENSG00000166377	ATP9B	13541	protein_coding	4361	1	NM_198531.5	NM_198531	18	q23	30	1	NA	NA	NA	NA	NA	NA	NA	chr18:79375427-79377246
chr18	79396352	79410402	ENST00000427363	intron	1	+	14050	ENSG00000131196	NFATC1	7775	protein_coding	4873	1	NM_001278669.2	NM_001278669	18	q23	10	0	20.74	72.74	0.0523608	0.552326	0.285125	-0.232764	0.267201	chr18:79396352-79410402
chr18	79411502	79433578	ENST00000427363	intron	2	+	22076	ENSG00000131196	NFATC1	7775	protein_coding	4873	1	NM_001278669.2	NM_001278669	18	q23	10	0	70.81	71.62	0.956542	0.998509	0.98869	-0.0321478	0.00981849	chr18:79411502-79433578
chr18	79433739	79448781	ENST00000427363	intron	3	+	15042	ENSG00000131196	NFATC1	7775	protein_coding	4873	1	NM_001278669.2	NM_001278669	18	q23	10	0	47.32	48.04	0.930836	0.998053	0.985012	-0.0541761	0.0130405	chr18:79433739-79448781
chr18	79448985	79450953	ENST00000427363	intron	4	+	1968	ENSG00000131196	NFATC1	7775	protein_coding	4873	1	NM_001278669.2	NM_001278669	18	q23	10	0	62.4	62.97	0.949347	0.998231	0.990948	-0.041601	0.00728298	chr18:79448985-79450953
chr18	79451127	79451675	ENST00000427363	intron	5	+	548	ENSG00000131196	NFATC1	7775	protein_coding	4873	1	NM_001278669.2	NM_001278669	18	q23	10	0	37.48	38.29	0.904719	0.99765	0.978846	-0.0741269	0.0188045	chr18:79451127-79451675
chr18	79451817	79461310	ENST00000427363	intron	6	+	9493	ENSG00000131196	NFATC1	7775	protein_coding	4873	1	NM_001278669.2	NM_001278669	18	q23	10	0	53.03	54.96	0.86036	0.996077	0.964884	-0.104524	0.0311939	chr18:79451817-79461310
chr18	79461367	79467449	ENST00000427363	intron	7	+	6082	ENSG00000131196	NFATC1	7775	protein_coding	4873	1	NM_001278669.2	NM_001278669	18	q23	10	0	66.77	68.29	0.897719	0.998602	0.977742	-0.080023	0.0208595	chr18:79461367-79467449
chr18	79467583	79486247	ENST00000427363	intron	8	+	18664	ENSG00000131196	NFATC1	7775	protein_coding	4873	1	NM_001278669.2	NM_001278669	18	q23	10	0	43	127.36	0.161944	0.588068	0.337626	-0.175682	0.250443	chr18:79467583-79486247
chr18	79486938	79527527	ENST00000427363	intron	9	+	40589	ENSG00000131196	NFATC1	7775	protein_coding	4873	1	NM_001278669.2	NM_001278669	18	q23	10	1	18.1	35.78	0.243485	0.751897	0.505869	-0.262385	0.246028	chr18:79486938-79527527
chr18	80160607	80202709	ENST00000353265	intron	2	-	42102	ENSG00000178184	PARD6G	16076	protein_coding	3836	1	NM_032510.4	NM_032510	18	q23	3	1	19.68	30.05	0.319386	0.918411	0.654908	-0.335522	0.263502	chr18:80160607-80202709
chr18	80202933	80247276	ENST00000353265	intron	1	-	44343	ENSG00000178184	PARD6G	16076	protein_coding	3836	1	NM_032510.4	NM_032510	18	q23	3	0	25.04	27.11	0.739817	0.9963	0.923644	-0.183828	0.0726554	chr18:80202933-80247276
chr18	158715	163307	ENST00000261601	intron	1	+	4592	ENSG00000101557	USP14	12612	protein_coding	4972	1	NM_005151.4	NM_005151	18	p11.32	16	0	276.15	283.16	0.916861	0.998437	0.975244	-0.0583825	0.0231934	chr18:158715-163307
chr18	163454	166786	ENST00000261601	intron	2	+	3332	ENSG00000101557	USP14	12612	protein_coding	4972	1	NM_005151.4	NM_005151	18	p11.32	16	0	376.01	379.77	0.95637	0.99987	0.990099	-0.0337289	0.00977069	chr18:163454-166786
chr18	166820	178932	ENST00000261601	intron	3	+	12112	ENSG00000101557	USP14	12612	protein_coding	4972	1	NM_005151.4	NM_005151	18	p11.32	16	0	311.3	367.16	0.710682	0.945262	0.847859	-0.137177	0.0974023	chr18:166820-178932
chr18	179038	180235	ENST00000261601	intron	4	+	1197	ENSG00000101557	USP14	12612	protein_coding	4972	1	NM_005151.4	NM_005151	18	p11.32	16	0	268.14	293.58	0.84574	0.960177	0.913346	-0.0676054	0.0468309	chr18:179038-180235
chr18	180340	192841	ENST00000261601	intron	5	+	12501	ENSG00000101557	USP14	12612	protein_coding	4972	1	NM_005151.4	NM_005151	18	p11.32	16	0	314.47	316.19	0.978015	0.999749	0.99456	-0.0165457	0.00518868	chr18:180340-192841
chr18	192901	196636	ENST00000261601	intron	6	+	3735	ENSG00000101557	USP14	12612	protein_coding	4972	1	NM_005151.4	NM_005151	18	p11.32	16	0	297.85	300.73	0.966255	0.999165	0.990423	-0.0241686	0.00874218	chr18:192901-196636
chr18	196768	197615	ENST00000261601	intron	7	+	847	ENSG00000101557	USP14	12612	protein_coding	4972	1	NM_005151.4	NM_005151	18	p11.32	16	0	232.67	234	0.978235	0.998992	0.994316	-0.0160816	0.00467551	chr18:196768-197615
chr18	197697	198046	ENST00000261601	intron	8	+	349	ENSG00000101557	USP14	12612	protein_coding	4972	1	NM_005151.4	NM_005151	18	p11.32	16	0	247.71	248.27	0.987474	0.999848	0.997744	-0.0102708	0.0021038	chr18:197697-198046
chr18	198133	199201	ENST00000261601	intron	9	+	1068	ENSG00000101557	USP14	12612	protein_coding	4972	1	NM_005151.4	NM_005151	18	p11.32	16	0	310.21	311.68	0.978298	0.999647	0.995284	-0.0169853	0.0043638	chr18:198133-199201
chr18	199317	202879	ENST00000261601	intron	10	+	3562	ENSG00000101557	USP14	12612	protein_coding	4972	1	NM_005151.4	NM_005151	18	p11.32	16	0	369.92	373.16	0.964208	0.999769	0.991317	-0.0271094	0.0084516	chr18:199317-202879
chr18	202946	203097	ENST00000261601	intron	11	+	151	ENSG00000101557	USP14	12612	protein_coding	4972	1	NM_005151.4	NM_005151	18	p11.32	16	0	376.56	376.71	0.995422	0.999707	0.999602	-0.00418013	0.000105454	chr18:202946-203097
chr18	203191	204563	ENST00000261601	intron	12	+	1372	ENSG00000101557	USP14	12612	protein_coding	4972	1	NM_005151.4	NM_005151	18	p11.32	16	0	222.03	232.25	0.83192	0.999526	0.955996	-0.124076	0.0435302	chr18:203191-204563
chr18	204693	209970	ENST00000261601	intron	13	+	5277	ENSG00000101557	USP14	12612	protein_coding	4972	1	NM_005151.4	NM_005151	18	p11.32	16	0	445.18	455.44	0.909572	0.999794	0.977472	-0.0679005	0.0223217	chr18:204693-209970
chr18	210032	210385	ENST00000261601	intron	14	+	353	ENSG00000101557	USP14	12612	protein_coding	4972	1	NM_005151.4	NM_005151	18	p11.32	16	0	453.55	468.22	0.920818	0.994118	0.968669	-0.047851	0.0254496	chr18:210032-210385
chr18	210494	211132	ENST00000261601	intron	15	+	638	ENSG00000101557	USP14	12612	protein_coding	4972	1	NM_005151.4	NM_005151	18	p11.32	16	1	419.47	424.93	0.968092	0.996855	0.987151	-0.0190591	0.00970411	chr18:210494-211132
chr18	657948	659640	ENST00000323274	intron	1	+	1692	ENSG00000176890	TYMS	12441	protein_coding	1613	1	NM_001071.4	NM_001071	18	p11.32	7	0	409.59	466.23	0.74097	0.95912	0.878515	-0.137545	0.0806051	chr18:657948-659640
chr18	659715	662145	ENST00000323274	intron	2	+	2430	ENSG00000176890	TYMS	12441	protein_coding	1613	1	NM_001071.4	NM_001071	18	p11.32	7	0	529.85	545.01	0.888165	0.999612	0.972184	-0.0840189	0.0274276	chr18:659715-662145
chr18	662321	669071	ENST00000323274	intron	3	+	6750	ENSG00000176890	TYMS	12441	protein_coding	1613	1	NM_001071.4	NM_001071	18	p11.32	7	0	658.68	683.32	0.911999	0.991685	0.963941	-0.0519421	0.0277438	chr18:662321-669071
chr18	669174	670691	ENST00000323274	intron	4	+	1517	ENSG00000176890	TYMS	12441	protein_coding	1613	1	NM_001071.4	NM_001071	18	p11.32	7	0	527.51	573.22	0.762492	0.97705	0.920257	-0.157765	0.0567925	chr18:669174-670691
chr18	670868	671379	ENST00000323274	intron	5	+	511	ENSG00000176890	TYMS	12441	protein_coding	1613	1	NM_001071.4	NM_001071	18	p11.32	7	0	610.58	641.73	0.83727	0.988313	0.951459	-0.114189	0.0368533	chr18:670868-671379
chr18	671452	672859	ENST00000323274	intron	6	+	1407	ENSG00000176890	TYMS	12441	protein_coding	1613	1	NM_001071.4	NM_001071	18	p11.32	7	1	393.63	444.18	0.630399	0.971301	0.886195	-0.255796	0.0851059	chr18:671452-672859
chr18	674407	675320	ENST00000647584	intron	15	-	913	ENSG00000132199	ENOSF1	30365	protein_coding	5362	1	NM_017512.7	NM_017512	18	p11.32	16	1	72.71	84.93	0.688088	0.961739	0.856117	-0.168029	0.105623	chr18:674407-675320
chr18	675403	677344	ENST00000647584	intron	14	-	1941	ENSG00000132199	ENOSF1	30365	protein_coding	5362	1	NM_017512.7	NM_017512	18	p11.32	16	0	53.86	71.9	0.510856	0.918065	0.749096	-0.23824	0.168969	chr18:675403-677344
chr18	677445	677742	ENST00000647584	intron	13	-	297	ENSG00000132199	ENOSF1	30365	protein_coding	5362	1	NM_017512.7	NM_017512	18	p11.32	16	0	69.92	76.47	0.766863	0.981034	0.914345	-0.147483	0.0666887	chr18:677445-677742
chr18	677873	678695	ENST00000647584	intron	12	-	822	ENSG00000132199	ENOSF1	30365	protein_coding	5362	1	NM_017512.7	NM_017512	18	p11.32	16	0	87.66	103.96	0.701551	0.936301	0.843209	-0.141658	0.0930921	chr18:677873-678695
chr18	678738	683245	ENST00000647584	intron	11	-	4507	ENSG00000132199	ENOSF1	30365	protein_coding	5362	1	NM_017512.7	NM_017512	18	p11.32	16	0	82.22	101.59	0.654031	0.914958	0.809332	-0.1553	0.105626	chr18:678738-683245
chr18	683381	685920	ENST00000647584	intron	10	-	2539	ENSG00000132199	ENOSF1	30365	protein_coding	5362	1	NM_017512.7	NM_017512	18	p11.32	16	0	76.05	83.97	0.756365	0.982907	0.905681	-0.149315	0.0772266	chr18:683381-685920
chr18	686009	688573	ENST00000647584	intron	9	-	2564	ENSG00000132199	ENOSF1	30365	protein_coding	5362	1	NM_017512.7	NM_017512	18	p11.32	16	0	82.56	100.64	0.58452	0.962301	0.82035	-0.23583	0.141951	chr18:686009-688573
chr18	688609	690548	ENST00000647584	intron	8	-	1939	ENSG00000132199	ENOSF1	30365	protein_coding	5362	1	NM_017512.7	NM_017512	18	p11.32	16	0	88.14	88.3	0.980589	0.998215	0.998188	-0.0175992	2.69975e-05	chr18:688609-690548
chr18	690632	691067	ENST00000647584	intron	7	-	435	ENSG00000132199	ENOSF1	30365	protein_coding	5362	1	NM_017512.7	NM_017512	18	p11.32	16	0	79.45	106.86	0.470986	0.930099	0.743496	-0.27251	0.186603	chr18:690632-691067
chr18	691107	691203	ENST00000647584	intron	6	-	96	ENSG00000132199	ENOSF1	30365	protein_coding	5362	1	NM_017512.7	NM_017512	18	p11.32	16	0	79.29	100.7	0.482522	0.969421	0.787388	-0.304867	0.182032	chr18:691107-691203
chr18	691277	693881	ENST00000647584	intron	5	-	2604	ENSG00000132199	ENOSF1	30365	protein_coding	5362	1	NM_017512.7	NM_017512	18	p11.32	16	0	47.08	84	0.320353	0.791983	0.560476	-0.240123	0.231507	chr18:691277-693881
chr18	693909	694247	ENST00000647584	intron	4	-	338	ENSG00000132199	ENOSF1	30365	protein_coding	5362	1	NM_017512.7	NM_017512	18	p11.32	16	0	54.41	61.9	0.645693	0.988561	0.878998	-0.233305	0.109562	chr18:693909-694247
chr18	694335	697239	ENST00000647584	intron	3	-	2904	ENSG00000132199	ENOSF1	30365	protein_coding	5362	1	NM_017512.7	NM_017512	18	p11.32	16	0	59.6	68.63	0.660441	0.981203	0.868425	-0.207984	0.112778	chr18:694335-697239
chr18	697356	706469	ENST00000647584	intron	2	-	9113	ENSG00000132199	ENOSF1	30365	protein_coding	5362	1	NM_017512.7	NM_017512	18	p11.32	16	0	58.95	67.7	0.670562	0.976227	0.870753	-0.200191	0.105473	chr18:697356-706469
chr18	706579	712503	ENST00000647584	intron	1	-	5924	ENSG00000132199	ENOSF1	30365	protein_coding	5362	1	NM_017512.7	NM_017512	18	p11.32	16	0	58.11	90.99	0.434386	0.843381	0.638642	-0.204255	0.20474	chr18:706579-712503
chr18	2539146	2544194	ENST00000574538	intron	8	-	5048	ENSG00000101574	METTL4	24726	protein_coding	3684	1	NM_022840.5	NM_022840	18	p11.32	9	1	36.52	45.25	0.543726	0.970953	0.807072	-0.263346	0.163881	chr18:2539146-2544194
chr18	2544287	2544652	ENST00000574538	intron	7	-	365	ENSG00000101574	METTL4	24726	protein_coding	3684	1	NM_022840.5	NM_022840	18	p11.32	9	0	38.9	43.11	0.670716	0.995189	0.902343	-0.231627	0.0928464	chr18:2544287-2544652
chr18	2544760	2547354	ENST00000574538	intron	6	-	2594	ENSG00000101574	METTL4	24726	protein_coding	3684	1	NM_022840.5	NM_022840	18	p11.32	9	0	30.97	34.29	0.718991	0.985511	0.903179	-0.184188	0.0823322	chr18:2544760-2547354
chr18	2547530	2552694	ENST00000574538	intron	5	-	5164	ENSG00000101574	METTL4	24726	protein_coding	3684	1	NM_022840.5	NM_022840	18	p11.32	9	0	32.29	37.21	0.593657	0.995041	0.867777	-0.274121	0.127263	chr18:2547530-2552694
chr18	2552765	2554668	ENST00000574538	intron	4	-	1903	ENSG00000101574	METTL4	24726	protein_coding	3684	1	NM_022840.5	NM_022840	18	p11.32	9	0	37.58	37.99	0.922225	0.99722	0.989208	-0.0669832	0.00801269	chr18:2552765-2554668
chr18	2555039	2563796	ENST00000574538	intron	3	-	8757	ENSG00000101574	METTL4	24726	protein_coding	3684	1	NM_022840.5	NM_022840	18	p11.32	9	0	38.41	41.4	0.784999	0.993575	0.927778	-0.142779	0.0657971	chr18:2555039-2563796
chr18	2563860	2566820	ENST00000574538	intron	2	-	2960	ENSG00000101574	METTL4	24726	protein_coding	3684	1	NM_022840.5	NM_022840	18	p11.32	9	0	37.32	44.21	0.576331	0.982048	0.844153	-0.267822	0.137895	chr18:2563860-2566820
chr18	2567655	2571148	ENST00000574538	intron	1	-	3493	ENSG00000101574	METTL4	24726	protein_coding	3684	1	NM_022840.5	NM_022840	18	p11.32	9	0	60.7	61.7	0.916807	0.999439	0.983793	-0.0669857	0.0156464	chr18:2567655-2571148
chr18	2571684	2572976	ENST00000261597	intron	1	+	1292	ENSG00000080986	NDC80	16909	protein_coding	2126	1	NM_006101.3	NM_006101	18	p11.32	17	0	77.41	78.77	0.906144	0.998448	0.982735	-0.0765909	0.0157136	chr18:2571684-2572976
chr18	2573087	2574988	ENST00000261597	intron	2	+	1901	ENSG00000080986	NDC80	16909	protein_coding	2126	1	NM_006101.3	NM_006101	18	p11.32	17	0	59.04	59.55	0.908153	0.998554	0.991436	-0.0832825	0.00711868	chr18:2573087-2574988
chr18	2575067	2577745	ENST00000261597	intron	3	+	2678	ENSG00000080986	NDC80	16909	protein_coding	2126	1	NM_006101.3	NM_006101	18	p11.32	17	0	59.88	60.79	0.915122	0.997819	0.98503	-0.069908	0.0127886	chr18:2575067-2577745
chr18	2577870	2577968	ENST00000261597	intron	4	+	98	ENSG00000080986	NDC80	16909	protein_coding	2126	1	NM_006101.3	NM_006101	18	p11.32	17	0	70	70.37	0.933971	0.998654	0.994742	-0.0607715	0.00391146	chr18:2577870-2577968
chr18	2578142	2578926	ENST00000261597	intron	5	+	784	ENSG00000080986	NDC80	16909	protein_coding	2126	1	NM_006101.3	NM_006101	18	p11.32	17	0	60.77	61.34	0.893651	0.999083	0.990708	-0.0970564	0.00837595	chr18:2578142-2578926
chr18	2579030	2585112	ENST00000261597	intron	6	+	6082	ENSG00000080986	NDC80	16909	protein_coding	2126	1	NM_006101.3	NM_006101	18	p11.32	17	0	66.84	69.36	0.825734	0.996794	0.963668	-0.137933	0.0331264	chr18:2579030-2585112
chr18	2585203	2587829	ENST00000261597	intron	7	+	2626	ENSG00000080986	NDC80	16909	protein_coding	2126	1	NM_006101.3	NM_006101	18	p11.32	17	0	50.48	50.58	0.916142	0.998837	0.998023	-0.081881	0.000813889	chr18:2585203-2587829
chr18	2587924	2589203	ENST00000261597	intron	8	+	1279	ENSG00000080986	NDC80	16909	protein_coding	2126	1	NM_006101.3	NM_006101	18	p11.32	17	0	65.47	66.93	0.733495	0.999848	0.978186	-0.244691	0.0216616	chr18:2587924-2589203
chr18	2589311	2590017	ENST00000261597	intron	9	+	706	ENSG00000080986	NDC80	16909	protein_coding	2126	1	NM_006101.3	NM_006101	18	p11.32	17	0	62.78	62.81	0.942325	0.998964	0.999522	-0.0571978	-0.000558824	chr18:2589311-2590017
chr18	2590163	2595415	ENST00000261597	intron	10	+	5252	ENSG00000080986	NDC80	16909	protein_coding	2126	1	NM_006101.3	NM_006101	18	p11.32	17	0	90.79	91.75	0.943872	0.998634	0.989537	-0.0456652	0.00909709	chr18:2590163-2595415
chr18	2595622	2599018	ENST00000261597	intron	11	+	3396	ENSG00000080986	NDC80	16909	protein_coding	2126	1	NM_006101.3	NM_006101	18	p11.32	17	0	75.79	76.37	0.927733	0.99869	0.992405	-0.0646726	0.00628448	chr18:2595622-2599018
chr18	2599172	2601395	ENST00000261597	intron	12	+	2223	ENSG00000080986	NDC80	16909	protein_coding	2126	1	NM_006101.3	NM_006101	18	p11.32	17	0	77.25	77.45	0.953035	0.99872	0.997418	-0.0443825	0.00130252	chr18:2599172-2601395
chr18	2601486	2606414	ENST00000261597	intron	13	+	4928	ENSG00000080986	NDC80	16909	protein_coding	2126	1	NM_006101.3	NM_006101	18	p11.32	17	0	88.22	89.22	0.902648	0.999397	0.988792	-0.086144	0.0106051	chr18:2601486-2606414
chr18	2606508	2608699	ENST00000261597	intron	14	+	2191	ENSG00000080986	NDC80	16909	protein_coding	2126	1	NM_006101.3	NM_006101	18	p11.32	17	0	100.85	101.88	0.933303	0.999309	0.98989	-0.056587	0.00941897	chr18:2606508-2608699
chr18	2608831	2610758	ENST00000261597	intron	15	+	1927	ENSG00000080986	NDC80	16909	protein_coding	2126	1	NM_006101.3	NM_006101	18	p11.32	17	0	80.45	81.36	0.938513	0.998361	0.988815	-0.0503025	0.009546	chr18:2608831-2610758
chr18	2610862	2616436	ENST00000261597	intron	16	+	5574	ENSG00000080986	NDC80	16909	protein_coding	2126	1	NM_006101.3	NM_006101	18	p11.32	17	1	77.48	79.95	0.892531	0.998282	0.969106	-0.0765748	0.0291766	chr18:2610862-2616436
chr18	2920438	2920777	ENST00000677752	intron	19	-	339	ENSG00000101577	LPIN2	14450	protein_coding	6052	1	NM_001375808.2	NM_001375808	18	p11.31	20	1	121.38	131.75	0.813091	0.983726	0.92129	-0.108199	0.0624357	chr18:2920438-2920777
chr18	2920882	2921532	ENST00000677752	intron	18	-	650	ENSG00000101577	LPIN2	14450	protein_coding	6052	1	NM_001375808.2	NM_001375808	18	p11.31	20	0	123.23	127.25	0.892038	0.997296	0.968409	-0.0763702	0.028887	chr18:2920882-2921532
chr18	2921648	2922046	ENST00000677752	intron	17	-	398	ENSG00000101577	LPIN2	14450	protein_coding	6052	1	NM_001375808.2	NM_001375808	18	p11.31	20	0	132.92	135.6	0.918389	0.999131	0.980236	-0.0618467	0.0188952	chr18:2921648-2922046
chr18	2922200	2923774	ENST00000677752	intron	16	-	1574	ENSG00000101577	LPIN2	14450	protein_coding	6052	1	NM_001375808.2	NM_001375808	18	p11.31	20	0	112.19	116.82	0.875377	0.995864	0.960366	-0.0849896	0.0354979	chr18:2922200-2923774
chr18	2923862	2924397	ENST00000677752	intron	15	-	535	ENSG00000101577	LPIN2	14450	protein_coding	6052	1	NM_001375808.2	NM_001375808	18	p11.31	20	0	102.64	105.75	0.894036	0.998035	0.970591	-0.0765555	0.0274436	chr18:2923862-2924397
chr18	2924547	2925223	ENST00000677752	intron	14	-	676	ENSG00000101577	LPIN2	14450	protein_coding	6052	1	NM_001375808.2	NM_001375808	18	p11.31	20	0	135.44	136.37	0.964652	0.999288	0.99318	-0.0285283	0.00610769	chr18:2924547-2925223
chr18	2925369	2926722	ENST00000677752	intron	13	-	1353	ENSG00000101577	LPIN2	14450	protein_coding	6052	1	NM_001375808.2	NM_001375808	18	p11.31	20	0	140.99	144.29	0.927584	0.997096	0.977129	-0.0495449	0.0199661	chr18:2925369-2926722
chr18	2926806	2927721	ENST00000677752	intron	12	-	915	ENSG00000101577	LPIN2	14450	protein_coding	6052	1	NM_001375808.2	NM_001375808	18	p11.31	20	0	136.63	140.79	0.905353	0.996651	0.970452	-0.0650996	0.0261983	chr18:2926806-2927721
chr18	2927812	2928590	ENST00000677752	intron	11	-	778	ENSG00000101577	LPIN2	14450	protein_coding	6052	1	NM_001375808.2	NM_001375808	18	p11.31	20	0	124.25	138.71	0.765624	0.97566	0.895754	-0.130129	0.0799063	chr18:2927812-2928590
chr18	2928661	2929064	ENST00000677752	intron	10	-	403	ENSG00000101577	LPIN2	14450	protein_coding	6052	1	NM_001375808.2	NM_001375808	18	p11.31	20	0	94.58	105	0.735554	0.98883	0.900762	-0.165208	0.0880684	chr18:2928661-2929064
chr18	2929159	2931255	ENST00000677752	intron	9	-	2096	ENSG00000101577	LPIN2	14450	protein_coding	6052	1	NM_001375808.2	NM_001375808	18	p11.31	20	0	121.18	121.41	0.984579	0.998909	0.998106	-0.0135262	0.000802967	chr18:2929159-2931255
chr18	2931444	2934350	ENST00000677752	intron	8	-	2906	ENSG00000101577	LPIN2	14450	protein_coding	6052	1	NM_001375808.2	NM_001375808	18	p11.31	20	0	88.11	88.25	0.981262	0.998518	0.998414	-0.0171521	0.000104153	chr18:2931444-2934350
chr18	2934451	2937691	ENST00000677752	intron	7	-	3240	ENSG00000101577	LPIN2	14450	protein_coding	6052	1	NM_001375808.2	NM_001375808	18	p11.31	20	0	118.25	118.96	0.963609	0.99956	0.994032	-0.0304229	0.00552828	chr18:2934451-2937691
chr18	2938038	2939479	ENST00000677752	intron	6	-	1441	ENSG00000101577	LPIN2	14450	protein_coding	6052	1	NM_001375808.2	NM_001375808	18	p11.31	20	0	119.6	120.27	0.966042	0.999646	0.994429	-0.0283873	0.00521639	chr18:2938038-2939479
chr18	2939604	2940604	ENST00000677752	intron	5	-	1000	ENSG00000101577	LPIN2	14450	protein_coding	6052	1	NM_001375808.2	NM_001375808	18	p11.31	20	0	122.52	122.75	0.984044	0.998853	0.998126	-0.0140823	0.000726686	chr18:2939604-2940604
chr18	2940713	2951054	ENST00000677752	intron	4	-	10341	ENSG00000101577	LPIN2	14450	protein_coding	6052	1	NM_001375808.2	NM_001375808	18	p11.31	20	0	86	86.68	0.953961	0.999157	0.992155	-0.0381942	0.00700159	chr18:2940713-2951054
chr18	2951357	2954503	ENST00000677752	intron	3	-	3146	ENSG00000101577	LPIN2	14450	protein_coding	6052	1	NM_001375808.2	NM_001375808	18	p11.31	20	0	121.88	122.34	0.975659	0.999066	0.99624	-0.020581	0.00282584	chr18:2951357-2954503
chr18	2954600	2960648	ENST00000677752	intron	2	-	6048	ENSG00000101577	LPIN2	14450	protein_coding	6052	1	NM_001375808.2	NM_001375808	18	p11.31	20	0	113.23	114.66	0.947373	0.999068	0.987528	-0.0401553	0.0115394	chr18:2954600-2960648
chr18	2960850	3013086	ENST00000677752	intron	1	-	52236	ENSG00000101577	LPIN2	14450	protein_coding	6052	1	NM_001375808.2	NM_001375808	18	p11.31	20	0	61.49	74.47	0.636765	0.957987	0.825702	-0.188937	0.132285	chr18:2960850-3013086
chr18	3247910	3253232	ENST00000217652	intron	1	+	5322	ENSG00000101608	MYL12A	16701	protein_coding	958	1	NM_006471.4	NM_006471	18	p11.31	4	0	5166.05	5792.66	0.836029	0.944495	0.891827	-0.0557977	0.0526683	chr18:3247910-3253232
chr18	3253429	3253888	ENST00000217652	intron	2	+	459	ENSG00000101608	MYL12A	16701	protein_coding	958	1	NM_006471.4	NM_006471	18	p11.31	4	0	4937.16	4985.25	0.969956	0.999155	0.990354	-0.0203974	0.00880173	chr18:3253429-3253888
chr18	3254051	3255745	ENST00000217652	intron	3	+	1694	ENSG00000101608	MYL12A	16701	protein_coding	958	1	NM_006471.4	NM_006471	18	p11.31	4	1	7392.79	7458.93	0.976554	0.999032	0.991133	-0.0145792	0.00789968	chr18:3254051-3255745
chr18	3450506	3456353	ENST00000343820	intron	1	+	5847	ENSG00000177426	TGIF1	11776	protein_coding	3175	1	NM_003244.4	NM_003244	18	p11.31	3	0	233.11	414.78	0.431028	0.675055	0.562009	-0.130981	0.113046	chr18:3450506-3456353
chr18	3456581	3457364	ENST00000343820	intron	2	+	783	ENSG00000177426	TGIF1	11776	protein_coding	3175	1	NM_003244.4	NM_003244	18	p11.31	3	1	415.34	481.75	0.81087	0.907791	0.862148	-0.0512782	0.0456426	chr18:3456581-3457364
chr18	5292205	5293243	ENST00000651870	intron	3	-	1038	ENSG00000198081	ZBTB14	12860	protein_coding	3372	1	NM_001243702.2	NM_001243702	18	p11.31	4	1	24.47	24.6	0.939193	0.992975	0.994715	-0.0555227	-0.00174008	chr18:5292205-5293243
chr18	5293328	5293971	ENST00000651870	intron	2	-	643	ENSG00000198081	ZBTB14	12860	protein_coding	3372	1	NM_001243702.2	NM_001243702	18	p11.31	4	0	14.12	25.41	0.216294	0.863945	0.555687	-0.339393	0.308258	chr18:5293328-5293971
chr18	5294002	5295651	ENST00000651870	intron	1	-	1649	ENSG00000198081	ZBTB14	12860	protein_coding	3372	1	NM_001243702.2	NM_001243702	18	p11.31	4	0	NA	NA	NA	NA	NA	NA	NA	chr18:5294002-5295651
chr18	8609954	8624937	ENST00000649141	intron	1	+	14983	ENSG00000206418	RAB12	31332	protein_coding	2147	1	NM_001025300.3	NM_001025300	18	p11.22	6	0	345.16	349.9	0.952178	0.999011	0.986453	-0.0342751	0.0125579	chr18:8609954-8624937
chr18	8624999	8633188	ENST00000649141	intron	2	+	8189	ENSG00000206418	RAB12	31332	protein_coding	2147	1	NM_001025300.3	NM_001025300	18	p11.22	6	0	415.47	432.03	0.909181	0.989892	0.961669	-0.0524878	0.0282228	chr18:8624999-8633188
chr18	8633328	8635532	ENST00000649141	intron	3	+	2204	ENSG00000206418	RAB12	31332	protein_coding	2147	1	NM_001025300.3	NM_001025300	18	p11.22	6	0	413.77	415.75	0.979837	0.999721	0.995238	-0.0154002	0.00448332	chr18:8633328-8635532
chr18	8635623	8636252	ENST00000649141	intron	4	+	629	ENSG00000206418	RAB12	31332	protein_coding	2147	1	NM_001025300.3	NM_001025300	18	p11.22	6	0	429.82	436.96	0.950251	0.998085	0.98366	-0.0334091	0.0144247	chr18:8635623-8636252
chr18	8636358	8638148	ENST00000649141	intron	5	+	1790	ENSG00000206418	RAB12	31332	protein_coding	2147	1	NM_001025300.3	NM_001025300	18	p11.22	6	1	433.3	436.6	0.970452	0.999622	0.992442	-0.0219892	0.00718084	chr18:8636358-8638148
chr18	9102798	9117837	ENST00000318388	intron	1	+	15039	ENSG00000178127	NDUFV2	7717	protein_coding	857	1	NM_021074.5	NM_021074	18	p11.22	8	0	697.19	721.47	0.924128	0.992653	0.966346	-0.0422185	0.0263067	chr18:9102798-9117837
chr18	9117904	9119325	ENST00000318388	intron	2	+	1421	ENSG00000178127	NDUFV2	7717	protein_coding	857	1	NM_021074.5	NM_021074	18	p11.22	8	0	741.52	750.9	0.949579	0.999733	0.987508	-0.0379292	0.0122243	chr18:9117904-9119325
chr18	9119389	9119473	ENST00000318388	intron	3	+	84	ENSG00000178127	NDUFV2	7717	protein_coding	857	1	NM_021074.5	NM_021074	18	p11.22	8	0	734.9	741.62	0.949339	0.999993	0.990939	-0.0415999	0.00905455	chr18:9119389-9119473
chr18	9119591	9122512	ENST00000318388	intron	4	+	2921	ENSG00000178127	NDUFV2	7717	protein_coding	857	1	NM_021074.5	NM_021074	18	p11.22	8	0	727.74	742.12	0.905874	0.999987	0.980623	-0.0747492	0.0193636	chr18:9119591-9122512
chr18	9122682	9124873	ENST00000318388	intron	5	+	2191	ENSG00000178127	NDUFV2	7717	protein_coding	857	1	NM_021074.5	NM_021074	18	p11.22	8	0	884.32	921.89	0.885381	0.99704	0.959247	-0.0738654	0.0377935	chr18:9122682-9124873
chr18	9124984	9126830	ENST00000318388	intron	6	+	1846	ENSG00000178127	NDUFV2	7717	protein_coding	857	1	NM_021074.5	NM_021074	18	p11.22	8	0	883.47	1006.19	0.805585	0.936192	0.878035	-0.0724501	0.0581571	chr18:9124984-9126830
chr18	9126908	9134185	ENST00000318388	intron	7	+	7277	ENSG00000178127	NDUFV2	7717	protein_coding	857	1	NM_021074.5	NM_021074	18	p11.22	8	1	537.18	591.88	0.734075	0.992242	0.907583	-0.173508	0.0846598	chr18:9126908-9134185
chr18	9334921	9337192	ENST00000262120	intron	1	+	2271	ENSG00000128791	TWSG1	12429	protein_coding	3750	1	NM_020648.6	NM_020648	18	p11.22	5	0	561.11	572.45	0.947971	0.997319	0.98019	-0.0322195	0.017129	chr18:9334921-9337192
chr18	9337353	9359971	ENST00000262120	intron	2	+	22618	ENSG00000128791	TWSG1	12429	protein_coding	3750	1	NM_020648.6	NM_020648	18	p11.22	5	0	721.56	771.62	0.881576	0.975895	0.935124	-0.0535475	0.0407713	chr18:9337353-9359971
chr18	9360072	9396279	ENST00000262120	intron	3	+	36207	ENSG00000128791	TWSG1	12429	protein_coding	3750	1	NM_020648.6	NM_020648	18	p11.22	5	0	653.15	800.75	0.739811	0.889495	0.815673	-0.0758623	0.073822	chr18:9360072-9396279
chr18	9396547	9399345	ENST00000262120	intron	4	+	2798	ENSG00000128791	TWSG1	12429	protein_coding	3750	1	NM_020648.6	NM_020648	18	p11.22	5	1	625.63	664.79	0.878625	0.982522	0.941094	-0.0624692	0.041428	chr18:9396547-9399345
chr18	9475692	9512990	ENST00000383432	intron	1	+	37298	ENSG00000017797	RALBP1	9841	protein_coding	4379	1	NM_006788.4	NM_006788	18	p11.22	10	0	170.78	218.95	0.65789	0.889297	0.779995	-0.122106	0.109301	chr18:9475692-9512990
chr18	9513290	9516844	ENST00000383432	intron	2	+	3554	ENSG00000017797	RALBP1	9841	protein_coding	4379	1	NM_006788.4	NM_006788	18	p11.22	10	0	301.62	308.71	0.89852	0.999872	0.977033	-0.0785138	0.022839	chr18:9513290-9516844
chr18	9517304	9522159	ENST00000383432	intron	3	+	4855	ENSG00000017797	RALBP1	9841	protein_coding	4379	1	NM_006788.4	NM_006788	18	p11.22	10	0	423.89	444.19	0.900233	0.986277	0.954299	-0.0540658	0.0319786	chr18:9517304-9522159
chr18	9522510	9524593	ENST00000383432	intron	4	+	2083	ENSG00000017797	RALBP1	9841	protein_coding	4379	1	NM_006788.4	NM_006788	18	p11.22	10	0	311.03	319.11	0.892955	0.999713	0.97468	-0.0817246	0.025033	chr18:9522510-9524593
chr18	9524756	9525719	ENST00000383432	intron	5	+	963	ENSG00000017797	RALBP1	9841	protein_coding	4379	1	NM_006788.4	NM_006788	18	p11.22	10	0	453.27	457.75	0.960803	0.999854	0.990213	-0.0294096	0.00964059	chr18:9524756-9525719
chr18	9525852	9530833	ENST00000383432	intron	6	+	4981	ENSG00000017797	RALBP1	9841	protein_coding	4379	1	NM_006788.4	NM_006788	18	p11.22	10	0	408.41	429.73	0.861395	0.995858	0.950387	-0.0889928	0.0454706	chr18:9525852-9530833
chr18	9530942	9533334	ENST00000383432	intron	7	+	2392	ENSG00000017797	RALBP1	9841	protein_coding	4379	1	NM_006788.4	NM_006788	18	p11.22	10	0	303.01	311.67	0.885377	0.999913	0.972214	-0.0868377	0.0276986	chr18:9530942-9533334
chr18	9533457	9533702	ENST00000383432	intron	8	+	245	ENSG00000017797	RALBP1	9841	protein_coding	4379	1	NM_006788.4	NM_006788	18	p11.22	10	0	431.3	432.62	0.986511	0.999739	0.996949	-0.0104382	0.00279065	chr18:9533457-9533702
chr18	9533827	9535670	ENST00000383432	intron	9	+	1843	ENSG00000017797	RALBP1	9841	protein_coding	4379	1	NM_006788.4	NM_006788	18	p11.22	10	1	351.97	357.52	0.952701	0.997965	0.984476	-0.0317754	0.0134886	chr18:9533827-9535670
chr18	9914336	9931809	ENST00000400000	intron	1	+	17473	ENSG00000101558	VAPA	12648	protein_coding	6801	1	NM_194434.3	NM_194434	18	p11.22	6	0	884.45	992.89	0.822275	0.947719	0.890783	-0.0685081	0.0569353	chr18:9914336-9931809
chr18	9931963	9936109	ENST00000400000	intron	2	+	4146	ENSG00000101558	VAPA	12648	protein_coding	6801	1	NM_194434.3	NM_194434	18	p11.22	6	0	988.78	1231.14	0.759633	0.841846	0.803142	-0.0435093	0.0387038	chr18:9931963-9936109
chr18	9936214	9936985	ENST00000400000	intron	3	+	771	ENSG00000101558	VAPA	12648	protein_coding	6801	1	NM_194434.3	NM_194434	18	p11.22	6	0	1081.6	1086.38	0.981273	0.999916	0.9956	-0.0143269	0.00431557	chr18:9936214-9936985
chr18	9937067	9950394	ENST00000400000	intron	4	+	13327	ENSG00000101558	VAPA	12648	protein_coding	6801	1	NM_194434.3	NM_194434	18	p11.22	6	0	999.47	1102.97	0.854109	0.949751	0.906162	-0.0520531	0.0435888	chr18:9937067-9950394
chr18	9950569	9954052	ENST00000400000	intron	5	+	3483	ENSG00000101558	VAPA	12648	protein_coding	6801	1	NM_194434.3	NM_194434	18	p11.22	6	1	1001.29	1004.44	0.987512	0.999891	0.996864	-0.00935184	0.00302661	chr18:9950569-9954052
chr18	10526159	10530769	ENST00000322897	intron	1	+	4610	ENSG00000134265	NAPG	7642	protein_coding	3559	1	NM_003826.3	NM_003826	18	p11.22	12	0	110.21	114.38	0.87552	0.998113	0.963543	-0.0880222	0.0345706	chr18:10526159-10530769
chr18	10530838	10532710	ENST00000322897	intron	2	+	1872	ENSG00000134265	NAPG	7642	protein_coding	3559	1	NM_003826.3	NM_003826	18	p11.22	12	0	111.14	112.68	0.942709	0.998683	0.986333	-0.043624	0.0123496	chr18:10530838-10532710
chr18	10532796	10533535	ENST00000322897	intron	3	+	739	ENSG00000134265	NAPG	7642	protein_coding	3559	1	NM_003826.3	NM_003826	18	p11.22	12	0	79.21	88.97	0.714406	0.982617	0.8903	-0.175894	0.0923173	chr18:10532796-10533535
chr18	10533554	10534465	ENST00000322897	intron	4	+	911	ENSG00000134265	NAPG	7642	protein_coding	3559	1	NM_003826.3	NM_003826	18	p11.22	12	0	79.55	80.12	0.959571	0.998723	0.992886	-0.0333151	0.0058373	chr18:10533554-10534465
chr18	10534497	10539761	ENST00000322897	intron	5	+	5264	ENSG00000134265	NAPG	7642	protein_coding	3559	1	NM_003826.3	NM_003826	18	p11.22	12	0	92.77	102.95	0.755481	0.985752	0.901117	-0.145637	0.0846353	chr18:10534497-10539761
chr18	10539872	10539987	ENST00000322897	intron	6	+	115	ENSG00000134265	NAPG	7642	protein_coding	3559	1	NM_003826.3	NM_003826	18	p11.22	12	0	130.75	130.85	0.990006	0.998495	0.999236	-0.00922939	-0.000740428	chr18:10539872-10539987
chr18	10540055	10540328	ENST00000322897	intron	7	+	273	ENSG00000134265	NAPG	7642	protein_coding	3559	1	NM_003826.3	NM_003826	18	p11.22	12	0	154.15	154.7	0.980698	0.999148	0.996445	-0.0157469	0.0027029	chr18:10540055-10540328
chr18	10540400	10546325	ENST00000322897	intron	8	+	5925	ENSG00000134265	NAPG	7642	protein_coding	3559	1	NM_003826.3	NM_003826	18	p11.22	12	0	112.15	125.26	0.719678	0.988362	0.895338	-0.17566	0.0930246	chr18:10540400-10546325
chr18	10546405	10548298	ENST00000322897	intron	9	+	1893	ENSG00000134265	NAPG	7642	protein_coding	3559	1	NM_003826.3	NM_003826	18	p11.22	12	0	62.56	62.84	0.973525	0.996566	0.995544	-0.0220196	0.00102191	chr18:10546405-10548298
chr18	10548379	10548966	ENST00000322897	intron	10	+	587	ENSG00000134265	NAPG	7642	protein_coding	3559	1	NM_003826.3	NM_003826	18	p11.22	12	0	80.26	81.49	0.92302	0.999315	0.984906	-0.0618863	0.0144086	chr18:10548379-10548966
chr18	10549097	10550076	ENST00000322897	intron	11	+	979	ENSG00000134265	NAPG	7642	protein_coding	3559	1	NM_003826.3	NM_003826	18	p11.22	12	1	162.71	163.63	0.97015	0.999497	0.994378	-0.0242277	0.00511925	chr18:10549097-10550076
chr18	11884628	11885675	ENST00000588072	intron	10	-	1047	ENSG00000154889	MPPE1	15988	protein_coding	3330	1	NM_023075.6	NM_023075	18	p11.21	11	1	98.96	172.9	0.419771	0.709389	0.572354	-0.152583	0.137035	chr18:11884628-11885675
chr18	11885817	11886498	ENST00000588072	intron	9	-	681	ENSG00000154889	MPPE1	15988	protein_coding	3330	1	NM_023075.6	NM_023075	18	p11.21	11	0	110.73	136.03	0.669058	0.918088	0.814012	-0.144953	0.104076	chr18:11885817-11886498
chr18	11886622	11886712	ENST00000588072	intron	8	-	90	ENSG00000154889	MPPE1	15988	protein_coding	3330	1	NM_023075.6	NM_023075	18	p11.21	11	0	76.77	104.63	0.556504	0.872308	0.733728	-0.177224	0.138579	chr18:11886622-11886712
chr18	11886779	11886916	ENST00000588072	intron	7	-	137	ENSG00000154889	MPPE1	15988	protein_coding	3330	1	NM_023075.6	NM_023075	18	p11.21	11	0	54.33	102.42	0.398084	0.6578	0.530463	-0.132379	0.127337	chr18:11886779-11886916
chr18	11887026	11888668	ENST00000588072	intron	6	-	1642	ENSG00000154889	MPPE1	15988	protein_coding	3330	1	NM_023075.6	NM_023075	18	p11.21	11	0	125.96	127.26	0.953168	0.999034	0.989785	-0.0366166	0.00924904	chr18:11887026-11888668
chr18	11888744	11889386	ENST00000588072	intron	5	-	642	ENSG00000154889	MPPE1	15988	protein_coding	3330	1	NM_023075.6	NM_023075	18	p11.21	11	0	111.38	112.6	0.953387	0.998864	0.989165	-0.0357784	0.00969878	chr18:11888744-11889386
chr18	11889491	11893467	ENST00000588072	intron	4	-	3976	ENSG00000154889	MPPE1	15988	protein_coding	3330	1	NM_023075.6	NM_023075	18	p11.21	11	0	133.42	138.68	0.882792	0.995965	0.962071	-0.0792792	0.033894	chr18:11889491-11893467
chr18	11893577	11896983	ENST00000588072	intron	3	-	3406	ENSG00000154889	MPPE1	15988	protein_coding	3330	1	NM_023075.6	NM_023075	18	p11.21	11	0	146.47	151.88	0.86456	0.999127	0.96438	-0.09982	0.0347475	chr18:11893577-11896983
chr18	11897357	11906202	ENST00000588072	intron	2	-	8845	ENSG00000154889	MPPE1	15988	protein_coding	3330	1	NM_023075.6	NM_023075	18	p11.21	11	0	108.62	166	0.354412	0.903516	0.654337	-0.299926	0.249178	chr18:11897357-11906202
chr18	11906310	11908200	ENST00000588072	intron	1	-	1890	ENSG00000154889	MPPE1	15988	protein_coding	3330	1	NM_023075.6	NM_023075	18	p11.21	11	0	119.32	126.1	0.869857	0.986771	0.946233	-0.0763759	0.0405379	chr18:11906310-11908200
chr18	11981766	11999053	ENST00000269159	intron	1	+	17287	ENSG00000141401	IMPA2	6051	protein_coding	1449	1	NM_014214.3	NM_014214	18	p11.21	8	0	87	94.08	0.777467	0.993366	0.924745	-0.147278	0.0686209	chr18:11981766-11999053
chr18	11999188	12009882	ENST00000269159	intron	2	+	10694	ENSG00000141401	IMPA2	6051	protein_coding	1449	1	NM_014214.3	NM_014214	18	p11.21	8	0	91.66	95.78	0.848032	0.998485	0.956985	-0.108953	0.0414998	chr18:11999188-12009882
chr18	12009988	12012169	ENST00000269159	intron	3	+	2181	ENSG00000141401	IMPA2	6051	protein_coding	1449	1	NM_014214.3	NM_014214	18	p11.21	8	0	72.79	78.59	0.788703	0.992228	0.926199	-0.137496	0.0660286	chr18:12009988-12012169
chr18	12012216	12014264	ENST00000269159	intron	4	+	2048	ENSG00000141401	IMPA2	6051	protein_coding	1449	1	NM_014214.3	NM_014214	18	p11.21	8	0	66.23	77.11	0.672945	0.97196	0.858903	-0.185958	0.113057	chr18:12012216-12014264
chr18	12014374	12028042	ENST00000269159	intron	5	+	13668	ENSG00000141401	IMPA2	6051	protein_coding	1449	1	NM_014214.3	NM_014214	18	p11.21	8	0	65.62	70.36	0.782835	0.997596	0.932632	-0.149797	0.064964	chr18:12014374-12028042
chr18	12028152	12028841	ENST00000269159	intron	6	+	689	ENSG00000141401	IMPA2	6051	protein_coding	1449	1	NM_014214.3	NM_014214	18	p11.21	8	0	65.9	76.86	0.675172	0.974451	0.857403	-0.182231	0.117048	chr18:12028152-12028841
chr18	12028994	12030342	ENST00000269159	intron	7	+	1348	ENSG00000141401	IMPA2	6051	protein_coding	1449	1	NM_014214.3	NM_014214	18	p11.21	8	1	97.86	98.41	0.965528	0.998938	0.994411	-0.0288827	0.00452654	chr18:12028994-12030342
chr18	12329784	12337340	ENST00000269143	intron	16	-	7556	ENSG00000141385	AFG3L2	315	protein_coding	3160	1	NM_006796.3	NM_006796	18	p11.21	17	1	199.66	283.3	0.569483	0.82554	0.704765	-0.135282	0.120775	chr18:12329784-12337340
chr18	12337536	12340200	ENST00000269143	intron	15	-	2664	ENSG00000141385	AFG3L2	315	protein_coding	3160	1	NM_006796.3	NM_006796	18	p11.21	17	0	135.78	140.15	0.895313	0.998081	0.968819	-0.0735061	0.0292618	chr18:12337536-12340200
chr18	12340402	12344131	ENST00000269143	intron	14	-	3729	ENSG00000141385	AFG3L2	315	protein_coding	3160	1	NM_006796.3	NM_006796	18	p11.21	17	0	156.32	182.32	0.728782	0.946889	0.857394	-0.128612	0.0894951	chr18:12340402-12344131
chr18	12344248	12348272	ENST00000269143	intron	13	-	4024	ENSG00000141385	AFG3L2	315	protein_coding	3160	1	NM_006796.3	NM_006796	18	p11.21	17	0	177.84	191.81	0.854342	0.974477	0.927168	-0.0728252	0.0473091	chr18:12344248-12348272
chr18	12348384	12351084	ENST00000269143	intron	12	-	2700	ENSG00000141385	AFG3L2	315	protein_coding	3160	1	NM_006796.3	NM_006796	18	p11.21	17	0	177.93	182.64	0.919988	0.997214	0.974212	-0.0542239	0.0230022	chr18:12348384-12351084
chr18	12351211	12351305	ENST00000269143	intron	11	-	94	ENSG00000141385	AFG3L2	315	protein_coding	3160	1	NM_006796.3	NM_006796	18	p11.21	17	0	226.08	231.21	0.929108	0.998009	0.977812	-0.0487043	0.0201969	chr18:12351211-12351305
chr18	12351414	12353004	ENST00000269143	intron	10	-	1590	ENSG00000141385	AFG3L2	315	protein_coding	3160	1	NM_006796.3	NM_006796	18	p11.21	17	0	195.93	196.56	0.983059	0.999474	0.996795	-0.0137355	0.00267888	chr18:12351414-12353004
chr18	12353159	12356693	ENST00000269143	intron	9	-	3534	ENSG00000141385	AFG3L2	315	protein_coding	3160	1	NM_006796.3	NM_006796	18	p11.21	17	0	163.16	166.73	0.921029	0.998832	0.978588	-0.0575589	0.020244	chr18:12353159-12356693
chr18	12356832	12358669	ENST00000269143	intron	8	-	1837	ENSG00000141385	AFG3L2	315	protein_coding	3160	1	NM_006796.3	NM_006796	18	p11.21	17	0	192.1	196.79	0.912968	0.999148	0.976167	-0.0631991	0.0229801	chr18:12356832-12358669
chr18	12358944	12359926	ENST00000269143	intron	7	-	982	ENSG00000141385	AFG3L2	315	protein_coding	3160	1	NM_006796.3	NM_006796	18	p11.21	17	0	172.67	174.79	0.944974	0.999771	0.987871	-0.0428972	0.0119001	chr18:12358944-12359926
chr18	12360052	12363781	ENST00000269143	intron	6	-	3729	ENSG00000141385	AFG3L2	315	protein_coding	3160	1	NM_006796.3	NM_006796	18	p11.21	17	0	219.22	222.22	0.945268	0.999441	0.9865	-0.0412319	0.0129413	chr18:12360052-12363781
chr18	12363857	12366964	ENST00000269143	intron	5	-	3107	ENSG00000141385	AFG3L2	315	protein_coding	3160	1	NM_006796.3	NM_006796	18	p11.21	17	0	153.74	155.29	0.954131	0.999386	0.990019	-0.0358874	0.00936778	chr18:12363857-12366964
chr18	12367118	12367275	ENST00000269143	intron	4	-	157	ENSG00000141385	AFG3L2	315	protein_coding	3160	1	NM_006796.3	NM_006796	18	p11.21	17	0	198.27	204.19	0.892836	0.999319	0.971007	-0.0781718	0.0283118	chr18:12367118-12367275
chr18	12367383	12370848	ENST00000269143	intron	3	-	3465	ENSG00000141385	AFG3L2	315	protein_coding	3160	1	NM_006796.3	NM_006796	18	p11.21	17	0	163.7	177.75	0.785251	0.991362	0.920956	-0.135706	0.0704055	chr18:12367383-12370848
chr18	12370927	12371591	ENST00000269143	intron	2	-	664	ENSG00000141385	AFG3L2	315	protein_coding	3160	1	NM_006796.3	NM_006796	18	p11.21	17	0	117.16	129.64	0.710995	0.992388	0.903733	-0.192738	0.0886547	chr18:12370927-12371591
chr18	12371692	12376968	ENST00000269143	intron	1	-	5276	ENSG00000141385	AFG3L2	315	protein_coding	3160	1	NM_006796.3	NM_006796	18	p11.21	17	0	140.45	144.81	0.872848	0.999623	0.969892	-0.0970441	0.0297311	chr18:12371692-12376968
chr18	12408008	12420324	ENST00000440960	intron	1	+	12316	ENSG00000141391	PRELID3A	24639	protein_coding	1684	1	NM_001142405.2	NM_001142405	18	p11.21	7	0	12.26	31.64	0.159458	0.656144	0.387484	-0.228026	0.26866	chr18:12408008-12420324
chr18	12420494	12421539	ENST00000440960	intron	2	+	1045	ENSG00000141391	PRELID3A	24639	protein_coding	1684	1	NM_001142405.2	NM_001142405	18	p11.21	7	0	27.63	48.04	0.374872	0.760144	0.575146	-0.200273	0.184999	chr18:12420494-12421539
chr18	12421630	12427040	ENST00000440960	intron	3	+	5410	ENSG00000141391	PRELID3A	24639	protein_coding	1684	1	NM_001142405.2	NM_001142405	18	p11.21	7	0	56.92	61.19	0.764478	0.996796	0.930217	-0.165739	0.0665791	chr18:12421630-12427040
chr18	12427112	12427220	ENST00000440960	intron	4	+	108	ENSG00000141391	PRELID3A	24639	protein_coding	1684	1	NM_001142405.2	NM_001142405	18	p11.21	7	0	73.4	79.23	0.760599	0.995281	0.926417	-0.165818	0.0688643	chr18:12427112-12427220
chr18	12427324	12429349	ENST00000440960	intron	5	+	2025	ENSG00000141391	PRELID3A	24639	protein_coding	1684	1	NM_001142405.2	NM_001142405	18	p11.21	7	0	64	67.15	0.833613	0.997506	0.95309	-0.119477	0.0444155	chr18:12427324-12429349
chr18	12429437	12431149	ENST00000440960	intron	6	+	1712	ENSG00000141391	PRELID3A	24639	protein_coding	1684	1	NM_001142405.2	NM_001142405	18	p11.21	7	1	40.26	57.49	0.534936	0.842084	0.700296	-0.16536	0.141788	chr18:12429437-12431149
chr18	12673504	12674535	ENST00000262127	intron	11	-	1031	ENSG00000101624	CEP76	25727	protein_coding	2895	1	NM_024899.4	NM_024899	18	p11.21	12	1	19.66	20.23	0.840474	0.996436	0.971824	-0.13135	0.0246117	chr18:12673504-12674535
chr18	12674754	12678108	ENST00000262127	intron	10	-	3354	ENSG00000101624	CEP76	25727	protein_coding	2895	1	NM_024899.4	NM_024899	18	p11.21	12	0	23.71	23.96	0.915035	0.994747	0.989566	-0.0745311	0.00518097	chr18:12674754-12678108
chr18	12678443	12680661	ENST00000262127	intron	9	-	2218	ENSG00000101624	CEP76	25727	protein_coding	2895	1	NM_024899.4	NM_024899	18	p11.21	12	0	17.33	17.56	0.87643	0.994669	0.986902	-0.110472	0.0077669	chr18:12678443-12680661
chr18	12680829	12686261	ENST00000262127	intron	8	-	5432	ENSG00000101624	CEP76	25727	protein_coding	2895	1	NM_024899.4	NM_024899	18	p11.21	12	0	21.15	22.33	0.76643	0.995422	0.947156	-0.180726	0.0482657	chr18:12680829-12686261
chr18	12686451	12691358	ENST00000262127	intron	7	-	4907	ENSG00000101624	CEP76	25727	protein_coding	2895	1	NM_024899.4	NM_024899	18	p11.21	12	0	25.58	29.4	0.57949	0.98842	0.870068	-0.290578	0.118352	chr18:12686451-12691358
chr18	12691488	12695253	ENST00000262127	intron	6	-	3765	ENSG00000101624	CEP76	25727	protein_coding	2895	1	NM_024899.4	NM_024899	18	p11.21	12	0	23.4	24.74	0.811694	0.993991	0.945837	-0.134142	0.0481546	chr18:12691488-12695253
chr18	12695352	12697222	ENST00000262127	intron	5	-	1870	ENSG00000101624	CEP76	25727	protein_coding	2895	1	NM_024899.4	NM_024899	18	p11.21	12	0	19.7	22.1	0.640992	0.993763	0.891403	-0.250411	0.102361	chr18:12695352-12697222
chr18	12697409	12698978	ENST00000262127	intron	4	-	1569	ENSG00000101624	CEP76	25727	protein_coding	2895	1	NM_024899.4	NM_024899	18	p11.21	12	0	30.18	33.6	0.69561	0.989084	0.898214	-0.202605	0.0908695	chr18:12697409-12698978
chr18	12699204	12699829	ENST00000262127	intron	3	-	625	ENSG00000101624	CEP76	25727	protein_coding	2895	1	NM_024899.4	NM_024899	18	p11.21	12	0	22.41	26.53	0.591001	0.976578	0.844704	-0.253703	0.131874	chr18:12699204-12699829
chr18	12699906	12700957	ENST00000262127	intron	2	-	1051	ENSG00000101624	CEP76	25727	protein_coding	2895	1	NM_024899.4	NM_024899	18	p11.21	12	0	31.55	32.01	0.919436	0.99624	0.985629	-0.0661936	0.0106105	chr18:12699906-12700957
chr18	12701114	12702485	ENST00000262127	intron	1	-	1371	ENSG00000101624	CEP76	25727	protein_coding	2895	1	NM_024899.4	NM_024899	18	p11.21	12	0	31.9	32.51	0.90107	0.996663	0.981237	-0.0801665	0.0154262	chr18:12701114-12702485
chr18	13666714	13671861	ENST00000651643	intron	3	-	5147	ENSG00000177150	FAM210A	28346	protein_coding	4210	1	NM_152352.4	NM_152352	18	p11.21	4	1	51.96	85.7	0.434688	0.765671	0.606301	-0.171613	0.15937	chr18:13666714-13671861
chr18	13671974	13681604	ENST00000651643	intron	2	-	9630	ENSG00000177150	FAM210A	28346	protein_coding	4210	1	NM_152352.4	NM_152352	18	p11.21	4	0	44.81	51.7	0.639843	0.985208	0.866731	-0.226888	0.118477	chr18:13671974-13681604
chr18	13682106	13726328	ENST00000651643	intron	1	-	44222	ENSG00000177150	FAM210A	28346	protein_coding	4210	1	NM_152352.4	NM_152352	18	p11.21	4	0	55.49	68.12	0.608453	0.955298	0.814592	-0.206139	0.140706	chr18:13682106-13726328
chr18	14106410	14124349	ENST00000590202	intron	2	-	17939	ENSG00000175322	ZNF519	30574	protein_coding	6760	1	NM_145287.4	NM_145287	18	p11.21	3	1	NA	NA	NA	NA	NA	NA	NA	chr18:14106410-14124349
chr18	14124477	14132274	ENST00000590202	intron	1	-	7797	ENSG00000175322	ZNF519	30574	protein_coding	6760	1	NM_145287.4	NM_145287	18	p11.21	3	0	NA	NA	NA	NA	NA	NA	NA	chr18:14124477-14132274
chr18	21530491	21532472	ENST00000269214	intron	11	-	1981	ENSG00000141446	ESCO1	24645	protein_coding	4488	1	NM_052911.3	NM_052911	18	q11.2	12	1	35.74	36.6	0.890908	0.997497	0.976503	-0.0855946	0.0209946	chr18:21530491-21532472
chr18	21532661	21536041	ENST00000269214	intron	10	-	3380	ENSG00000141446	ESCO1	24645	protein_coding	4488	1	NM_052911.3	NM_052911	18	q11.2	12	0	45.16	46.53	0.862413	0.998588	0.970557	-0.108143	0.0280315	chr18:21532661-21536041
chr18	21536186	21539919	ENST00000269214	intron	9	-	3733	ENSG00000141446	ESCO1	24645	protein_coding	4488	1	NM_052911.3	NM_052911	18	q11.2	12	0	44.77	48.42	0.717662	0.997432	0.924618	-0.206956	0.0728139	chr18:21536186-21539919
chr18	21540010	21560858	ENST00000269214	intron	8	-	20848	ENSG00000141446	ESCO1	24645	protein_coding	4488	1	NM_052911.3	NM_052911	18	q11.2	12	0	32.63	47.12	0.430557	0.91095	0.692487	-0.26193	0.218463	chr18:21540010-21560858
chr18	21560991	21564202	ENST00000269214	intron	7	-	3211	ENSG00000141446	ESCO1	24645	protein_coding	4488	1	NM_052911.3	NM_052911	18	q11.2	12	0	43.01	43.92	0.880675	0.999149	0.979281	-0.0986053	0.0198681	chr18:21560991-21564202
chr18	21564318	21566145	ENST00000269214	intron	6	-	1827	ENSG00000141446	ESCO1	24645	protein_coding	4488	1	NM_052911.3	NM_052911	18	q11.2	12	0	42.4	43.89	0.845618	0.998783	0.966051	-0.120433	0.0327312	chr18:21564318-21566145
chr18	21566207	21567979	ENST00000269214	intron	5	-	1772	ENSG00000141446	ESCO1	24645	protein_coding	4488	1	NM_052911.3	NM_052911	18	q11.2	12	0	38.93	39.63	0.904835	0.998488	0.982337	-0.077502	0.016151	chr18:21566207-21567979
chr18	21568095	21573313	ENST00000269214	intron	4	-	5218	ENSG00000141446	ESCO1	24645	protein_coding	4488	1	NM_052911.3	NM_052911	18	q11.2	12	0	32.45	32.82	0.932376	0.996669	0.988726	-0.0563501	0.00794292	chr18:21568095-21573313
chr18	21575431	21575671	ENST00000269214	intron	3	-	240	ENSG00000141446	ESCO1	24645	protein_coding	4488	1	NM_052911.3	NM_052911	18	q11.2	12	0	30.1	30.16	0.946044	0.995644	0.998011	-0.0519665	-0.00236667	chr18:21575431-21575671
chr18	21575778	21584309	ENST00000269214	intron	2	-	8531	ENSG00000141446	ESCO1	24645	protein_coding	4488	1	NM_052911.3	NM_052911	18	q11.2	12	0	19.4	19.58	0.89907	0.992668	0.990807	-0.0917368	0.00186148	chr18:21575778-21584309
chr18	21584441	21600622	ENST00000269214	intron	1	-	16181	ENSG00000141446	ESCO1	24645	protein_coding	4488	1	NM_052911.3	NM_052911	18	q11.2	12	0	18.55	20.44	0.654826	0.993842	0.907534	-0.252709	0.0863078	chr18:21584441-21600622
chr18	21651764	21656860	ENST00000289119	intron	8	-	5096	ENSG00000158201	ABHD3	18718	protein_coding	2029	1	NM_138340.5	NM_138340	18	q11.2	9	1	17.6	18.79	0.775635	0.994969	0.936668	-0.161033	0.0583002	chr18:21651764-21656860
chr18	21657027	21657103	ENST00000289119	intron	7	-	76	ENSG00000158201	ABHD3	18718	protein_coding	2029	1	NM_138340.5	NM_138340	18	q11.2	9	0	22.21	22.55	0.869473	0.997099	0.984922	-0.11545	0.0121764	chr18:21657027-21657103
chr18	21657153	21659169	ENST00000289119	intron	6	-	2016	ENSG00000158201	ABHD3	18718	protein_coding	2029	1	NM_138340.5	NM_138340	18	q11.2	9	0	26.73	26.85	0.941318	0.993723	0.995531	-0.0542123	-0.00180728	chr18:21657153-21659169
chr18	21659344	21664117	ENST00000289119	intron	5	-	4773	ENSG00000158201	ABHD3	18718	protein_coding	2029	1	NM_138340.5	NM_138340	18	q11.2	9	0	15.71	27.41	0.291986	0.855185	0.573148	-0.281162	0.282036	chr18:21659344-21664117
chr18	21664231	21683919	ENST00000289119	intron	4	-	19688	ENSG00000158201	ABHD3	18718	protein_coding	2029	1	NM_138340.5	NM_138340	18	q11.2	9	0	18.4	21.23	0.52535	0.992163	0.866698	-0.341348	0.125464	chr18:21664231-21683919
chr18	21683966	21702315	ENST00000289119	intron	3	-	18349	ENSG00000158201	ABHD3	18718	protein_coding	2029	1	NM_138340.5	NM_138340	18	q11.2	9	0	20.38	22.53	0.683544	0.993805	0.904572	-0.221028	0.089233	chr18:21683966-21702315
chr18	21702499	21703583	ENST00000289119	intron	2	-	1084	ENSG00000158201	ABHD3	18718	protein_coding	2029	1	NM_138340.5	NM_138340	18	q11.2	9	0	20.1	20.18	0.924347	0.99192	0.996036	-0.0716883	-0.00411542	chr18:21702499-21703583
chr18	21703748	21704503	ENST00000289119	intron	1	-	755	ENSG00000158201	ABHD3	18718	protein_coding	2029	1	NM_138340.5	NM_138340	18	q11.2	9	0	17.53	18.92	0.690187	0.99446	0.926533	-0.236346	0.0679277	chr18:21703748-21704503
chr18	22169683	22171107	ENST00000269216	intron	1	+	1424	ENSG00000141448	GATA6	4174	protein_coding	3624	1	NM_005257.6	NM_005257	18	q11.2	7	0	20.59	34.18	0.251072	0.873479	0.602399	-0.351327	0.27108	chr18:22169683-22171107
chr18	22172280	22176954	ENST00000269216	intron	2	+	4674	ENSG00000141448	GATA6	4174	protein_coding	3624	1	NM_005257.6	NM_005257	18	q11.2	7	0	32.96	33.49	0.869216	0.996941	0.984174	-0.114958	0.0127665	chr18:22172280-22176954
chr18	22177122	22181452	ENST00000269216	intron	3	+	4330	ENSG00000141448	GATA6	4174	protein_coding	3624	1	NM_005257.6	NM_005257	18	q11.2	7	0	48.29	48.62	0.913807	0.998797	0.993213	-0.0794052	0.00558414	chr18:22177122-22181452
chr18	22181579	22182756	ENST00000269216	intron	4	+	1177	ENSG00000141448	GATA6	4174	protein_coding	3624	1	NM_005257.6	NM_005257	18	q11.2	7	0	71.64	72.04	0.925949	0.999167	0.994448	-0.0684988	0.00471992	chr18:22181579-22182756
chr18	22182845	22182939	ENST00000269216	intron	5	+	94	ENSG00000141448	GATA6	4174	protein_coding	3624	1	NM_005257.6	NM_005257	18	q11.2	7	0	80.75	81.23	0.927657	0.999336	0.994091	-0.0664337	0.00524507	chr18:22182845-22182939
chr18	22183044	22200655	ENST00000269216	intron	6	+	17611	ENSG00000141448	GATA6	4174	protein_coding	3624	1	NM_005257.6	NM_005257	18	q11.2	7	1	71.81	72.81	0.898247	0.999104	0.986266	-0.088019	0.0128381	chr18:22183044-22200655
chr18	23503721	23504370	ENST00000269221	intron	1	+	649	ENSG00000141452	RMC1	24326	protein_coding	2200	1	NM_013326.5	NM_013326	18	q11.2	20	0	69.45	71.75	0.878853	0.998307	0.967944	-0.0890914	0.0303623	chr18:23503721-23504370
chr18	23504448	23506969	ENST00000269221	intron	2	+	2521	ENSG00000141452	RMC1	24326	protein_coding	2200	1	NM_013326.5	NM_013326	18	q11.2	20	0	82.14	88.25	0.79157	0.99391	0.930765	-0.139194	0.0631449	chr18:23504448-23506969
chr18	23507055	23507984	ENST00000269221	intron	3	+	929	ENSG00000141452	RMC1	24326	protein_coding	2200	1	NM_013326.5	NM_013326	18	q11.2	20	0	70.3	78.9	0.702146	0.987088	0.891001	-0.188855	0.0960868	chr18:23507055-23507984
chr18	23508042	23509192	ENST00000269221	intron	4	+	1150	ENSG00000141452	RMC1	24326	protein_coding	2200	1	NM_013326.5	NM_013326	18	q11.2	20	0	84.71	86.88	0.904336	0.998783	0.975023	-0.0706872	0.0237597	chr18:23508042-23509192
chr18	23509280	23515855	ENST00000269221	intron	5	+	6575	ENSG00000141452	RMC1	24326	protein_coding	2200	1	NM_013326.5	NM_013326	18	q11.2	20	0	95.29	101.51	0.818295	0.992043	0.938725	-0.12043	0.0533179	chr18:23509280-23515855
chr18	23515997	23516319	ENST00000269221	intron	6	+	322	ENSG00000141452	RMC1	24326	protein_coding	2200	1	NM_013326.5	NM_013326	18	q11.2	20	0	81.68	83.15	0.918656	0.998825	0.982321	-0.0636646	0.0165041	chr18:23515997-23516319
chr18	23516424	23518889	ENST00000269221	intron	7	+	2465	ENSG00000141452	RMC1	24326	protein_coding	2200	1	NM_013326.5	NM_013326	18	q11.2	20	0	92.21	97.12	0.849587	0.99331	0.949444	-0.0998571	0.0438662	chr18:23516424-23518889
chr18	23518980	23519068	ENST00000269221	intron	8	+	88	ENSG00000141452	RMC1	24326	protein_coding	2200	1	NM_013326.5	NM_013326	18	q11.2	20	0	97.37	99.96	0.904241	0.998667	0.97409	-0.0698489	0.0245774	chr18:23518980-23519068
chr18	23519175	23520201	ENST00000269221	intron	9	+	1026	ENSG00000141452	RMC1	24326	protein_coding	2200	1	NM_013326.5	NM_013326	18	q11.2	20	0	105.55	107.53	0.926012	0.998428	0.981587	-0.0555741	0.0168414	chr18:23519175-23520201
chr18	23520314	23524129	ENST00000269221	intron	10	+	3815	ENSG00000141452	RMC1	24326	protein_coding	2200	1	NM_013326.5	NM_013326	18	q11.2	20	0	93.21	99.62	0.833596	0.988414	0.935655	-0.102059	0.0527584	chr18:23520314-23524129
chr18	23524175	23524428	ENST00000269221	intron	11	+	253	ENSG00000141452	RMC1	24326	protein_coding	2200	1	NM_013326.5	NM_013326	18	q11.2	20	0	90.99	104.62	0.730622	0.956394	0.869719	-0.139097	0.0866754	chr18:23524175-23524428
chr18	23524483	23526636	ENST00000269221	intron	12	+	2153	ENSG00000141452	RMC1	24326	protein_coding	2200	1	NM_013326.5	NM_013326	18	q11.2	20	0	85.78	99.18	0.704516	0.961535	0.864892	-0.160376	0.096643	chr18:23524483-23526636
chr18	23526766	23527794	ENST00000269221	intron	13	+	1028	ENSG00000141452	RMC1	24326	protein_coding	2200	1	NM_013326.5	NM_013326	18	q11.2	20	0	105.97	117.41	0.759744	0.980622	0.902564	-0.142819	0.0780584	chr18:23526766-23527794
chr18	23527902	23529178	ENST00000269221	intron	14	+	1276	ENSG00000141452	RMC1	24326	protein_coding	2200	1	NM_013326.5	NM_013326	18	q11.2	20	0	106.71	125.73	0.699722	0.954695	0.848723	-0.149001	0.105972	chr18:23527902-23529178
chr18	23529299	23529634	ENST00000269221	intron	15	+	335	ENSG00000141452	RMC1	24326	protein_coding	2200	1	NM_013326.5	NM_013326	18	q11.2	20	0	88.33	120.84	0.560527	0.882583	0.730967	-0.170439	0.151616	chr18:23529299-23529634
chr18	23529713	23530027	ENST00000269221	intron	16	+	314	ENSG00000141452	RMC1	24326	protein_coding	2200	1	NM_013326.5	NM_013326	18	q11.2	20	0	83.93	109.62	0.576312	0.906211	0.765645	-0.189333	0.140566	chr18:23529713-23530027
chr18	23530133	23530228	ENST00000269221	intron	17	+	95	ENSG00000141452	RMC1	24326	protein_coding	2200	1	NM_013326.5	NM_013326	18	q11.2	20	0	89.44	110.7	0.619301	0.937724	0.807949	-0.188648	0.129775	chr18:23530133-23530228
chr18	23530298	23530386	ENST00000269221	intron	18	+	88	ENSG00000141452	RMC1	24326	protein_coding	2200	1	NM_013326.5	NM_013326	18	q11.2	20	0	90.86	120.74	0.57995	0.88978	0.752526	-0.172577	0.137254	chr18:23530298-23530386
chr18	23530613	23531624	ENST00000269221	intron	19	+	1011	ENSG00000141452	RMC1	24326	protein_coding	2200	1	NM_013326.5	NM_013326	18	q11.2	20	1	84.41	231.56	0.246461	0.511571	0.364528	-0.118067	0.147044	chr18:23530613-23531624
chr18	23532285	23533354	ENST00000269228	intron	24	-	1069	ENSG00000141458	NPC1	7897	protein_coding	4760	1	NM_000271.5	NM_000271	18	q11.2	25	1	142.37	173.85	0.703599	0.910024	0.818924	-0.115325	0.0911001	chr18:23532285-23533354
chr18	23533518	23534445	ENST00000269228	intron	23	-	927	ENSG00000141458	NPC1	7897	protein_coding	4760	1	NM_000271.5	NM_000271	18	q11.2	25	0	135.88	158.41	0.742295	0.941022	0.857774	-0.115479	0.0832482	chr18:23533518-23534445
chr18	23534560	23535468	ENST00000269228	intron	22	-	908	ENSG00000141458	NPC1	7897	protein_coding	4760	1	NM_000271.5	NM_000271	18	q11.2	25	0	134.05	136.18	0.939216	0.999159	0.984359	-0.0451425	0.0148004	chr18:23534560-23535468
chr18	23535701	23536672	ENST00000269228	intron	21	-	971	ENSG00000141458	NPC1	7897	protein_coding	4760	1	NM_000271.5	NM_000271	18	q11.2	25	0	163.41	172.4	0.846291	0.995691	0.947854	-0.101563	0.047837	chr18:23535701-23536672
chr18	23536877	23538541	ENST00000269228	intron	20	-	1664	ENSG00000141458	NPC1	7897	protein_coding	4760	1	NM_000271.5	NM_000271	18	q11.2	25	0	151.58	152.12	0.980527	0.999349	0.99645	-0.0159235	0.00289871	chr18:23536877-23538541
chr18	23538672	23539354	ENST00000269228	intron	19	-	682	ENSG00000141458	NPC1	7897	protein_coding	4760	1	NM_000271.5	NM_000271	18	q11.2	25	0	133.15	134.33	0.957758	0.999312	0.991216	-0.0334576	0.00809602	chr18:23538672-23539354
chr18	23539471	23539810	ENST00000269228	intron	18	-	339	ENSG00000141458	NPC1	7897	protein_coding	4760	1	NM_000271.5	NM_000271	18	q11.2	25	0	118.18	123.81	0.835303	0.997472	0.954527	-0.119224	0.0429447	chr18:23539471-23539810
chr18	23540002	23540447	ENST00000269228	intron	17	-	445	ENSG00000141458	NPC1	7897	protein_coding	4760	1	NM_000271.5	NM_000271	18	q11.2	25	0	116.14	116.44	0.981778	0.998949	0.997424	-0.0156453	0.00152576	chr18:23540002-23540447
chr18	23540538	23541067	ENST00000269228	intron	16	-	529	ENSG00000141458	NPC1	7897	protein_coding	4760	1	NM_000271.5	NM_000271	18	q11.2	25	0	130.22	130.55	0.979181	0.999376	0.997472	-0.0182911	0.00190333	chr18:23540538-23541067
chr18	23541209	23541305	ENST00000269228	intron	15	-	96	ENSG00000141458	NPC1	7897	protein_coding	4760	1	NM_000271.5	NM_000271	18	q11.2	25	0	114.05	119.64	0.847834	0.99651	0.953276	-0.105442	0.0432332	chr18:23541209-23541305
chr18	23541434	23543454	ENST00000269228	intron	14	-	2020	ENSG00000141458	NPC1	7897	protein_coding	4760	1	NM_000271.5	NM_000271	18	q11.2	25	0	124.23	125.84	0.946953	0.999421	0.987206	-0.040253	0.0122153	chr18:23541434-23543454
chr18	23543570	23544343	ENST00000269228	intron	13	-	773	ENSG00000141458	NPC1	7897	protein_coding	4760	1	NM_000271.5	NM_000271	18	q11.2	25	0	95.08	95.56	0.971726	0.99884	0.994977	-0.0232506	0.00386352	chr18:23543570-23544343
chr18	23544527	23544959	ENST00000269228	intron	12	-	432	ENSG00000141458	NPC1	7897	protein_coding	4760	1	NM_000271.5	NM_000271	18	q11.2	25	0	79.81	80.89	0.936294	0.998605	0.986649	-0.0503543	0.0119567	chr18:23544527-23544959
chr18	23545150	23548005	ENST00000269228	intron	11	-	2855	ENSG00000141458	NPC1	7897	protein_coding	4760	1	NM_000271.5	NM_000271	18	q11.2	25	0	125.27	127.79	0.92433	0.999453	0.98028	-0.0559505	0.0191724	chr18:23545150-23548005
chr18	23548109	23551626	ENST00000269228	intron	10	-	3517	ENSG00000141458	NPC1	7897	protein_coding	4760	1	NM_000271.5	NM_000271	18	q11.2	25	0	136.52	138.33	0.945766	0.999345	0.986915	-0.0411498	0.0124295	chr18:23548109-23551626
chr18	23551728	23554757	ENST00000269228	intron	9	-	3029	ENSG00000141458	NPC1	7897	protein_coding	4760	1	NM_000271.5	NM_000271	18	q11.2	25	0	163.95	166.1	0.948372	0.999503	0.987056	-0.0386838	0.0124471	chr18:23551728-23554757
chr18	23554985	23556242	ENST00000269228	intron	8	-	1257	ENSG00000141458	NPC1	7897	protein_coding	4760	1	NM_000271.5	NM_000271	18	q11.2	25	0	165.36	166.47	0.970144	0.999295	0.993332	-0.0231884	0.00596254	chr18:23554985-23556242
chr18	23556614	23557116	ENST00000269228	intron	7	-	502	ENSG00000141458	NPC1	7897	protein_coding	4760	1	NM_000271.5	NM_000271	18	q11.2	25	0	70.38	93.44	0.578006	0.890927	0.753211	-0.175204	0.137716	chr18:23556614-23557116
chr18	23557191	23560230	ENST00000269228	intron	6	-	3039	ENSG00000141458	NPC1	7897	protein_coding	4760	1	NM_000271.5	NM_000271	18	q11.2	25	0	99.73	103.96	0.882322	0.993186	0.959311	-0.0769892	0.0338746	chr18:23557191-23560230
chr18	23560481	23561359	ENST00000269228	intron	5	-	878	ENSG00000141458	NPC1	7897	protein_coding	4760	1	NM_000271.5	NM_000271	18	q11.2	25	0	118.44	120.48	0.92999	0.999677	0.983068	-0.053078	0.0166096	chr18:23560481-23561359
chr18	23561528	23568822	ENST00000269228	intron	4	-	7294	ENSG00000141458	NPC1	7897	protein_coding	4760	1	NM_000271.5	NM_000271	18	q11.2	25	0	138.12	139.64	0.955967	0.999389	0.989115	-0.0331481	0.010274	chr18:23561528-23568822
chr18	23568999	23572073	ENST00000269228	intron	3	-	3074	ENSG00000141458	NPC1	7897	protein_coding	4760	1	NM_000271.5	NM_000271	18	q11.2	25	0	118.75	120.08	0.944893	0.99979	0.988924	-0.0440307	0.0108662	chr18:23568999-23572073
chr18	23572181	23573451	ENST00000269228	intron	2	-	1270	ENSG00000141458	NPC1	7897	protein_coding	4760	1	NM_000271.5	NM_000271	18	q11.2	25	0	94.86	95.66	0.945117	0.999658	0.991637	-0.0465197	0.00802131	chr18:23572181-23573451
chr18	23573575	23586286	ENST00000269228	intron	1	-	12711	ENSG00000141458	NPC1	7897	protein_coding	4760	1	NM_000271.5	NM_000271	18	q11.2	25	0	84.18	85.68	0.911958	0.999097	0.982493	-0.0705345	0.0166038	chr18:23573575-23586286
chr18	23601310	23612091	ENST00000592179	intron	9	-	10781	ENSG00000154065	ANKRD29	27110	protein_coding	3387	1	NM_173505.4	NM_173505	18	q11.2	10	1	13.34	21.05	0.258099	0.954619	0.633729	-0.37563	0.32089	chr18:23601310-23612091
chr18	23612191	23617731	ENST00000592179	intron	8	-	5540	ENSG00000154065	ANKRD29	27110	protein_coding	3387	1	NM_173505.4	NM_173505	18	q11.2	10	0	8.84	12.99	0.252344	0.968323	0.680523	-0.428179	0.287799	chr18:23612191-23617731
chr18	23617828	23619530	ENST00000592179	intron	7	-	1702	ENSG00000154065	ANKRD29	27110	protein_coding	3387	1	NM_173505.4	NM_173505	18	q11.2	10	0	14.18	17.3	0.459567	0.988676	0.819653	-0.360086	0.169023	chr18:23617828-23619530
chr18	23619630	23629852	ENST00000592179	intron	6	-	10222	ENSG00000154065	ANKRD29	27110	protein_coding	3387	1	NM_173505.4	NM_173505	18	q11.2	10	0	14.59	16.9	0.568651	0.981864	0.863314	-0.294663	0.11855	chr18:23619630-23629852
chr18	23629952	23634050	ENST00000592179	intron	5	-	4098	ENSG00000154065	ANKRD29	27110	protein_coding	3387	1	NM_173505.4	NM_173505	18	q11.2	10	0	18.11	18.48	0.843469	0.990839	0.979978	-0.136509	0.0108611	chr18:23629952-23634050
chr18	23634150	23638848	ENST00000592179	intron	4	-	4698	ENSG00000154065	ANKRD29	27110	protein_coding	3387	1	NM_173505.4	NM_173505	18	q11.2	10	0	16.19	17.11	0.739365	0.993807	0.94623	-0.206865	0.0475771	chr18:23634150-23638848
chr18	23638948	23646188	ENST00000592179	intron	3	-	7240	ENSG00000154065	ANKRD29	27110	protein_coding	3387	1	NM_173505.4	NM_173505	18	q11.2	10	0	15.73	16.41	0.729563	0.995554	0.958562	-0.228999	0.0369917	chr18:23638948-23646188
chr18	23646288	23649082	ENST00000592179	intron	2	-	2794	ENSG00000154065	ANKRD29	27110	protein_coding	3387	1	NM_173505.4	NM_173505	18	q11.2	10	0	11.79	21.55	0.0821215	0.864596	0.5471	-0.464978	0.317497	chr18:23646288-23649082
chr18	23649194	23662709	ENST00000592179	intron	1	-	13515	ENSG00000154065	ANKRD29	27110	protein_coding	3387	1	NM_173505.4	NM_173505	18	q11.2	10	0	11.75	11.86	0.797916	0.990637	0.990725	-0.192809	-8.81986e-05	chr18:23649194-23662709
chr18	24139119	24143090	ENST00000399496	intron	1	+	3971	ENSG00000154040	CABYR	15569	protein_coding	1305	1	NM_153769.3	NM_153769	18	q11.2	6	0	20.52	21.96	0.763968	0.99443	0.934426	-0.170458	0.0600042	chr18:24139119-24143090
chr18	24143260	24143359	ENST00000399496	intron	2	+	99	ENSG00000154040	CABYR	15569	protein_coding	1305	1	NM_153769.3	NM_153769	18	q11.2	6	0	23.74	23.97	0.905266	0.995902	0.990405	-0.0851385	0.00549765	chr18:24143260-24143359
chr18	24143414	24155700	ENST00000399496	intron	3	+	12286	ENSG00000154040	CABYR	15569	protein_coding	1305	1	NM_153769.3	NM_153769	18	q11.2	6	0	22.27	24.71	0.672237	0.996756	0.901255	-0.229018	0.0955018	chr18:24143414-24155700
chr18	24156043	24159471	ENST00000399496	intron	4	+	3428	ENSG00000154040	CABYR	15569	protein_coding	1305	1	NM_153769.3	NM_153769	18	q11.2	6	0	19.93	38.23	0.244548	0.790295	0.521318	-0.27677	0.268977	chr18:24156043-24159471
chr18	24160070	24161515	ENST00000399496	intron	5	+	1445	ENSG00000154040	CABYR	15569	protein_coding	1305	1	NM_153769.3	NM_153769	18	q11.2	6	1	10.68	27.3	0.149731	0.686754	0.391209	-0.241477	0.295545	chr18:24160070-24161515
chr18	24426793	24427918	ENST00000284202	intron	1	+	1125	ENSG00000154059	IMPACT	20387	protein_coding	3734	1	NM_018439.4	NM_018439	18	q11.2	11	0	194.62	198.48	0.929691	0.998851	0.980552	-0.0508607	0.0182986	chr18:24426793-24427918
chr18	24428048	24428868	ENST00000284202	intron	2	+	820	ENSG00000154059	IMPACT	20387	protein_coding	3734	1	NM_018439.4	NM_018439	18	q11.2	11	0	208.97	210.71	0.963273	0.999679	0.991742	-0.028469	0.00793696	chr18:24428048-24428868
chr18	24428922	24430321	ENST00000284202	intron	3	+	1399	ENSG00000154059	IMPACT	20387	protein_coding	3734	1	NM_018439.4	NM_018439	18	q11.2	11	0	211.53	211.97	0.98551	0.999712	0.997924	-0.0124137	0.00178743	chr18:24428922-24430321
chr18	24430385	24437954	ENST00000284202	intron	4	+	7569	ENSG00000154059	IMPACT	20387	protein_coding	3734	1	NM_018439.4	NM_018439	18	q11.2	11	0	189.49	190.56	0.97179	0.99958	0.994385	-0.0225945	0.00519536	chr18:24430385-24437954
chr18	24438041	24440495	ENST00000284202	intron	5	+	2454	ENSG00000154059	IMPACT	20387	protein_coding	3734	1	NM_018439.4	NM_018439	18	q11.2	11	0	209.38	210.52	0.973926	0.999785	0.994585	-0.0206592	0.0052	chr18:24438041-24440495
chr18	24440619	24443048	ENST00000284202	intron	6	+	2429	ENSG00000154059	IMPACT	20387	protein_coding	3734	1	NM_018439.4	NM_018439	18	q11.2	11	0	225.63	250.97	0.831529	0.95054	0.899032	-0.0675031	0.0515078	chr18:24440619-24443048
chr18	24443153	24445392	ENST00000284202	intron	7	+	2239	ENSG00000154059	IMPACT	20387	protein_coding	3734	1	NM_018439.4	NM_018439	18	q11.2	11	0	245.96	248.32	0.96227	0.999411	0.990496	-0.028226	0.00891513	chr18:24443153-24445392
chr18	24445467	24448092	ENST00000284202	intron	8	+	2625	ENSG00000154059	IMPACT	20387	protein_coding	3734	1	NM_018439.4	NM_018439	18	q11.2	11	0	224.12	226.05	0.962076	0.999536	0.991462	-0.0293858	0.00807402	chr18:24445467-24448092
chr18	24448184	24449818	ENST00000284202	intron	9	+	1634	ENSG00000154059	IMPACT	20387	protein_coding	3734	1	NM_018439.4	NM_018439	18	q11.2	11	0	211.89	216.3	0.914857	0.999529	0.979612	-0.0647543	0.0199171	chr18:24448184-24449818
chr18	24449954	24450778	ENST00000284202	intron	10	+	824	ENSG00000154059	IMPACT	20387	protein_coding	3734	1	NM_018439.4	NM_018439	18	q11.2	11	1	244.36	258.27	0.865508	0.990688	0.946142	-0.0806338	0.044546	chr18:24449954-24450778
chr18	31498297	31518238	ENST00000261590	intron	1	+	19941	ENSG00000046604	DSG2	3049	protein_coding	5697	1	NM_001943.5	NM_001943	18	q12.1	15	0	NA	NA	NA	NA	NA	NA	NA	chr18:31498297-31518238
chr18	31518275	31519802	ENST00000261590	intron	2	+	1527	ENSG00000046604	DSG2	3049	protein_coding	5697	1	NM_001943.5	NM_001943	18	q12.1	15	0	NA	NA	NA	NA	NA	NA	NA	chr18:31518275-31519802
chr18	31519938	31520802	ENST00000261590	intron	3	+	864	ENSG00000046604	DSG2	3049	protein_coding	5697	1	NM_001943.5	NM_001943	18	q12.1	15	0	NA	NA	NA	NA	NA	NA	NA	chr18:31519938-31520802
chr18	31520965	31521098	ENST00000261590	intron	4	+	133	ENSG00000046604	DSG2	3049	protein_coding	5697	1	NM_001943.5	NM_001943	18	q12.1	15	0	NA	NA	NA	NA	NA	NA	NA	chr18:31520965-31521098
chr18	31521244	31522082	ENST00000261590	intron	5	+	838	ENSG00000046604	DSG2	3049	protein_coding	5697	1	NM_001943.5	NM_001943	18	q12.1	15	0	NA	NA	NA	NA	NA	NA	NA	chr18:31521244-31522082
chr18	31522250	31524447	ENST00000261590	intron	6	+	2197	ENSG00000046604	DSG2	3049	protein_coding	5697	1	NM_001943.5	NM_001943	18	q12.1	15	0	NA	NA	NA	NA	NA	NA	NA	chr18:31522250-31524447
chr18	31524586	31524702	ENST00000261590	intron	7	+	116	ENSG00000046604	DSG2	3049	protein_coding	5697	1	NM_001943.5	NM_001943	18	q12.1	15	0	NA	NA	NA	NA	NA	NA	NA	chr18:31524586-31524702
chr18	31524889	31530986	ENST00000261590	intron	8	+	6097	ENSG00000046604	DSG2	3049	protein_coding	5697	1	NM_001943.5	NM_001943	18	q12.1	15	0	NA	NA	NA	NA	NA	NA	NA	chr18:31524889-31530986
chr18	31531253	31535269	ENST00000261590	intron	9	+	4016	ENSG00000046604	DSG2	3049	protein_coding	5697	1	NM_001943.5	NM_001943	18	q12.1	15	0	NA	NA	NA	NA	NA	NA	NA	chr18:31531253-31535269
chr18	31535413	31536201	ENST00000261590	intron	10	+	788	ENSG00000046604	DSG2	3049	protein_coding	5697	1	NM_001943.5	NM_001943	18	q12.1	15	0	NA	NA	NA	NA	NA	NA	NA	chr18:31535413-31536201
chr18	31536430	31538750	ENST00000261590	intron	11	+	2320	ENSG00000046604	DSG2	3049	protein_coding	5697	1	NM_001943.5	NM_001943	18	q12.1	15	0	NA	NA	NA	NA	NA	NA	NA	chr18:31536430-31538750
chr18	31538979	31541192	ENST00000261590	intron	12	+	2213	ENSG00000046604	DSG2	3049	protein_coding	5697	1	NM_001943.5	NM_001943	18	q12.1	15	0	NA	NA	NA	NA	NA	NA	NA	chr18:31538979-31541192
chr18	31541315	31542519	ENST00000261590	intron	13	+	1204	ENSG00000046604	DSG2	3049	protein_coding	5697	1	NM_001943.5	NM_001943	18	q12.1	15	0	NA	NA	NA	NA	NA	NA	NA	chr18:31541315-31542519
chr18	31542853	31545720	ENST00000261590	intron	14	+	2867	ENSG00000046604	DSG2	3049	protein_coding	5697	1	NM_001943.5	NM_001943	18	q12.1	15	1	NA	NA	NA	NA	NA	NA	NA	chr18:31542853-31545720
chr18	31625762	31626282	ENST00000306851	intron	8	-	520	ENSG00000118276	B4GALT6	929	protein_coding	4672	1	NM_004775.5	NM_001378110	18	q12.1	9	1	23.93	24.27	0.876528	0.996801	0.985991	-0.109463	0.0108102	chr18:31625762-31626282
chr18	31626385	31626998	ENST00000306851	intron	7	-	613	ENSG00000118276	B4GALT6	929	protein_coding	4672	1	NM_004775.5	NM_001378110	18	q12.1	9	0	19.33	19.78	0.826993	0.996419	0.97725	-0.150257	0.0191693	chr18:31626385-31626998
chr18	31627122	31630958	ENST00000306851	intron	6	-	3836	ENSG00000118276	B4GALT6	929	protein_coding	4672	1	NM_004775.5	NM_001378110	18	q12.1	9	0	18.37	18.64	0.836942	0.995925	0.985515	-0.148573	0.0104099	chr18:31627122-31630958
chr18	31631147	31638643	ENST00000306851	intron	5	-	7496	ENSG00000118276	B4GALT6	929	protein_coding	4672	1	NM_004775.5	NM_001378110	18	q12.1	9	0	17.56	17.66	0.890567	0.993356	0.994337	-0.103771	-0.000981296	chr18:31631147-31638643
chr18	31638761	31645354	ENST00000306851	intron	4	-	6593	ENSG00000118276	B4GALT6	929	protein_coding	4672	1	NM_004775.5	NM_001378110	18	q12.1	9	0	16.38	16.85	0.826261	0.994375	0.972107	-0.145845	0.022268	chr18:31638761-31645354
chr18	31645480	31657975	ENST00000306851	intron	3	-	12495	ENSG00000118276	B4GALT6	929	protein_coding	4672	1	NM_004775.5	NM_001378110	18	q12.1	9	0	15.04	15.84	0.744396	0.995119	0.949495	-0.205099	0.0456245	chr18:31645480-31657975
chr18	31658090	31666255	ENST00000306851	intron	2	-	8165	ENSG00000118276	B4GALT6	929	protein_coding	4672	1	NM_004775.5	NM_001378110	18	q12.1	9	0	20.56	21.73	0.754	0.997576	0.946157	-0.192157	0.0514182	chr18:31658090-31666255
chr18	31666373	31684311	ENST00000306851	intron	1	-	17938	ENSG00000118276	B4GALT6	929	protein_coding	4672	1	NM_004775.5	NM_001378110	18	q12.1	9	0	14	15.21	0.65866	0.994414	0.920447	-0.261787	0.0739665	chr18:31666373-31684311
chr18	32019028	32037115	ENST00000217740	intron	1	+	18087	ENSG00000101695	RNF125	21150	protein_coding	5573	1	NM_017831.4	NM_017831	18	q12.1	6	0	NA	NA	NA	NA	NA	NA	NA	chr18:32019028-32037115
chr18	32037270	32042178	ENST00000217740	intron	2	+	4908	ENSG00000101695	RNF125	21150	protein_coding	5573	1	NM_017831.4	NM_017831	18	q12.1	6	0	NA	NA	NA	NA	NA	NA	NA	chr18:32037270-32042178
chr18	32042274	32045641	ENST00000217740	intron	3	+	3367	ENSG00000101695	RNF125	21150	protein_coding	5573	1	NM_017831.4	NM_017831	18	q12.1	6	0	NA	NA	NA	NA	NA	NA	NA	chr18:32042274-32045641
chr18	32045733	32065901	ENST00000217740	intron	4	+	20168	ENSG00000101695	RNF125	21150	protein_coding	5573	1	NM_017831.4	NM_017831	18	q12.1	6	0	NA	NA	NA	NA	NA	NA	NA	chr18:32045733-32065901
chr18	32066010	32068297	ENST00000217740	intron	5	+	2287	ENSG00000101695	RNF125	21150	protein_coding	5573	1	NM_017831.4	NM_017831	18	q12.1	6	1	NA	NA	NA	NA	NA	NA	NA	chr18:32066010-32068297
chr18	35241110	35242390	ENST00000330501	intron	1	+	1280	ENSG00000186812	ZNF397	18818	protein_coding	5259	1	NM_001135178.3	NM_001135178	18	q12.2	4	0	8.33	15.26	0.247604	0.835389	0.545872	-0.298268	0.289518	chr18:35241110-35242390
chr18	35242885	35243151	ENST00000330501	intron	2	+	266	ENSG00000186812	ZNF397	18818	protein_coding	5259	1	NM_001135178.3	NM_001135178	18	q12.2	4	0	25.16	36.29	0.393069	0.941238	0.693304	-0.300235	0.247934	chr18:35242885-35243151
chr18	35243294	35245261	ENST00000330501	intron	3	+	1967	ENSG00000186812	ZNF397	18818	protein_coding	5259	1	NM_001135178.3	NM_001135178	18	q12.2	4	1	18.59	65.23	0.138629	0.47536	0.284992	-0.146363	0.190369	chr18:35243294-35245261
chr18	35337771	35339828	ENST00000261332	intron	3	-	2057	ENSG00000172466	ZNF24	13032	protein_coding	6256	1	NM_006965.4	NM_001375815	18	q12.2	4	1	126.68	144.11	0.762199	0.956803	0.879051	-0.116852	0.0777521	chr18:35337771-35339828
chr18	35339977	35340230	ENST00000261332	intron	2	-	253	ENSG00000172466	ZNF24	13032	protein_coding	6256	1	NM_006965.4	NM_001375815	18	q12.2	4	0	147.49	154.84	0.868895	0.992275	0.952532	-0.0836368	0.0397432	chr18:35339977-35340230
chr18	35340734	35344359	ENST00000261332	intron	1	-	3625	ENSG00000172466	ZNF24	13032	protein_coding	6256	1	NM_006965.4	NM_001375815	18	q12.2	4	0	15.95	89.07	0.101589	0.276605	0.179073	-0.0774833	0.0975328	chr18:35340734-35344359
chr18	35369661	35373455	ENST00000589332	intron	3	-	3794	ENSG00000186496	ZNF396	18824	protein_coding	3661	1	NM_001322286.2	NM_001322286	18	q12.2	4	1	NA	NA	NA	NA	NA	NA	NA	chr18:35369661-35373455
chr18	35373601	35373875	ENST00000589332	intron	2	-	274	ENSG00000186496	ZNF396	18824	protein_coding	3661	1	NM_001322286.2	NM_001322286	18	q12.2	4	0	NA	NA	NA	NA	NA	NA	NA	chr18:35373601-35373875
chr18	35374365	35377277	ENST00000589332	intron	1	-	2912	ENSG00000186496	ZNF396	18824	protein_coding	3661	1	NM_001322286.2	NM_001322286	18	q12.2	4	0	NA	NA	NA	NA	NA	NA	NA	chr18:35374365-35377277
chr18	35468743	35478281	ENST00000334598	intron	4	-	9538	ENSG00000153391	INO80C	26994	protein_coding	943	1	NM_194281.4	NM_194281	18	q12.2	5	1	52.89	60.36	0.725877	0.963503	0.876243	-0.150365	0.08726	chr18:35468743-35478281
chr18	35478350	35479299	ENST00000334598	intron	3	-	949	ENSG00000153391	INO80C	26994	protein_coding	943	1	NM_194281.4	NM_194281	18	q12.2	5	0	47.78	54.95	0.706822	0.965856	0.869518	-0.162696	0.0963379	chr18:35478350-35479299
chr18	35479412	35480452	ENST00000334598	intron	2	-	1040	ENSG00000153391	INO80C	26994	protein_coding	943	1	NM_194281.4	NM_194281	18	q12.2	5	0	44.45	45.52	0.896588	0.997704	0.976494	-0.0799063	0.02121	chr18:35479412-35480452
chr18	35480564	35497718	ENST00000334598	intron	1	-	17154	ENSG00000153391	INO80C	26994	protein_coding	943	1	NM_194281.4	NM_194281	18	q12.2	5	0	41.33	61.14	0.506319	0.832696	0.67599	-0.16967	0.156706	chr18:35480564-35497718
chr18	35972806	35972884	ENST00000592875	intron	1	+	78	ENSG00000141428	C18orf21	28802	protein_coding	985	1	NM_031446.5	NM_031446	18	q12.2	5	0	78.32	146.47	0.398677	0.676373	0.534717	-0.13604	0.141656	chr18:35972806-35972884
chr18	35972908	35974895	ENST00000592875	intron	2	+	1987	ENSG00000141428	C18orf21	28802	protein_coding	985	1	NM_031446.5	NM_031446	18	q12.2	5	0	83.6	145.3	0.452785	0.692743	0.575361	-0.122576	0.117381	chr18:35972908-35974895
chr18	35975096	35977409	ENST00000592875	intron	3	+	2313	ENSG00000141428	C18orf21	28802	protein_coding	985	1	NM_031446.5	NM_031446	18	q12.2	5	0	156.19	159.85	0.909879	0.999235	0.977104	-0.0672249	0.0221314	chr18:35975096-35977409
chr18	35977601	35978834	ENST00000592875	intron	4	+	1233	ENSG00000141428	C18orf21	28802	protein_coding	985	1	NM_031446.5	NM_031446	18	q12.2	5	1	177.3	178.26	0.974983	0.999218	0.994615	-0.0196313	0.00460338	chr18:35977601-35978834
chr18	36109746	36111058	ENST00000269187	intron	9	-	1312	ENSG00000141424	SLC39A6	18607	protein_coding	3566	1	NM_012319.4	NM_012319	18	q12.2	10	1	406.53	421.07	0.918712	0.991079	0.965469	-0.0467565	0.0256099	chr18:36109746-36111058
chr18	36111250	36112500	ENST00000269187	intron	8	-	1250	ENSG00000141424	SLC39A6	18607	protein_coding	3566	1	NM_012319.4	NM_012319	18	q12.2	10	0	345.25	347.66	0.971768	0.999633	0.993068	-0.0212995	0.00656489	chr18:36111250-36112500
chr18	36112582	36114096	ENST00000269187	intron	7	-	1514	ENSG00000141424	SLC39A6	18607	protein_coding	3566	1	NM_012319.4	NM_012319	18	q12.2	10	0	346.68	347.99	0.984157	0.999543	0.996236	-0.0120786	0.00330768	chr18:36112582-36114096
chr18	36114475	36116673	ENST00000269187	intron	6	-	2198	ENSG00000141424	SLC39A6	18607	protein_coding	3566	1	NM_012319.4	NM_012319	18	q12.2	10	0	591.47	591.92	0.994801	0.999856	0.99924	-0.0044387	0.000616265	chr18:36114475-36116673
chr18	36116780	36122051	ENST00000269187	intron	5	-	5271	ENSG00000141424	SLC39A6	18607	protein_coding	3566	1	NM_012319.4	NM_012319	18	q12.2	10	0	389.67	390.58	0.986788	0.999853	0.99767	-0.0108817	0.00218289	chr18:36116780-36122051
chr18	36122271	36123494	ENST00000269187	intron	4	-	1223	ENSG00000141424	SLC39A6	18607	protein_coding	3566	1	NM_012319.4	NM_012319	18	q12.2	10	0	468.27	469.47	0.987727	0.999842	0.997444	-0.00971695	0.0023985	chr18:36122271-36123494
chr18	36123665	36124519	ENST00000269187	intron	3	-	854	ENSG00000141424	SLC39A6	18607	protein_coding	3566	1	NM_012319.4	NM_012319	18	q12.2	10	0	417.03	418.33	0.982846	0.999951	0.996892	-0.014046	0.00305874	chr18:36123665-36124519
chr18	36124701	36126218	ENST00000269187	intron	2	-	1517	ENSG00000141424	SLC39A6	18607	protein_coding	3566	1	NM_012319.4	NM_012319	18	q12.2	10	0	351.63	356.07	0.95501	0.999402	0.987531	-0.0325202	0.0118711	chr18:36124701-36126218
chr18	36127017	36129113	ENST00000269187	intron	1	-	2096	ENSG00000141424	SLC39A6	18607	protein_coding	3566	1	NM_012319.4	NM_012319	18	q12.2	10	0	324.18	488.18	0.583256	0.7437	0.664058	-0.0808023	0.079642	chr18:36127017-36129113
chr18	36187682	36195256	ENST00000261326	intron	1	+	7574	ENSG00000075643	MOCOS	18234	protein_coding	6182	1	NM_017947.4	NM_017947	18	q12.2	15	0	75.55	103.25	0.526074	0.886246	0.731719	-0.205645	0.154527	chr18:36187682-36195256
chr18	36195347	36198689	ENST00000261326	intron	2	+	3342	ENSG00000075643	MOCOS	18234	protein_coding	6182	1	NM_017947.4	NM_017947	18	q12.2	15	0	77.78	80.53	0.883247	0.998037	0.965851	-0.0826044	0.0321861	chr18:36195347-36198689
chr18	36198757	36199682	ENST00000261326	intron	3	+	925	ENSG00000075643	MOCOS	18234	protein_coding	6182	1	NM_017947.4	NM_017947	18	q12.2	15	0	69.15	77.75	0.718947	0.989356	0.889389	-0.170442	0.0999671	chr18:36198757-36199682
chr18	36200325	36203112	ENST00000261326	intron	4	+	2787	ENSG00000075643	MOCOS	18234	protein_coding	6182	1	NM_017947.4	NM_017947	18	q12.2	15	0	80.52	84.97	0.820302	0.997623	0.947629	-0.127327	0.049994	chr18:36200325-36203112
chr18	36203190	36205076	ENST00000261326	intron	5	+	1886	ENSG00000075643	MOCOS	18234	protein_coding	6182	1	NM_017947.4	NM_017947	18	q12.2	15	0	110.53	115.34	0.851027	0.997129	0.958297	-0.107271	0.0388314	chr18:36203190-36205076
chr18	36205277	36213365	ENST00000261326	intron	6	+	8088	ENSG00000075643	MOCOS	18234	protein_coding	6182	1	NM_017947.4	NM_017947	18	q12.2	15	0	89.6	99.89	0.720261	0.990809	0.896987	-0.176726	0.0938224	chr18:36205277-36213365
chr18	36213483	36215515	ENST00000261326	intron	7	+	2032	ENSG00000075643	MOCOS	18234	protein_coding	6182	1	NM_017947.4	NM_017947	18	q12.2	15	0	84.74	89.1	0.852234	0.996139	0.951066	-0.0988325	0.0450726	chr18:36213483-36215515
chr18	36215978	36220054	ENST00000261326	intron	8	+	4076	ENSG00000075643	MOCOS	18234	protein_coding	6182	1	NM_017947.4	NM_017947	18	q12.2	15	0	76.71	86.79	0.731425	0.980498	0.883858	-0.152433	0.0966401	chr18:36215978-36220054
chr18	36220218	36248921	ENST00000261326	intron	9	+	28703	ENSG00000075643	MOCOS	18234	protein_coding	6182	1	NM_017947.4	NM_017947	18	q12.2	15	0	120.63	124.67	0.867925	0.999804	0.967594	-0.0996696	0.0322098	chr18:36220218-36248921
chr18	36249001	36251158	ENST00000261326	intron	10	+	2157	ENSG00000075643	MOCOS	18234	protein_coding	6182	1	NM_017947.4	NM_017947	18	q12.2	15	0	120.51	123.36	0.916912	0.998661	0.976897	-0.0599844	0.0217642	chr18:36249001-36251158
chr18	36251284	36256967	ENST00000261326	intron	11	+	5683	ENSG00000075643	MOCOS	18234	protein_coding	6182	1	NM_017947.4	NM_017947	18	q12.2	15	0	120.74	123.36	0.911619	0.999018	0.978761	-0.0671421	0.0202566	chr18:36251284-36256967
chr18	36257074	36260036	ENST00000261326	intron	12	+	2962	ENSG00000075643	MOCOS	18234	protein_coding	6182	1	NM_017947.4	NM_017947	18	q12.2	15	0	128.52	132.68	0.90501	0.996564	0.968646	-0.0636363	0.0279177	chr18:36257074-36260036
chr18	36260176	36266748	ENST00000261326	intron	13	+	6572	ENSG00000075643	MOCOS	18234	protein_coding	6182	1	NM_017947.4	NM_017947	18	q12.2	15	0	85.11	93.01	0.765609	0.992708	0.915063	-0.149454	0.0776446	chr18:36260176-36266748
chr18	36266854	36268532	ENST00000261326	intron	14	+	1678	ENSG00000075643	MOCOS	18234	protein_coding	6182	1	NM_017947.4	NM_017947	18	q12.2	15	1	85.53	89.78	0.844487	0.996728	0.952662	-0.108175	0.0440663	chr18:36266854-36268532
chr18	36797051	36798448	ENST00000334295	intron	6	-	1397	ENSG00000134779	TPGS2	24561	protein_coding	3835	1	NM_015476.4	NM_015476	18	q12.2	7	1	738.84	961.81	0.68539	0.841585	0.768177	-0.0827871	0.0734085	chr18:36797051-36798448
chr18	36798610	36800197	ENST00000334295	intron	5	-	1587	ENSG00000134779	TPGS2	24561	protein_coding	3835	1	NM_015476.4	NM_015476	18	q12.2	7	0	1029.64	1086.9	0.88853	0.986828	0.947318	-0.0587881	0.0395098	chr18:36798610-36800197
chr18	36800312	36805373	ENST00000334295	intron	4	-	5061	ENSG00000134779	TPGS2	24561	protein_coding	3835	1	NM_015476.4	NM_015476	18	q12.2	7	0	830.45	872.03	0.901951	0.985973	0.952318	-0.0503669	0.0336544	chr18:36800312-36805373
chr18	36805503	36807846	ENST00000334295	intron	3	-	2343	ENSG00000134779	TPGS2	24561	protein_coding	3835	1	NM_015476.4	NM_015476	18	q12.2	7	0	709.4	723.01	0.953041	0.995966	0.981176	-0.0281351	0.01479	chr18:36805503-36807846
chr18	36807935	36818893	ENST00000334295	intron	2	-	10958	ENSG00000134779	TPGS2	24561	protein_coding	3835	1	NM_015476.4	NM_015476	18	q12.2	7	0	687.33	696.1	0.974857	0.994979	0.987401	-0.0125441	0.00757802	chr18:36807935-36818893
chr18	36818974	36828682	ENST00000334295	intron	1	-	9708	ENSG00000134779	TPGS2	24561	protein_coding	3835	1	NM_015476.4	NM_015476	18	q12.2	7	0	678.81	710.29	0.912189	0.985859	0.95568	-0.0434913	0.0301789	chr18:36818974-36828682
chr18	45615583	45624630	ENST00000255226	intron	1	+	9047	ENSG00000132874	SLC14A2	10919	protein_coding	4073	1	NM_007163.4	NM_007163	18	q12.3	20	0	NA	NA	NA	NA	NA	NA	NA	chr18:45615583-45624630
chr18	45624815	45625682	ENST00000255226	intron	2	+	867	ENSG00000132874	SLC14A2	10919	protein_coding	4073	1	NM_007163.4	NM_007163	18	q12.3	20	0	NA	NA	NA	NA	NA	NA	NA	chr18:45624815-45625682
chr18	45625864	45626957	ENST00000255226	intron	3	+	1093	ENSG00000132874	SLC14A2	10919	protein_coding	4073	1	NM_007163.4	NM_007163	18	q12.3	20	0	NA	NA	NA	NA	NA	NA	NA	chr18:45625864-45626957
chr18	45627148	45632349	ENST00000255226	intron	4	+	5201	ENSG00000132874	SLC14A2	10919	protein_coding	4073	1	NM_007163.4	NM_007163	18	q12.3	20	0	NA	NA	NA	NA	NA	NA	NA	chr18:45627148-45632349
chr18	45632479	45636989	ENST00000255226	intron	5	+	4510	ENSG00000132874	SLC14A2	10919	protein_coding	4073	1	NM_007163.4	NM_007163	18	q12.3	20	0	NA	NA	NA	NA	NA	NA	NA	chr18:45632479-45636989
chr18	45637183	45639745	ENST00000255226	intron	6	+	2562	ENSG00000132874	SLC14A2	10919	protein_coding	4073	1	NM_007163.4	NM_007163	18	q12.3	20	0	NA	NA	NA	NA	NA	NA	NA	chr18:45637183-45639745
chr18	45639894	45641208	ENST00000255226	intron	7	+	1314	ENSG00000132874	SLC14A2	10919	protein_coding	4073	1	NM_007163.4	NM_007163	18	q12.3	20	0	NA	NA	NA	NA	NA	NA	NA	chr18:45639894-45641208
chr18	45641344	45643131	ENST00000255226	intron	8	+	1787	ENSG00000132874	SLC14A2	10919	protein_coding	4073	1	NM_007163.4	NM_007163	18	q12.3	20	0	NA	NA	NA	NA	NA	NA	NA	chr18:45641344-45643131
chr18	45643182	45643985	ENST00000255226	intron	9	+	803	ENSG00000132874	SLC14A2	10919	protein_coding	4073	1	NM_007163.4	NM_007163	18	q12.3	20	0	NA	NA	NA	NA	NA	NA	NA	chr18:45643182-45643985
chr18	45644161	45663784	ENST00000255226	intron	10	+	19623	ENSG00000132874	SLC14A2	10919	protein_coding	4073	1	NM_007163.4	NM_007163	18	q12.3	20	0	NA	NA	NA	NA	NA	NA	NA	chr18:45644161-45663784
chr18	45663908	45666136	ENST00000255226	intron	11	+	2228	ENSG00000132874	SLC14A2	10919	protein_coding	4073	1	NM_007163.4	NM_007163	18	q12.3	20	0	NA	NA	NA	NA	NA	NA	NA	chr18:45663908-45666136
chr18	45666220	45666934	ENST00000255226	intron	12	+	714	ENSG00000132874	SLC14A2	10919	protein_coding	4073	1	NM_007163.4	NM_007163	18	q12.3	20	0	NA	NA	NA	NA	NA	NA	NA	chr18:45666220-45666934
chr18	45667095	45667832	ENST00000255226	intron	13	+	737	ENSG00000132874	SLC14A2	10919	protein_coding	4073	1	NM_007163.4	NM_007163	18	q12.3	20	0	NA	NA	NA	NA	NA	NA	NA	chr18:45667095-45667832
chr18	45668023	45668348	ENST00000255226	intron	14	+	325	ENSG00000132874	SLC14A2	10919	protein_coding	4073	1	NM_007163.4	NM_007163	18	q12.3	20	0	NA	NA	NA	NA	NA	NA	NA	chr18:45668023-45668348
chr18	45668478	45669305	ENST00000255226	intron	15	+	827	ENSG00000132874	SLC14A2	10919	protein_coding	4073	1	NM_007163.4	NM_007163	18	q12.3	20	0	NA	NA	NA	NA	NA	NA	NA	chr18:45668478-45669305
chr18	45669499	45672899	ENST00000255226	intron	16	+	3400	ENSG00000132874	SLC14A2	10919	protein_coding	4073	1	NM_007163.4	NM_007163	18	q12.3	20	0	NA	NA	NA	NA	NA	NA	NA	chr18:45669499-45672899
chr18	45673048	45673682	ENST00000255226	intron	17	+	634	ENSG00000132874	SLC14A2	10919	protein_coding	4073	1	NM_007163.4	NM_007163	18	q12.3	20	0	NA	NA	NA	NA	NA	NA	NA	chr18:45673048-45673682
chr18	45673818	45678974	ENST00000255226	intron	18	+	5156	ENSG00000132874	SLC14A2	10919	protein_coding	4073	1	NM_007163.4	NM_007163	18	q12.3	20	0	NA	NA	NA	NA	NA	NA	NA	chr18:45673818-45678974
chr18	45679025	45682318	ENST00000255226	intron	19	+	3293	ENSG00000132874	SLC14A2	10919	protein_coding	4073	1	NM_007163.4	NM_007163	18	q12.3	20	1	NA	NA	NA	NA	NA	NA	NA	chr18:45679025-45682318
chr18	45825781	45837028	ENST00000389474	intron	1	+	11247	ENSG00000197046	SIGLEC15	27596	protein_coding	2948	1	NM_213602.3	NM_213602	18	q12.3	6	0	NA	NA	NA	NA	NA	NA	NA	chr18:45825781-45837028
chr18	45837089	45837512	ENST00000389474	intron	2	+	423	ENSG00000197046	SIGLEC15	27596	protein_coding	2948	1	NM_213602.3	NM_213602	18	q12.3	6	0	NA	NA	NA	NA	NA	NA	NA	chr18:45837089-45837512
chr18	45837897	45838717	ENST00000389474	intron	3	+	820	ENSG00000197046	SIGLEC15	27596	protein_coding	2948	1	NM_213602.3	NM_213602	18	q12.3	6	0	NA	NA	NA	NA	NA	NA	NA	chr18:45837897-45838717
chr18	45839096	45840210	ENST00000389474	intron	4	+	1114	ENSG00000197046	SIGLEC15	27596	protein_coding	2948	1	NM_213602.3	NM_213602	18	q12.3	6	0	NA	NA	NA	NA	NA	NA	NA	chr18:45839096-45840210
chr18	45840242	45842105	ENST00000389474	intron	5	+	1863	ENSG00000197046	SIGLEC15	27596	protein_coding	2948	1	NM_213602.3	NM_213602	18	q12.3	6	1	NA	NA	NA	NA	NA	NA	NA	chr18:45840242-45842105
chr18	46084364	46084503	ENST00000398752	intron	11	-	139	ENSG00000152234	ATP5F1A	823	protein_coding	5761	1	NM_004046.6	NM_004046	18	q21.1	12	1	1543.56	1622.4	0.876464	0.99287	0.951405	-0.0749414	0.0414647	chr18:46084364-46084503
chr18	46084655	46086112	ENST00000398752	intron	10	-	1457	ENSG00000152234	ATP5F1A	823	protein_coding	5761	1	NM_004046.6	NM_004046	18	q21.1	12	0	1504.88	1505.89	0.996361	0.999948	0.999329	-0.00296792	0.000618481	chr18:46084655-46086112
chr18	46086258	46086386	ENST00000398752	intron	9	-	128	ENSG00000152234	ATP5F1A	823	protein_coding	5761	1	NM_004046.6	NM_004046	18	q21.1	12	0	1581.55	1610.45	0.963548	0.993366	0.982055	-0.018507	0.011311	chr18:46086258-46086386
chr18	46086495	46087007	ENST00000398752	intron	8	-	512	ENSG00000152234	ATP5F1A	823	protein_coding	5761	1	NM_004046.6	NM_004046	18	q21.1	12	0	1854.75	1870.88	0.97369	0.999175	0.991378	-0.0176885	0.00779691	chr18:46086495-46087007
chr18	46087233	46087340	ENST00000398752	intron	7	-	107	ENSG00000152234	ATP5F1A	823	protein_coding	5761	1	NM_004046.6	NM_004046	18	q21.1	12	0	2220.3	2227.63	0.982655	0.999994	0.99671	-0.0140544	0.00328441	chr18:46087233-46087340
chr18	46087493	46088108	ENST00000398752	intron	6	-	615	ENSG00000152234	ATP5F1A	823	protein_coding	5761	1	NM_004046.6	NM_004046	18	q21.1	12	0	1815.92	1825.37	0.9801	0.999872	0.994823	-0.0147232	0.00504898	chr18:46087493-46088108
chr18	46088258	46089565	ENST00000398752	intron	5	-	1307	ENSG00000152234	ATP5F1A	823	protein_coding	5761	1	NM_004046.6	NM_004046	18	q21.1	12	0	2271.73	2281.26	0.988502	0.999223	0.995822	-0.00732096	0.003401	chr18:46088258-46089565
chr18	46089733	46089822	ENST00000398752	intron	4	-	89	ENSG00000152234	ATP5F1A	823	protein_coding	5761	1	NM_004046.6	NM_004046	18	q21.1	12	0	2180.93	2200.93	0.978572	0.998093	0.990913	-0.0123407	0.00718042	chr18:46089733-46089822
chr18	46089997	46091681	ENST00000398752	intron	3	-	1684	ENSG00000152234	ATP5F1A	823	protein_coding	5761	1	NM_004046.6	NM_004046	18	q21.1	12	0	1703.34	1708	0.987918	0.999999	0.997272	-0.0093541	0.00272764	chr18:46089997-46091681
chr18	46091852	46095052	ENST00000398752	intron	2	-	3200	ENSG00000152234	ATP5F1A	823	protein_coding	5761	1	NM_004046.6	NM_004046	18	q21.1	12	0	1457.95	1510.86	0.916808	0.992826	0.96498	-0.0481723	0.027846	chr18:46091852-46095052
chr18	46095132	46098171	ENST00000398752	intron	1	-	3039	ENSG00000152234	ATP5F1A	823	protein_coding	5761	1	NM_004046.6	NM_004046	18	q21.1	12	0	1362.7	1394.22	0.91639	0.999408	0.977392	-0.0610021	0.0220159	chr18:46095132-46098171
chr18	46104442	46105193	ENST00000282058	intron	1	+	751	ENSG00000152240	HAUS1	25174	protein_coding	1072	1	NM_138443.4	NM_138443	18	q21.1	9	0	134.79	135.18	0.979206	0.999361	0.997115	-0.017909	0.00224639	chr18:46104442-46105193
chr18	46105369	46118180	ENST00000282058	intron	2	+	12811	ENSG00000152240	HAUS1	25174	protein_coding	1072	1	NM_138443.4	NM_138443	18	q21.1	9	0	189.88	229.01	0.677149	0.940791	0.829134	-0.151985	0.111657	chr18:46105369-46118180
chr18	46118317	46119925	ENST00000282058	intron	3	+	1608	ENSG00000152240	HAUS1	25174	protein_coding	1072	1	NM_138443.4	NM_138443	18	q21.1	9	0	167.59	177.4	0.82764	0.996631	0.944701	-0.117061	0.0519302	chr18:46118317-46119925
chr18	46120061	46122466	ENST00000282058	intron	4	+	2405	ENSG00000152240	HAUS1	25174	protein_coding	1072	1	NM_138443.4	NM_138443	18	q21.1	9	0	143.19	152.58	0.804966	0.995639	0.938459	-0.133493	0.05718	chr18:46120061-46122466
chr18	46122591	46123298	ENST00000282058	intron	5	+	707	ENSG00000152240	HAUS1	25174	protein_coding	1072	1	NM_138443.4	NM_138443	18	q21.1	9	0	171.36	195.19	0.742422	0.968762	0.877914	-0.135492	0.0908486	chr18:46122591-46123298
chr18	46123365	46124821	ENST00000282058	intron	6	+	1456	ENSG00000152240	HAUS1	25174	protein_coding	1072	1	NM_138443.4	NM_138443	18	q21.1	9	0	212.12	231.62	0.753791	0.996031	0.91581	-0.16202	0.0802204	chr18:46123365-46124821
chr18	46124894	46125743	ENST00000282058	intron	7	+	849	ENSG00000152240	HAUS1	25174	protein_coding	1072	1	NM_138443.4	NM_138443	18	q21.1	9	0	190.49	194.66	0.909027	0.999875	0.978578	-0.0695509	0.0212972	chr18:46124894-46125743
chr18	46125792	46128074	ENST00000282058	intron	8	+	2282	ENSG00000152240	HAUS1	25174	protein_coding	1072	1	NM_138443.4	NM_138443	18	q21.1	9	1	186.95	191.01	0.909686	0.999355	0.978745	-0.0690589	0.0206102	chr18:46125792-46128074
chr18	46174331	46215810	ENST00000615052	intron	1	+	41479	ENSG00000152242	C18orf25	28172	protein_coding	5456	1	NM_145055.5	NM_145055	18	q21.1	5	0	31.42	34.96	0.656352	0.994528	0.898741	-0.242389	0.0957864	chr18:46174331-46215810
chr18	46216596	46240004	ENST00000615052	intron	2	+	23408	ENSG00000152242	C18orf25	28172	protein_coding	5456	1	NM_145055.5	NM_145055	18	q21.1	5	0	9.44	56.12	0.0501904	0.346772	0.168211	-0.118021	0.178561	chr18:46216596-46240004
chr18	46240188	46253696	ENST00000615052	intron	3	+	13508	ENSG00000152242	C18orf25	28172	protein_coding	5456	1	NM_145055.5	NM_145055	18	q21.1	5	0	8.53	52.11	0.0467911	0.346666	0.163692	-0.116901	0.182973	chr18:46240188-46253696
chr18	46253824	46262928	ENST00000615052	intron	4	+	9104	ENSG00000152242	C18orf25	28172	protein_coding	5456	1	NM_145055.5	NM_145055	18	q21.1	5	1	59.4	61.07	0.887297	0.998866	0.972654	-0.0853576	0.0262115	chr18:46253824-46262928
chr18	46812613	46815311	ENST00000585916	intron	13	-	2698	ENSG00000078043	PIAS2	17311	protein_coding	11243	1	NM_004671.5	NM_004671	18	q21.1	14	1	51.47	64.34	0.638229	0.92288	0.799969	-0.16174	0.122911	chr18:46812613-46815311
chr18	46815350	46820932	ENST00000585916	intron	12	-	5582	ENSG00000078043	PIAS2	17311	protein_coding	11243	1	NM_004671.5	NM_004671	18	q21.1	14	0	50.84	77.18	0.514192	0.790753	0.65872	-0.144528	0.132034	chr18:46815350-46820932
chr18	46821073	46827958	ENST00000585916	intron	11	-	6885	ENSG00000078043	PIAS2	17311	protein_coding	11243	1	NM_004671.5	NM_004671	18	q21.1	14	0	69.26	87.36	0.628026	0.91946	0.792811	-0.164785	0.126649	chr18:46821073-46827958
chr18	46828131	46829733	ENST00000585916	intron	10	-	1602	ENSG00000078043	PIAS2	17311	protein_coding	11243	1	NM_004671.5	NM_004671	18	q21.1	14	0	68.48	68.95	0.961462	0.998494	0.993183	-0.0317219	0.00531097	chr18:46828131-46829733
chr18	46829868	46836356	ENST00000585916	intron	9	-	6488	ENSG00000078043	PIAS2	17311	protein_coding	11243	1	NM_004671.5	NM_004671	18	q21.1	14	0	60.82	60.85	0.985098	0.995318	0.999507	-0.0144088	-0.00418922	chr18:46829868-46836356
chr18	46836518	46844053	ENST00000585916	intron	8	-	7535	ENSG00000078043	PIAS2	17311	protein_coding	11243	1	NM_004671.5	NM_004671	18	q21.1	14	0	73.71	74.29	0.957633	0.998546	0.992193	-0.0345597	0.00635373	chr18:46836518-46844053
chr18	46844128	46844733	ENST00000585916	intron	7	-	605	ENSG00000078043	PIAS2	17311	protein_coding	11243	1	NM_004671.5	NM_004671	18	q21.1	14	0	61.81	62.01	0.96742	0.99794	0.996775	-0.029355	0.001165	chr18:46844128-46844733
chr18	46844840	46846706	ENST00000585916	intron	6	-	1866	ENSG00000078043	PIAS2	17311	protein_coding	11243	1	NM_004671.5	NM_004671	18	q21.1	14	0	54.97	55.18	0.969564	0.997228	0.996194	-0.0266306	0.00103351	chr18:46844840-46846706
chr18	46846842	46855344	ENST00000585916	intron	5	-	8502	ENSG00000078043	PIAS2	17311	protein_coding	11243	1	NM_004671.5	NM_004671	18	q21.1	14	0	79	79.85	0.947769	0.999057	0.989355	-0.0415858	0.00970207	chr18:46846842-46855344
chr18	46855436	46855564	ENST00000585916	intron	4	-	128	ENSG00000078043	PIAS2	17311	protein_coding	11243	1	NM_004671.5	NM_004671	18	q21.1	14	0	64.81	64.9	0.979794	0.997257	0.998613	-0.0188191	-0.00135623	chr18:46855436-46855564
chr18	46855616	46864163	ENST00000585916	intron	3	-	8547	ENSG00000078043	PIAS2	17311	protein_coding	11243	1	NM_004671.5	NM_004671	18	q21.1	14	0	61.29	62.81	0.888898	0.99913	0.9758	-0.0869023	0.02333	chr18:46855616-46864163
chr18	46864249	46890579	ENST00000585916	intron	2	-	26330	ENSG00000078043	PIAS2	17311	protein_coding	11243	1	NM_004671.5	NM_004671	18	q21.1	14	0	50.08	52.48	0.825276	0.998253	0.954268	-0.128992	0.0439847	chr18:46864249-46890579
chr18	46891055	46917321	ENST00000585916	intron	1	-	26266	ENSG00000078043	PIAS2	17311	protein_coding	11243	1	NM_004671.5	NM_004671	18	q21.1	14	0	32.9	49.48	0.502621	0.813004	0.664915	-0.162294	0.148089	chr18:46891055-46917321
chr18	47108786	47112976	ENST00000300605	intron	6	-	4190	ENSG00000167220	HDHD2	25364	protein_coding	2185	1	NM_032124.5	NM_032124	18	q21.1	7	1	150.82	156.26	0.900829	0.994362	0.965186	-0.0643572	0.0291759	chr18:47108786-47112976
chr18	47113041	47115131	ENST00000300605	intron	5	-	2090	ENSG00000167220	HDHD2	25364	protein_coding	2185	1	NM_032124.5	NM_032124	18	q21.1	7	0	184.14	184.9	0.978342	0.999524	0.99589	-0.017548	0.00363407	chr18:47113041-47115131
chr18	47115349	47130243	ENST00000300605	intron	4	-	14894	ENSG00000167220	HDHD2	25364	protein_coding	2185	1	NM_032124.5	NM_032124	18	q21.1	7	0	137.14	146.62	0.806035	0.99491	0.935343	-0.129308	0.0595668	chr18:47115349-47130243
chr18	47130329	47134495	ENST00000300605	intron	3	-	4166	ENSG00000167220	HDHD2	25364	protein_coding	2185	1	NM_032124.5	NM_032124	18	q21.1	7	0	122.79	129.36	0.841389	0.99626	0.949212	-0.107823	0.0470482	chr18:47130329-47134495
chr18	47134705	47136338	ENST00000300605	intron	2	-	1633	ENSG00000167220	HDHD2	25364	protein_coding	2185	1	NM_032124.5	NM_032124	18	q21.1	7	0	67.89	134.79	0.371641	0.645489	0.503672	-0.132031	0.141816	chr18:47134705-47136338
chr18	47136450	47150377	ENST00000300605	intron	1	-	13927	ENSG00000167220	HDHD2	25364	protein_coding	2185	1	NM_032124.5	NM_032124	18	q21.1	7	0	90.59	115.08	0.619857	0.919377	0.787192	-0.167334	0.132186	chr18:47136450-47150377
chr18	47156233	47157435	ENST00000256433	intron	2	-	1202	ENSG00000134049	IER3IP1	18550	protein_coding	3679	1	NM_016097.5	NM_016097	18	q21.1	3	1	619.25	622.48	0.977449	0.999895	0.994811	-0.0173625	0.00508363	chr18:47156233-47157435
chr18	47157538	47176186	ENST00000256433	intron	1	-	18648	ENSG00000134049	IER3IP1	18550	protein_coding	3679	1	NM_016097.5	NM_016097	18	q21.1	3	0	813.95	825.7	0.96703	0.99637	0.98577	-0.0187392	0.0106004	chr18:47157538-47176186
chr18	48921911	48942480	ENST00000262158	intron	3	-	20569	ENSG00000101665	SMAD7	6773	protein_coding	3341	1	NM_005904.4	NM_005904	18	q21.1	4	1	187.64	196.44	0.862415	0.998222	0.955203	-0.092788	0.0430197	chr18:48921911-48942480
chr18	48942556	48948383	ENST00000262158	intron	2	-	5827	ENSG00000101665	SMAD7	6773	protein_coding	3341	1	NM_005904.4	NM_005904	18	q21.1	4	0	150.53	172.73	0.796779	0.929912	0.871476	-0.0746966	0.0584367	chr18:48942556-48948383
chr18	48948438	48949811	ENST00000262158	intron	1	-	1373	ENSG00000101665	SMAD7	6773	protein_coding	3341	1	NM_005904.4	NM_005904	18	q21.1	4	0	197.14	207.27	0.876105	0.996287	0.951127	-0.0750215	0.0451608	chr18:48948438-48949811
chr18	49482411	49483583	ENST00000318240	intron	2	-	1172	ENSG00000177576	C18orf32	31690	protein_coding	5548	1	NM_001035005.4	NM_001035005	18	q21.1	3	1	555.73	564.77	0.94814	0.9992	0.983993	-0.0358539	0.0152064	chr18:49482411-49483583
chr18	49483772	49487042	ENST00000318240	intron	1	-	3270	ENSG00000177576	C18orf32	31690	protein_coding	5548	1	NM_001035005.4	NM_001035005	18	q21.1	3	0	141.4	301.78	0.375183	0.56226	0.468553	-0.0933702	0.0937072	chr18:49483772-49487042
chr18	49488567	49489358	ENST00000580261	intron	6	-	791	ENSG00000265681	RPL17	10307	protein_coding	614	1	NM_001035006.5	NM_001035006	18	q21.1	7	1	8341.86	8479.66	0.960955	0.996125	0.983749	-0.0227946	0.012376	chr18:49488567-49489358
chr18	49489551	49490453	ENST00000580261	intron	5	-	902	ENSG00000265681	RPL17	10307	protein_coding	614	1	NM_001035006.5	NM_001035006	18	q21.1	7	0	7618.18	7793.66	0.92703	0.999123	0.977484	-0.0504545	0.0216389	chr18:49489551-49490453
chr18	49490553	49490792	ENST00000580261	intron	4	-	239	ENSG00000265681	RPL17	10307	protein_coding	614	1	NM_001035006.5	NM_001035006	18	q21.1	7	0	9494.4	9681.12	0.940657	0.999047	0.980713	-0.040056	0.0183342	chr18:49490553-49490792
chr18	49490928	49491404	ENST00000580261	intron	3	-	476	ENSG00000265681	RPL17	10307	protein_coding	614	1	NM_001035006.5	NM_001035006	18	q21.1	7	0	15143.5	15663.7	0.942988	0.984318	0.966793	-0.023805	0.0175257	chr18:49490928-49491404
chr18	49491446	49491531	ENST00000580261	intron	2	-	85	ENSG00000265681	RPL17	10307	protein_coding	614	1	NM_001035006.5	NM_001035006	18	q21.1	7	0	12812.2	12938.1	0.983639	0.994882	0.990272	-0.00663318	0.00461032	chr18:49491446-49491531
chr18	49491585	49492457	ENST00000580261	intron	1	-	872	ENSG00000265681	RPL17	10307	protein_coding	614	1	NM_001035006.5	NM_001035006	18	q21.1	7	0	3999.4	7568.9	0.434178	0.615827	0.528399	-0.0942213	0.0874276	chr18:49491585-49492457
chr18	49562406	49565316	ENST00000261292	intron	1	+	2910	ENSG00000101670	LIPG	6623	protein_coding	10418	1	NM_006033.4	NM_006033	18	q21.1	10	0	NA	NA	NA	NA	NA	NA	NA	chr18:49562406-49565316
chr18	49565499	49567441	ENST00000261292	intron	2	+	1942	ENSG00000101670	LIPG	6623	protein_coding	10418	1	NM_006033.4	NM_006033	18	q21.1	10	0	NA	NA	NA	NA	NA	NA	NA	chr18:49565499-49567441
chr18	49567622	49569436	ENST00000261292	intron	3	+	1814	ENSG00000101670	LIPG	6623	protein_coding	10418	1	NM_006033.4	NM_006033	18	q21.1	10	0	NA	NA	NA	NA	NA	NA	NA	chr18:49567622-49569436
chr18	49569549	49575368	ENST00000261292	intron	4	+	5819	ENSG00000101670	LIPG	6623	protein_coding	10418	1	NM_006033.4	NM_006033	18	q21.1	10	0	NA	NA	NA	NA	NA	NA	NA	chr18:49569549-49575368
chr18	49575591	49581414	ENST00000261292	intron	5	+	5823	ENSG00000101670	LIPG	6623	protein_coding	10418	1	NM_006033.4	NM_006033	18	q21.1	10	0	NA	NA	NA	NA	NA	NA	NA	chr18:49575591-49581414
chr18	49581658	49582361	ENST00000261292	intron	6	+	703	ENSG00000101670	LIPG	6623	protein_coding	10418	1	NM_006033.4	NM_006033	18	q21.1	10	0	NA	NA	NA	NA	NA	NA	NA	chr18:49581658-49582361
chr18	49582483	49583555	ENST00000261292	intron	7	+	1072	ENSG00000101670	LIPG	6623	protein_coding	10418	1	NM_006033.4	NM_006033	18	q21.1	10	0	NA	NA	NA	NA	NA	NA	NA	chr18:49582483-49583555
chr18	49583775	49586745	ENST00000261292	intron	8	+	2970	ENSG00000101670	LIPG	6623	protein_coding	10418	1	NM_006033.4	NM_006033	18	q21.1	10	0	NA	NA	NA	NA	NA	NA	NA	chr18:49583775-49586745
chr18	49586851	49590500	ENST00000261292	intron	9	+	3649	ENSG00000101670	LIPG	6623	protein_coding	10418	1	NM_006033.4	NM_006033	18	q21.1	10	1	NA	NA	NA	NA	NA	NA	NA	chr18:49586851-49590500
chr18	50269819	50271468	ENST00000269468	intron	16	-	1649	ENSG00000141644	MBD1	6916	protein_coding	3009	1	NM_015846.4	NM_001323950	18	q21.1	17	1	56.66	324.84	0.113961	0.248922	0.174424	-0.0604633	0.0744974	chr18:50269819-50271468
chr18	50271541	50272676	ENST00000269468	intron	15	-	1135	ENSG00000141644	MBD1	6916	protein_coding	3009	1	NM_015846.4	NM_001323950	18	q21.1	17	0	106.23	252.38	0.324201	0.527798	0.420913	-0.0967116	0.106885	chr18:50271541-50272676
chr18	50272739	50272823	ENST00000269468	intron	14	-	84	ENSG00000141644	MBD1	6916	protein_coding	3009	1	NM_015846.4	NM_001323950	18	q21.1	17	0	209.96	229.12	0.816606	0.978634	0.916376	-0.0997692	0.0622588	chr18:50272739-50272823
chr18	50272956	50273333	ENST00000269468	intron	13	-	377	ENSG00000141644	MBD1	6916	protein_coding	3009	1	NM_015846.4	NM_001323950	18	q21.1	17	0	174.59	225.08	0.684529	0.851403	0.77568	-0.0911509	0.0757233	chr18:50272956-50273333
chr18	50273472	50273563	ENST00000269468	intron	12	-	91	ENSG00000141644	MBD1	6916	protein_coding	3009	1	NM_015846.4	NM_001323950	18	q21.1	17	0	109.18	185.32	0.487719	0.68491	0.589143	-0.101424	0.0957667	chr18:50273472-50273563
chr18	50273864	50274185	ENST00000269468	intron	11	-	321	ENSG00000141644	MBD1	6916	protein_coding	3009	1	NM_015846.4	NM_001323950	18	q21.1	17	0	115.93	194.99	0.482043	0.701268	0.594543	-0.1125	0.106725	chr18:50273864-50274185
chr18	50274354	50274976	ENST00000269468	intron	10	-	622	ENSG00000141644	MBD1	6916	protein_coding	3009	1	NM_015846.4	NM_001323950	18	q21.1	17	0	116.42	193.64	0.486294	0.713112	0.601219	-0.114925	0.111894	chr18:50274354-50274976
chr18	50275046	50275128	ENST00000269468	intron	9	-	82	ENSG00000141644	MBD1	6916	protein_coding	3009	1	NM_015846.4	NM_001323950	18	q21.1	17	0	249.78	267.7	0.87136	0.973165	0.933059	-0.0616996	0.0401053	chr18:50275046-50275128
chr18	50275246	50275599	ENST00000269468	intron	8	-	353	ENSG00000141644	MBD1	6916	protein_coding	3009	1	NM_015846.4	NM_001323950	18	q21.1	17	0	193.93	197.22	0.925345	0.999666	0.983318	-0.0579727	0.0163474	chr18:50275246-50275599
chr18	50275729	50275834	ENST00000269468	intron	7	-	105	ENSG00000141644	MBD1	6916	protein_coding	3009	1	NM_015846.4	NM_001323950	18	q21.1	17	0	166.53	193.88	0.744928	0.944446	0.858933	-0.114005	0.0855121	chr18:50275729-50275834
chr18	50275982	50276377	ENST00000269468	intron	6	-	395	ENSG00000141644	MBD1	6916	protein_coding	3009	1	NM_015846.4	NM_001323950	18	q21.1	17	0	154.41	190.21	0.673937	0.917729	0.811787	-0.13785	0.105942	chr18:50275982-50276377
chr18	50276419	50276661	ENST00000269468	intron	5	-	242	ENSG00000141644	MBD1	6916	protein_coding	3009	1	NM_015846.4	NM_001323950	18	q21.1	17	0	169.62	171.37	0.955884	0.999265	0.989788	-0.0339037	0.00947679	chr18:50276419-50276661
chr18	50276745	50276831	ENST00000269468	intron	4	-	86	ENSG00000141644	MBD1	6916	protein_coding	3009	1	NM_015846.4	NM_001323950	18	q21.1	17	0	123.66	140.1	0.721636	0.976568	0.882655	-0.161019	0.0939129	chr18:50276745-50276831
chr18	50276999	50277089	ENST00000269468	intron	3	-	90	ENSG00000141644	MBD1	6916	protein_coding	3009	1	NM_015846.4	NM_001323950	18	q21.1	17	0	160.78	161.53	0.975519	0.999513	0.995357	-0.0198378	0.00415596	chr18:50276999-50277089
chr18	50277205	50279882	ENST00000269468	intron	2	-	2677	ENSG00000141644	MBD1	6916	protein_coding	3009	1	NM_015846.4	NM_001323950	18	q21.1	17	0	149.67	181.74	0.707844	0.918859	0.823539	-0.115695	0.0953201	chr18:50277205-50279882
chr18	50280018	50281362	ENST00000269468	intron	1	-	1344	ENSG00000141644	MBD1	6916	protein_coding	3009	1	NM_015846.4	NM_001323950	18	q21.1	17	0	104.74	107.56	0.894607	0.999049	0.973782	-0.0791748	0.0252665	chr18:50280018-50281362
chr18	50282740	50282853	ENST00000285106	intron	14	-	113	ENSG00000154832	CXXC1	24343	protein_coding	2320	1	NM_014593.4	NM_014593	18	q21.1	15	1	124.38	131.89	0.823961	0.994976	0.943059	-0.119098	0.0519176	chr18:50282740-50282853
chr18	50283007	50283264	ENST00000285106	intron	13	-	257	ENSG00000154832	CXXC1	24343	protein_coding	2320	1	NM_014593.4	NM_014593	18	q21.1	15	0	148.82	180.56	0.64713	0.943616	0.824214	-0.177084	0.119402	chr18:50283007-50283264
chr18	50283362	50283514	ENST00000285106	intron	12	-	152	ENSG00000154832	CXXC1	24343	protein_coding	2320	1	NM_014593.4	NM_014593	18	q21.1	15	0	131.73	159.29	0.661158	0.944932	0.826982	-0.165824	0.117949	chr18:50283362-50283514
chr18	50283565	50283704	ENST00000285106	intron	11	-	139	ENSG00000154832	CXXC1	24343	protein_coding	2320	1	NM_014593.4	NM_014593	18	q21.1	15	0	153.56	204.78	0.569967	0.892803	0.749878	-0.179911	0.142925	chr18:50283565-50283704
chr18	50283816	50283893	ENST00000285106	intron	10	-	77	ENSG00000154832	CXXC1	24343	protein_coding	2320	1	NM_014593.4	NM_014593	18	q21.1	15	0	155.74	166.1	0.825212	0.992402	0.937628	-0.112416	0.0547739	chr18:50283816-50283893
chr18	50284102	50284377	ENST00000285106	intron	9	-	275	ENSG00000154832	CXXC1	24343	protein_coding	2320	1	NM_014593.4	NM_014593	18	q21.1	15	0	107.01	108.68	0.921992	0.999466	0.984634	-0.0626414	0.0148324	chr18:50284102-50284377
chr18	50284563	50284731	ENST00000285106	intron	8	-	168	ENSG00000154832	CXXC1	24343	protein_coding	2320	1	NM_014593.4	NM_014593	18	q21.1	15	0	182.25	210.96	0.745811	0.950624	0.863908	-0.118097	0.086716	chr18:50284563-50284731
chr18	50284840	50285001	ENST00000285106	intron	7	-	161	ENSG00000154832	CXXC1	24343	protein_coding	2320	1	NM_014593.4	NM_014593	18	q21.1	15	0	184	190.47	0.900687	0.995127	0.966031	-0.065344	0.0290955	chr18:50284840-50285001
chr18	50285248	50285324	ENST00000285106	intron	6	-	76	ENSG00000154832	CXXC1	24343	protein_coding	2320	1	NM_014593.4	NM_014593	18	q21.1	15	0	177.55	221.79	0.645606	0.919515	0.800532	-0.154926	0.118983	chr18:50285248-50285324
chr18	50285352	50285748	ENST00000285106	intron	5	-	396	ENSG00000154832	CXXC1	24343	protein_coding	2320	1	NM_014593.4	NM_014593	18	q21.1	15	0	158.95	190.3	0.714639	0.923906	0.83526	-0.120621	0.0886464	chr18:50285352-50285748
chr18	50285929	50286021	ENST00000285106	intron	4	-	92	ENSG00000154832	CXXC1	24343	protein_coding	2320	1	NM_014593.4	NM_014593	18	q21.1	15	0	88.92	110.68	0.559821	0.958737	0.803397	-0.243576	0.15534	chr18:50285929-50286021
chr18	50286258	50286538	ENST00000285106	intron	3	-	280	ENSG00000154832	CXXC1	24343	protein_coding	2320	1	NM_014593.4	NM_014593	18	q21.1	15	0	162.64	171.52	0.874295	0.987349	0.948228	-0.0739322	0.039121	chr18:50286258-50286538
chr18	50286640	50286739	ENST00000285106	intron	2	-	99	ENSG00000154832	CXXC1	24343	protein_coding	2320	1	NM_014593.4	NM_014593	18	q21.1	15	0	170.4	177.67	0.882368	0.994199	0.959081	-0.076713	0.0351172	chr18:50286640-50286739
chr18	50286859	50287586	ENST00000285106	intron	1	-	727	ENSG00000154832	CXXC1	24343	protein_coding	2320	1	NM_014593.4	NM_014593	18	q21.1	15	0	110.9	136.89	0.629735	0.93739	0.81014	-0.180405	0.127251	chr18:50286859-50287586
chr18	50375195	50375819	ENST00000285116	intron	1	+	624	ENSG00000154839	SKA1	28109	protein_coding	2849	1	NM_145060.4	NM_001039535	18	q21.1	7	0	18.42	49.92	0.10756	0.704174	0.36899	-0.26143	0.335184	chr18:50375195-50375819
chr18	50375919	50380125	ENST00000285116	intron	2	+	4206	ENSG00000154839	SKA1	28109	protein_coding	2849	1	NM_145060.4	NM_001039535	18	q21.1	7	0	27.58	29.64	0.739845	0.995111	0.930499	-0.190654	0.0646115	chr18:50375919-50380125
chr18	50380251	50382128	ENST00000285116	intron	3	+	1877	ENSG00000154839	SKA1	28109	protein_coding	2849	1	NM_145060.4	NM_001039535	18	q21.1	7	0	28.6	30.68	0.669118	0.998833	0.932203	-0.263085	0.0666298	chr18:50380251-50382128
chr18	50382227	50385215	ENST00000285116	intron	4	+	2988	ENSG00000154839	SKA1	28109	protein_coding	2849	1	NM_145060.4	NM_001039535	18	q21.1	7	0	39.14	40.11	0.858896	0.996826	0.975817	-0.116921	0.0210095	chr18:50382227-50385215
chr18	50385354	50391123	ENST00000285116	intron	5	+	5769	ENSG00000154839	SKA1	28109	protein_coding	2849	1	NM_145060.4	NM_001039535	18	q21.1	7	0	31.51	32.07	0.853668	0.997211	0.982538	-0.128871	0.0146723	chr18:50385354-50391123
chr18	50391294	50392098	ENST00000285116	intron	6	+	804	ENSG00000154839	SKA1	28109	protein_coding	2849	1	NM_145060.4	NM_001039535	18	q21.1	7	1	36.03	36.51	0.849159	0.99845	0.986853	-0.137694	0.011597	chr18:50391294-50392098
chr18	50879309	50895808	ENST00000321341	intron	1	+	16499	ENSG00000082212	ME2	6984	protein_coding	9031	1	NM_002396.5	NM_002396	18	q21.2	16	0	94.99	97.84	0.887673	0.998301	0.970871	-0.0831979	0.0274299	chr18:50879309-50895808
chr18	50895929	50908062	ENST00000321341	intron	2	+	12133	ENSG00000082212	ME2	6984	protein_coding	9031	1	NM_002396.5	NM_002396	18	q21.2	16	0	122.92	124.08	0.952157	0.999746	0.990651	-0.0384938	0.00909431	chr18:50895929-50908062
chr18	50908197	50912800	ENST00000321341	intron	3	+	4603	ENSG00000082212	ME2	6984	protein_coding	9031	1	NM_002396.5	NM_002396	18	q21.2	16	0	108.9	109.03	0.984149	0.998844	0.998808	-0.0146589	3.64155e-05	chr18:50908197-50912800
chr18	50912951	50916167	ENST00000321341	intron	4	+	3216	ENSG00000082212	ME2	6984	protein_coding	9031	1	NM_002396.5	NM_002396	18	q21.2	16	0	116.48	123.67	0.783041	0.999144	0.941861	-0.158821	0.0572826	chr18:50912951-50916167
chr18	50916244	50917346	ENST00000321341	intron	5	+	1102	ENSG00000082212	ME2	6984	protein_coding	9031	1	NM_002396.5	NM_002396	18	q21.2	16	0	134.21	139.14	0.883754	0.997834	0.964568	-0.0808145	0.0332656	chr18:50916244-50917346
chr18	50917509	50918109	ENST00000321341	intron	6	+	600	ENSG00000082212	ME2	6984	protein_coding	9031	1	NM_002396.5	NM_002396	18	q21.2	16	0	161.29	164.89	0.888982	0.999931	0.978167	-0.0891854	0.0217634	chr18:50917509-50918109
chr18	50918214	50920455	ENST00000321341	intron	7	+	2241	ENSG00000082212	ME2	6984	protein_coding	9031	1	NM_002396.5	NM_002396	18	q21.2	16	0	116.37	117.03	0.972525	0.998943	0.99436	-0.0218358	0.00458277	chr18:50918214-50920455
chr18	50920566	50920660	ENST00000321341	intron	8	+	94	ENSG00000082212	ME2	6984	protein_coding	9031	1	NM_002396.5	NM_002396	18	q21.2	16	0	107.68	108.1	0.97635	0.998832	0.996115	-0.0197651	0.00271768	chr18:50920566-50920660
chr18	50920759	50921073	ENST00000321341	intron	9	+	314	ENSG00000082212	ME2	6984	protein_coding	9031	1	NM_002396.5	NM_002396	18	q21.2	16	0	129.92	130.22	0.982024	0.999103	0.997696	-0.0156721	0.00140711	chr18:50920759-50921073
chr18	50921188	50924097	ENST00000321341	intron	10	+	2909	ENSG00000082212	ME2	6984	protein_coding	9031	1	NM_002396.5	NM_002396	18	q21.2	16	0	173.99	176.23	0.950838	0.999041	0.987289	-0.0364512	0.0117521	chr18:50921188-50924097
chr18	50924213	50925755	ENST00000321341	intron	11	+	1542	ENSG00000082212	ME2	6984	protein_coding	9031	1	NM_002396.5	NM_002396	18	q21.2	16	0	153.27	153.84	0.980545	0.999171	0.996295	-0.0157496	0.00287585	chr18:50924213-50925755
chr18	50925899	50932257	ENST00000321341	intron	12	+	6358	ENSG00000082212	ME2	6984	protein_coding	9031	1	NM_002396.5	NM_002396	18	q21.2	16	0	142.66	143.36	0.969891	0.999736	0.995117	-0.025226	0.00461847	chr18:50925899-50932257
chr18	50932361	50939569	ENST00000321341	intron	13	+	7208	ENSG00000082212	ME2	6984	protein_coding	9031	1	NM_002396.5	NM_002396	18	q21.2	16	0	125.41	128.96	0.911372	0.997434	0.972472	-0.0610998	0.0249619	chr18:50932361-50939569
chr18	50939641	50940287	ENST00000321341	intron	14	+	646	ENSG00000082212	ME2	6984	protein_coding	9031	1	NM_002396.5	NM_002396	18	q21.2	16	0	132.07	135.71	0.901697	0.998094	0.973178	-0.0714813	0.0249164	chr18:50939641-50940287
chr18	50940387	50947016	ENST00000321341	intron	15	+	6629	ENSG00000082212	ME2	6984	protein_coding	9031	1	NM_002396.5	NM_002396	18	q21.2	16	1	145.03	145.79	0.975834	0.999276	0.994787	-0.0189532	0.00448924	chr18:50940387-50947016
chr18	51030624	51046919	ENST00000342988	intron	1	+	16295	ENSG00000141646	SMAD4	6770	protein_coding	8772	1	NM_005359.6	NM_005359	18	q21.2	12	0	124.85	138.89	0.799257	0.966254	0.898913	-0.0996559	0.0673414	chr18:51030624-51046919
chr18	51047296	51048685	ENST00000342988	intron	2	+	1389	ENSG00000141646	SMAD4	6770	protein_coding	8772	1	NM_005359.6	NM_005359	18	q21.2	12	0	237.93	238.36	0.989711	0.999612	0.998196	-0.00848534	0.00141571	chr18:51047296-51048685
chr18	51048861	51049294	ENST00000342988	intron	3	+	433	ENSG00000141646	SMAD4	6770	protein_coding	8772	1	NM_005359.6	NM_005359	18	q21.2	12	0	167.64	171.86	0.898108	0.999759	0.975445	-0.0773373	0.0243139	chr18:51048861-51049294
chr18	51049325	51054780	ENST00000342988	intron	4	+	5455	ENSG00000141646	SMAD4	6770	protein_coding	8772	1	NM_005359.6	NM_005359	18	q21.2	12	0	200.08	220.97	0.789018	0.981084	0.905462	-0.116445	0.0756217	chr18:51049325-51054780
chr18	51054994	51058124	ENST00000342988	intron	5	+	3130	ENSG00000141646	SMAD4	6770	protein_coding	8772	1	NM_005359.6	NM_005359	18	q21.2	12	0	198.71	211.66	0.867123	0.981399	0.938817	-0.071694	0.0425821	chr18:51054994-51058124
chr18	51058245	51058339	ENST00000342988	intron	6	+	94	ENSG00000141646	SMAD4	6770	protein_coding	8772	1	NM_005359.6	NM_005359	18	q21.2	12	0	319	319.74	0.98852	0.999712	0.997686	-0.00916572	0.00202613	chr18:51058245-51058339
chr18	51058457	51059865	ENST00000342988	intron	7	+	1408	ENSG00000141646	SMAD4	6770	protein_coding	8772	1	NM_005359.6	NM_005359	18	q21.2	12	0	272.99	284.56	0.915787	0.98556	0.959341	-0.0435539	0.0262192	chr18:51058457-51059865
chr18	51059917	51065422	ENST00000342988	intron	8	+	5505	ENSG00000141646	SMAD4	6770	protein_coding	8772	1	NM_005359.6	NM_005359	18	q21.2	12	0	210.37	214.88	0.926203	0.998383	0.979012	-0.0528087	0.0193719	chr18:51059917-51065422
chr18	51065607	51067018	ENST00000342988	intron	9	+	1411	ENSG00000141646	SMAD4	6770	protein_coding	8772	1	NM_005359.6	NM_005359	18	q21.2	12	0	232.41	236.7	0.931845	0.999123	0.981876	-0.0500308	0.0172477	chr18:51065607-51067018
chr18	51067188	51076637	ENST00000342988	intron	10	+	9449	ENSG00000141646	SMAD4	6770	protein_coding	8772	1	NM_005359.6	NM_005359	18	q21.2	12	0	178.07	183.29	0.907712	0.998448	0.971521	-0.0638083	0.026927	chr18:51067188-51076637
chr18	51076777	51078255	ENST00000342988	intron	11	+	1478	ENSG00000141646	SMAD4	6770	protein_coding	8772	1	NM_005359.6	NM_005359	18	q21.2	12	1	160.62	184.01	0.757247	0.953515	0.872887	-0.115641	0.080628	chr18:51076777-51078255
chr18	51177577	51196566	ENST00000406189	intron	1	-	18989	ENSG00000176624	MEX3C	28040	protein_coding	4142	1	NM_016626.5	NM_016626	18	q21.2	2	1	180.67	182.03	0.965269	0.999624	0.992529	-0.0272601	0.00709549	chr18:51177577-51196566
chr18	54155312	54159764	ENST00000256429	intron	6	-	4452	ENSG00000134046	MBD2	6917	protein_coding	5064	1	NM_003927.5	NM_003927	18	q21.2	7	1	885.59	904.08	0.941524	0.997895	0.979548	-0.0380238	0.0183463	chr18:54155312-54159764
chr18	54159904	54164522	ENST00000256429	intron	5	-	4618	ENSG00000134046	MBD2	6917	protein_coding	5064	1	NM_003927.5	NM_003927	18	q21.2	7	0	842.62	880.51	0.86338	0.999274	0.956968	-0.0935885	0.0423058	chr18:54159904-54164522
chr18	54164701	54166075	ENST00000256429	intron	4	-	1374	ENSG00000134046	MBD2	6917	protein_coding	5064	1	NM_003927.5	NM_003927	18	q21.2	7	0	732.41	750.38	0.928833	0.997886	0.976052	-0.0472193	0.0218341	chr18:54164701-54166075
chr18	54166167	54188873	ENST00000256429	intron	3	-	22706	ENSG00000134046	MBD2	6917	protein_coding	5064	1	NM_003927.5	NM_003927	18	q21.2	7	0	942.15	1006.4	0.898529	0.965108	0.936159	-0.0376298	0.0289493	chr18:54166167-54188873
chr18	54189012	54204997	ENST00000256429	intron	2	-	15985	ENSG00000134046	MBD2	6917	protein_coding	5064	1	NM_003927.5	NM_003927	18	q21.2	7	0	912.21	961.63	0.902639	0.979836	0.948608	-0.0459691	0.0312281	chr18:54189012-54204997
chr18	54205158	54224017	ENST00000256429	intron	1	-	18859	ENSG00000134046	MBD2	6917	protein_coding	5064	1	NM_003927.5	NM_003927	18	q21.2	7	0	489.71	525.11	0.875	0.972164	0.932586	-0.0575852	0.0395782	chr18:54205158-54224017
chr18	54269662	54271359	ENST00000579534	intron	1	+	1697	ENSG00000101751	POLI	9182	protein_coding	6020	1	NM_007195.3	NM_001351621	18	q21.2	10	0	35.07	85.42	0.242712	0.624243	0.41056	-0.167847	0.213683	chr18:54269662-54271359
chr18	54271486	54273925	ENST00000579534	intron	2	+	2439	ENSG00000101751	POLI	9182	protein_coding	6020	1	NM_007195.3	NM_001351621	18	q21.2	10	0	61.82	65.07	0.820254	0.99849	0.950054	-0.1298	0.0484358	chr18:54271486-54273925
chr18	54274091	54277702	ENST00000579534	intron	3	+	3611	ENSG00000101751	POLI	9182	protein_coding	6020	1	NM_007195.3	NM_001351621	18	q21.2	10	0	62.68	65.3	0.836921	0.998506	0.959877	-0.122957	0.0386281	chr18:54274091-54277702
chr18	54277856	54280666	ENST00000579534	intron	4	+	2810	ENSG00000101751	POLI	9182	protein_coding	6020	1	NM_007195.3	NM_001351621	18	q21.2	10	0	60.29	66.23	0.764329	0.985471	0.910313	-0.145984	0.0751587	chr18:54277856-54280666
chr18	54280904	54282836	ENST00000579534	intron	5	+	1932	ENSG00000101751	POLI	9182	protein_coding	6020	1	NM_007195.3	NM_001351621	18	q21.2	10	0	52.96	53.55	0.934743	0.998817	0.988982	-0.0542388	0.00983507	chr18:54280904-54282836
chr18	54283016	54283921	ENST00000579534	intron	6	+	905	ENSG00000101751	POLI	9182	protein_coding	6020	1	NM_007195.3	NM_001351621	18	q21.2	10	0	49.86	54.36	0.709324	0.997179	0.917219	-0.207894	0.0799601	chr18:54283016-54283921
chr18	54284014	54287280	ENST00000579534	intron	7	+	3266	ENSG00000101751	POLI	9182	protein_coding	6020	1	NM_007195.3	NM_001351621	18	q21.2	10	0	58.03	63.52	0.746229	0.993616	0.913571	-0.167342	0.0800454	chr18:54284014-54287280
chr18	54287412	54291832	ENST00000579534	intron	8	+	4420	ENSG00000101751	POLI	9182	protein_coding	6020	1	NM_007195.3	NM_001351621	18	q21.2	10	0	70.34	76.82	0.767252	0.989589	0.915647	-0.148395	0.073942	chr18:54287412-54291832
chr18	54292039	54293648	ENST00000579534	intron	9	+	1609	ENSG00000101751	POLI	9182	protein_coding	6020	1	NM_007195.3	NM_001351621	18	q21.2	10	1	64.25	65.86	0.912053	0.997718	0.975554	-0.0635013	0.0221637	chr18:54292039-54293648
chr18	54358076	54358773	ENST00000620105	intron	1	+	697	ENSG00000166845	C18orf54	13796	protein_coding	5703	1	NM_001288980.2	NM_001370309	18	q21.2	9	0	NA	NA	NA	NA	NA	NA	NA	chr18:54358076-54358773
chr18	54358871	54360526	ENST00000620105	intron	2	+	1655	ENSG00000166845	C18orf54	13796	protein_coding	5703	1	NM_001288980.2	NM_001370309	18	q21.2	9	0	14.51	14.75	0.839263	0.992855	0.983729	-0.144465	0.00912662	chr18:54358871-54360526
chr18	54360856	54361642	ENST00000620105	intron	3	+	786	ENSG00000166845	C18orf54	13796	protein_coding	5703	1	NM_001288980.2	NM_001370309	18	q21.2	9	0	19.11	19.33	0.874285	0.995036	0.988619	-0.114334	0.00641698	chr18:54360856-54361642
chr18	54362432	54362770	ENST00000620105	intron	4	+	338	ENSG00000166845	C18orf54	13796	protein_coding	5703	1	NM_001288980.2	NM_001370309	18	q21.2	9	0	10.88	22.55	0.188183	0.821785	0.482483	-0.2943	0.339302	chr18:54362432-54362770
chr18	54362922	54365718	ENST00000620105	intron	5	+	2796	ENSG00000166845	C18orf54	13796	protein_coding	5703	1	NM_001288980.2	NM_001370309	18	q21.2	9	0	21.56	22.77	0.784456	0.99526	0.94686	-0.162404	0.0484001	chr18:54362922-54365718
chr18	54365822	54372465	ENST00000620105	intron	6	+	6643	ENSG00000166845	C18orf54	13796	protein_coding	5703	1	NM_001288980.2	NM_001370309	18	q21.2	9	0	25.3	25.49	0.927078	0.993862	0.992546	-0.0654686	0.00131617	chr18:54365822-54372465
chr18	54372598	54374213	ENST00000620105	intron	7	+	1615	ENSG00000166845	C18orf54	13796	protein_coding	5703	1	NM_001288980.2	NM_001370309	18	q21.2	9	0	22.4	22.55	0.912155	0.992722	0.993348	-0.0811933	-0.000626459	chr18:54372598-54374213
chr18	54374285	54378173	ENST00000620105	intron	8	+	3888	ENSG00000166845	C18orf54	13796	protein_coding	5703	1	NM_001288980.2	NM_001370309	18	q21.2	9	1	31.63	33.4	0.780782	0.99524	0.947006	-0.166224	0.0482339	chr18:54374285-54378173
chr18	54828701	54877566	ENST00000262094	intron	1	+	48865	ENSG00000041353	RAB27B	9767	protein_coding	7003	1	NM_004163.4	NM_001375327	18	q21.2	6	0	NA	NA	NA	NA	NA	NA	NA	chr18:54828701-54877566
chr18	54877739	54879368	ENST00000262094	intron	2	+	1629	ENSG00000041353	RAB27B	9767	protein_coding	7003	1	NM_004163.4	NM_001375327	18	q21.2	6	0	NA	NA	NA	NA	NA	NA	NA	chr18:54877739-54879368
chr18	54879455	54884332	ENST00000262094	intron	3	+	4877	ENSG00000041353	RAB27B	9767	protein_coding	7003	1	NM_004163.4	NM_001375327	18	q21.2	6	0	NA	NA	NA	NA	NA	NA	NA	chr18:54879455-54884332
chr18	54884437	54887994	ENST00000262094	intron	4	+	3557	ENSG00000041353	RAB27B	9767	protein_coding	7003	1	NM_004163.4	NM_001375327	18	q21.2	6	0	NA	NA	NA	NA	NA	NA	NA	chr18:54884437-54887994
chr18	54888119	54889223	ENST00000262094	intron	5	+	1104	ENSG00000041353	RAB27B	9767	protein_coding	7003	1	NM_004163.4	NM_001375327	18	q21.2	6	1	NA	NA	NA	NA	NA	NA	NA	chr18:54888119-54889223
chr18	57550847	57551314	ENST00000262093	intron	10	-	467	ENSG00000066926	FECH	3647	protein_coding	7689	1	NM_000140.5	NM_001371094	18	q21.31	11	1	138.05	141.22	0.906967	0.9991	0.977553	-0.0705862	0.0215474	chr18:57550847-57551314
chr18	57551375	57554259	ENST00000262093	intron	9	-	2884	ENSG00000066926	FECH	3647	protein_coding	7689	1	NM_000140.5	NM_001371094	18	q21.31	11	0	136.34	139.45	0.906551	0.998925	0.977698	-0.0711468	0.0212271	chr18:57551375-57554259
chr18	57554425	57554844	ENST00000262093	intron	8	-	419	ENSG00000066926	FECH	3647	protein_coding	7689	1	NM_000140.5	NM_001371094	18	q21.31	11	0	136.4	136.93	0.974159	0.999544	0.996129	-0.0219707	0.00341415	chr18:57554425-57554844
chr18	57554953	57559144	ENST00000262093	intron	7	-	4191	ENSG00000066926	FECH	3647	protein_coding	7689	1	NM_000140.5	NM_001371094	18	q21.31	11	0	137.84	142.93	0.857808	0.999543	0.964388	-0.10658	0.0351551	chr18:57554953-57559144
chr18	57559244	57562873	ENST00000262093	intron	6	-	3629	ENSG00000066926	FECH	3647	protein_coding	7689	1	NM_000140.5	NM_001371094	18	q21.31	11	0	129.44	136.79	0.823645	0.996686	0.946268	-0.122623	0.0504179	chr18:57559244-57562873
chr18	57562981	57566446	ENST00000262093	intron	5	-	3465	ENSG00000066926	FECH	3647	protein_coding	7689	1	NM_000140.5	NM_001371094	18	q21.31	11	0	115.44	118.12	0.91768	0.998541	0.977311	-0.0596313	0.0212299	chr18:57562981-57566446
chr18	57566582	57571391	ENST00000262093	intron	4	-	4809	ENSG00000066926	FECH	3647	protein_coding	7689	1	NM_000140.5	NM_001371094	18	q21.31	11	0	181.18	182.11	0.971483	0.999714	0.994893	-0.0234099	0.0048213	chr18:57566582-57571391
chr18	57571541	57573245	ENST00000262093	intron	3	-	1704	ENSG00000066926	FECH	3647	protein_coding	7689	1	NM_000140.5	NM_001371094	18	q21.31	11	0	204.64	218.11	0.831733	0.989453	0.938242	-0.106509	0.0512108	chr18:57571541-57573245
chr18	57573366	57580072	ENST00000262093	intron	2	-	6706	ENSG00000066926	FECH	3647	protein_coding	7689	1	NM_000140.5	NM_001371094	18	q21.31	11	0	148.58	189.53	0.681872	0.871827	0.783939	-0.102067	0.0878876	chr18:57573366-57580072
chr18	57580200	57586553	ENST00000262093	intron	1	-	6353	ENSG00000066926	FECH	3647	protein_coding	7689	1	NM_000140.5	NM_001371094	18	q21.31	11	0	99.89	100.9	0.946402	0.999594	0.98999	-0.0435879	0.00960342	chr18:57580200-57586553
chr18	57601784	57602354	ENST00000256854	intron	13	-	570	ENSG00000134440	NARS1	7643	protein_coding	2762	1	NM_004539.4	NM_004539	18	q21.31	14	1	986.18	1004.41	0.938572	0.999154	0.98185	-0.0432785	0.0173036	chr18:57601784-57602354
chr18	57602487	57602811	ENST00000256854	intron	12	-	324	ENSG00000134440	NARS1	7643	protein_coding	2762	1	NM_004539.4	NM_004539	18	q21.31	14	0	1016.03	1111.97	0.83911	0.964622	0.913721	-0.0746108	0.0509015	chr18:57602487-57602811
chr18	57602944	57605856	ENST00000256854	intron	11	-	2912	ENSG00000134440	NARS1	7643	protein_coding	2762	1	NM_004539.4	NM_004539	18	q21.31	14	0	974.9	988.95	0.957384	0.998944	0.985793	-0.0284087	0.0131512	chr18:57602944-57605856
chr18	57605971	57606615	ENST00000256854	intron	10	-	644	ENSG00000134440	NARS1	7643	protein_coding	2762	1	NM_004539.4	NM_004539	18	q21.31	14	0	1031.07	1034.63	0.982257	0.999989	0.996559	-0.0143025	0.00343014	chr18:57605971-57606615
chr18	57606752	57607133	ENST00000256854	intron	9	-	381	ENSG00000134440	NARS1	7643	protein_coding	2762	1	NM_004539.4	NM_004539	18	q21.31	14	0	697.05	744	0.885351	0.974814	0.936895	-0.0515445	0.0379191	chr18:57606752-57607133
chr18	57607334	57607443	ENST00000256854	intron	8	-	109	ENSG00000134440	NARS1	7643	protein_coding	2762	1	NM_004539.4	NM_004539	18	q21.31	14	0	659.77	694.9	0.903174	0.981958	0.949446	-0.0462717	0.0325123	chr18:57607334-57607443
chr18	57607666	57609356	ENST00000256854	intron	7	-	1690	ENSG00000134440	NARS1	7643	protein_coding	2762	1	NM_004539.4	NM_004539	18	q21.31	14	0	752.52	790.27	0.900967	0.983287	0.952232	-0.051264	0.0310552	chr18:57607666-57609356
chr18	57609444	57611636	ENST00000256854	intron	6	-	2192	ENSG00000134440	NARS1	7643	protein_coding	2762	1	NM_004539.4	NM_004539	18	q21.31	14	0	640.79	642.23	0.989105	0.999949	0.997758	-0.00865257	0.00219135	chr18:57609444-57611636
chr18	57611708	57613601	ENST00000256854	intron	5	-	1893	ENSG00000134440	NARS1	7643	protein_coding	2762	1	NM_004539.4	NM_004539	18	q21.31	14	0	712.19	716.32	0.980493	0.999652	0.994234	-0.0137418	0.00541766	chr18:57611708-57613601
chr18	57613681	57615640	ENST00000256854	intron	4	-	1959	ENSG00000134440	NARS1	7643	protein_coding	2762	1	NM_004539.4	NM_004539	18	q21.31	14	0	996.59	1019.53	0.895547	0.999976	0.977499	-0.0819523	0.0224764	chr18:57613681-57615640
chr18	57615731	57615816	ENST00000256854	intron	3	-	85	ENSG00000134440	NARS1	7643	protein_coding	2762	1	NM_004539.4	NM_004539	18	q21.31	14	0	1122.12	1125.97	0.984359	0.999984	0.996581	-0.0122219	0.00340287	chr18:57615731-57615816
chr18	57615976	57620568	ENST00000256854	intron	2	-	4592	ENSG00000134440	NARS1	7643	protein_coding	2762	1	NM_004539.4	NM_004539	18	q21.31	14	0	913	948.3	0.882133	0.99887	0.962775	-0.0806421	0.0360941	chr18:57615976-57620568
chr18	57620652	57621707	ENST00000256854	intron	1	-	1055	ENSG00000134440	NARS1	7643	protein_coding	2762	1	NM_004539.4	NM_004539	18	q21.31	14	0	613.81	805.64	0.724835	0.799532	0.761891	-0.0370557	0.0376406	chr18:57620652-57621707
chr18	59140036	59149512	ENST00000587834	intron	1	+	9476	ENSG00000166562	SEC11C	23400	protein_coding	791	1	NM_033280.4	NM_033280	18	q21.32	6	0	128.23	136.32	0.839586	0.991565	0.940654	-0.101068	0.0509107	chr18:59140036-59149512
chr18	59149623	59152535	ENST00000587834	intron	2	+	2912	ENSG00000166562	SEC11C	23400	protein_coding	791	1	NM_033280.4	NM_033280	18	q21.32	6	0	150.71	151.14	0.978836	0.999458	0.997155	-0.0183185	0.00230352	chr18:59149623-59152535
chr18	59152686	59155687	ENST00000587834	intron	3	+	3001	ENSG00000166562	SEC11C	23400	protein_coding	791	1	NM_033280.4	NM_033280	18	q21.32	6	0	185.89	191.26	0.910953	0.997046	0.971923	-0.0609701	0.0251233	chr18:59152686-59155687
chr18	59155808	59157607	ENST00000587834	intron	4	+	1799	ENSG00000166562	SEC11C	23400	protein_coding	791	1	NM_033280.4	NM_033280	18	q21.32	6	0	123.26	135.14	0.814361	0.967891	0.912091	-0.0977304	0.0557994	chr18:59155808-59157607
chr18	59157666	59158631	ENST00000587834	intron	5	+	965	ENSG00000166562	SEC11C	23400	protein_coding	791	1	NM_033280.4	NM_033280	18	q21.32	6	1	141.51	149.51	0.874626	0.986199	0.946492	-0.0718657	0.0397069	chr18:59157666-59158631
chr18	59331130	59331417	ENST00000251047	intron	12	-	287	ENSG00000074695	LMAN1	6631	protein_coding	4824	1	NM_005570.4	NM_005570	18	q21.32	13	1	516.62	519.7	0.97785	0.999741	0.994074	-0.0162234	0.00566777	chr18:59331130-59331417
chr18	59331540	59333090	ENST00000251047	intron	11	-	1550	ENSG00000074695	LMAN1	6631	protein_coding	4824	1	NM_005570.4	NM_005570	18	q21.32	13	0	1006.11	1017	0.971296	0.998108	0.989292	-0.0179965	0.00881638	chr18:59331540-59333090
chr18	59333245	59338556	ENST00000251047	intron	10	-	5311	ENSG00000074695	LMAN1	6631	protein_coding	4824	1	NM_005570.4	NM_005570	18	q21.32	13	0	933.42	949.07	0.960661	0.995977	0.98351	-0.0228492	0.0124667	chr18:59333245-59338556
chr18	59338628	59338759	ENST00000251047	intron	9	-	131	ENSG00000074695	LMAN1	6631	protein_coding	4824	1	NM_005570.4	NM_005570	18	q21.32	13	0	840.25	848.14	0.960089	0.999958	0.990697	-0.0306085	0.00926068	chr18:59338628-59338759
chr18	59338954	59345918	ENST00000251047	intron	8	-	6964	ENSG00000074695	LMAN1	6631	protein_coding	4824	1	NM_005570.4	NM_005570	18	q21.32	13	0	823.34	833.25	0.968331	0.998086	0.988107	-0.0197762	0.00997949	chr18:59338954-59345918
chr18	59346052	59347512	ENST00000251047	intron	7	-	1460	ENSG00000074695	LMAN1	6631	protein_coding	4824	1	NM_005570.4	NM_005570	18	q21.32	13	0	952.77	957.96	0.972462	0.999994	0.994582	-0.0221202	0.0054113	chr18:59346052-59347512
chr18	59347572	59349112	ENST00000251047	intron	6	-	1540	ENSG00000074695	LMAN1	6631	protein_coding	4824	1	NM_005570.4	NM_005570	18	q21.32	13	0	837	842.73	0.976425	0.999487	0.993201	-0.0167755	0.00628671	chr18:59347572-59349112
chr18	59349237	59353201	ENST00000251047	intron	5	-	3964	ENSG00000074695	LMAN1	6631	protein_coding	4824	1	NM_005570.4	NM_005570	18	q21.32	13	0	732.75	746.84	0.956113	0.995207	0.981134	-0.0250206	0.0140727	chr18:59349237-59353201
chr18	59353302	59354518	ENST00000251047	intron	4	-	1216	ENSG00000074695	LMAN1	6631	protein_coding	4824	1	NM_005570.4	NM_005570	18	q21.32	13	0	889.23	893.68	0.980765	0.999834	0.995021	-0.0142554	0.00481343	chr18:59353302-59354518
chr18	59354581	59355312	ENST00000251047	intron	3	-	731	ENSG00000074695	LMAN1	6631	protein_coding	4824	1	NM_005570.4	NM_005570	18	q21.32	13	0	709.18	709.78	0.994475	0.999912	0.999155	-0.00467957	0.000757352	chr18:59354581-59355312
chr18	59355421	59355503	ENST00000251047	intron	2	-	82	ENSG00000074695	LMAN1	6631	protein_coding	4824	1	NM_005570.4	NM_005570	18	q21.32	13	0	778	792.74	0.904251	0.999999	0.981406	-0.0771551	0.0185929	chr18:59355421-59355503
chr18	59355659	59359030	ENST00000251047	intron	1	-	3371	ENSG00000074695	LMAN1	6631	protein_coding	4824	1	NM_005570.4	NM_005570	18	q21.32	13	0	790.86	796.15	0.977631	0.999473	0.993356	-0.0157248	0.0061176	chr18:59355659-59359030
chr18	59900236	59902646	ENST00000316660	intron	1	+	2410	ENSG00000141682	PMAIP1	9108	protein_coding	1899	1	NM_021127.3	NM_001382617	18	q21.32	2	1	63.81	69.74	0.736177	0.992456	0.91497	-0.178793	0.0774864	chr18:59900236-59902646
chr18	62524364	62539680	ENST00000269499	intron	1	+	15316	ENSG00000141664	ZCCHC2	22916	protein_coding	5937	1	NM_017742.6	NM_017742	18	q21.33	14	0	19.22	23.51	0.47654	0.988435	0.817524	-0.340985	0.17091	chr18:62524364-62539680
chr18	62539793	62542497	ENST00000269499	intron	2	+	2704	ENSG00000141664	ZCCHC2	22916	protein_coding	5937	1	NM_017742.6	NM_017742	18	q21.33	14	0	24.12	24.14	0.953219	0.990658	0.999171	-0.0459523	-0.00851307	chr18:62539793-62542497
chr18	62542575	62544801	ENST00000269499	intron	3	+	2226	ENSG00000141664	ZCCHC2	22916	protein_coding	5937	1	NM_017742.6	NM_017742	18	q21.33	14	0	27.12	27.3	0.920025	0.996228	0.993407	-0.0733812	0.00282157	chr18:62542575-62544801
chr18	62544874	62550347	ENST00000269499	intron	4	+	5473	ENSG00000141664	ZCCHC2	22916	protein_coding	5937	1	NM_017742.6	NM_017742	18	q21.33	14	0	29.05	29.21	0.941134	0.993979	0.994522	-0.053388	-0.000543881	chr18:62544874-62550347
chr18	62550461	62556202	ENST00000269499	intron	5	+	5741	ENSG00000141664	ZCCHC2	22916	protein_coding	5937	1	NM_017742.6	NM_017742	18	q21.33	14	0	24.29	25.67	0.802914	0.996579	0.946241	-0.143327	0.0503382	chr18:62550461-62556202
chr18	62556298	62558686	ENST00000269499	intron	6	+	2388	ENSG00000141664	ZCCHC2	22916	protein_coding	5937	1	NM_017742.6	NM_017742	18	q21.33	14	0	18.66	20.11	0.709848	0.993724	0.927897	-0.218048	0.0658271	chr18:62556298-62558686
chr18	62558771	62560586	ENST00000269499	intron	7	+	1815	ENSG00000141664	ZCCHC2	22916	protein_coding	5937	1	NM_017742.6	NM_017742	18	q21.33	14	0	12.9	22.37	0.231993	0.914186	0.576665	-0.344672	0.337521	chr18:62558771-62560586
chr18	62560645	62563008	ENST00000269499	intron	8	+	2363	ENSG00000141664	ZCCHC2	22916	protein_coding	5937	1	NM_017742.6	NM_017742	18	q21.33	14	0	16.05	16.16	0.890832	0.991321	0.993193	-0.102361	-0.0018722	chr18:62560645-62563008
chr18	62563145	62564570	ENST00000269499	intron	9	+	1425	ENSG00000141664	ZCCHC2	22916	protein_coding	5937	1	NM_017742.6	NM_017742	18	q21.33	14	0	24.64	24.88	0.917779	0.993678	0.990354	-0.0725751	0.0033243	chr18:62563145-62564570
chr18	62564636	62565001	ENST00000269499	intron	10	+	365	ENSG00000141664	ZCCHC2	22916	protein_coding	5937	1	NM_017742.6	NM_017742	18	q21.33	14	0	28.03	28.53	0.897954	0.995337	0.982475	-0.0845208	0.0128623	chr18:62564636-62565001
chr18	62565097	62570102	ENST00000269499	intron	11	+	5005	ENSG00000141664	ZCCHC2	22916	protein_coding	5937	1	NM_017742.6	NM_017742	18	q21.33	14	0	21.66	22.42	0.853324	0.993487	0.966102	-0.112777	0.0273849	chr18:62565097-62570102
chr18	62570232	62574056	ENST00000269499	intron	12	+	3824	ENSG00000141664	ZCCHC2	22916	protein_coding	5937	1	NM_017742.6	NM_017742	18	q21.33	14	0	25.44	26.38	0.840519	0.996133	0.964367	-0.123848	0.0317665	chr18:62570232-62574056
chr18	62575551	62576511	ENST00000269499	intron	13	+	960	ENSG00000141664	ZCCHC2	22916	protein_coding	5937	1	NM_017742.6	NM_017742	18	q21.33	14	1	30.84	54.08	0.333735	0.794179	0.570266	-0.236531	0.223913	chr18:62575551-62576511
chr18	63331902	63335256	ENST00000645214	intron	9	-	3354	ENSG00000119537	KDSR	4021	protein_coding	5143	1	NM_002035.4	NM_002035	18	q21.33	10	1	175.32	188.01	0.86406	0.974782	0.932504	-0.0684432	0.0422781	chr18:63331902-63335256
chr18	63335359	63338799	ENST00000645214	intron	8	-	3440	ENSG00000119537	KDSR	4021	protein_coding	5143	1	NM_002035.4	NM_002035	18	q21.33	10	0	301.7	310.3	0.928732	0.994776	0.972285	-0.0435531	0.0224913	chr18:63335359-63338799
chr18	63338884	63344409	ENST00000645214	intron	7	-	5525	ENSG00000119537	KDSR	4021	protein_coding	5143	1	NM_002035.4	NM_002035	18	q21.33	10	0	414.86	426.71	0.942468	0.990176	0.972229	-0.0297618	0.017947	chr18:63338884-63344409
chr18	63344494	63350887	ENST00000645214	intron	6	-	6393	ENSG00000119537	KDSR	4021	protein_coding	5143	1	NM_002035.4	NM_002035	18	q21.33	10	0	339.37	348.79	0.933046	0.99427	0.972992	-0.0399459	0.0212778	chr18:63344494-63350887
chr18	63351080	63355203	ENST00000645214	intron	5	-	4123	ENSG00000119537	KDSR	4021	protein_coding	5143	1	NM_002035.4	NM_002035	18	q21.33	10	0	281.27	283.7	0.964084	0.999765	0.991435	-0.0273504	0.00832989	chr18:63351080-63355203
chr18	63355300	63355497	ENST00000645214	intron	4	-	197	ENSG00000119537	KDSR	4021	protein_coding	5143	1	NM_002035.4	NM_002035	18	q21.33	10	0	291.11	302.22	0.878801	0.998776	0.963239	-0.0844373	0.0355373	chr18:63355300-63355497
chr18	63355564	63359735	ENST00000645214	intron	3	-	4171	ENSG00000119537	KDSR	4021	protein_coding	5143	1	NM_002035.4	NM_002035	18	q21.33	10	0	234.19	272.11	0.656199	0.978032	0.860645	-0.204446	0.117387	chr18:63355564-63359735
chr18	63359793	63362778	ENST00000645214	intron	2	-	2985	ENSG00000119537	KDSR	4021	protein_coding	5143	1	NM_002035.4	NM_002035	18	q21.33	10	0	252.21	255.29	0.94465	0.99982	0.987935	-0.0432851	0.0118848	chr18:63359793-63362778
chr18	63362869	63367010	ENST00000645214	intron	1	-	4141	ENSG00000119537	KDSR	4021	protein_coding	5143	1	NM_002035.4	NM_002035	18	q21.33	10	0	176.33	185.78	0.85097	0.993618	0.949133	-0.0981635	0.0444848	chr18:63362869-63367010
chr18	63391077	63393408	ENST00000238497	intron	10	-	2331	ENSG00000119541	VPS4B	10895	protein_coding	3337	1	NM_004869.4	NM_004869	18	q21.33	11	1	192.92	200.85	0.867125	0.998307	0.960518	-0.0933932	0.0377889	chr18:63391077-63393408
chr18	63393550	63397033	ENST00000238497	intron	9	-	3483	ENSG00000119541	VPS4B	10895	protein_coding	3337	1	NM_004869.4	NM_004869	18	q21.33	11	0	151.53	160.62	0.828347	0.995474	0.943407	-0.11506	0.0520668	chr18:63393550-63397033
chr18	63397254	63399241	ENST00000238497	intron	8	-	1987	ENSG00000119541	VPS4B	10895	protein_coding	3337	1	NM_004869.4	NM_004869	18	q21.33	11	0	197.93	204.1	0.911679	0.995945	0.96977	-0.0580906	0.0261757	chr18:63397254-63399241
chr18	63399324	63400047	ENST00000238497	intron	7	-	723	ENSG00000119541	VPS4B	10895	protein_coding	3337	1	NM_004869.4	NM_004869	18	q21.33	11	0	206.41	212.04	0.893385	0.999533	0.973448	-0.0800634	0.0260851	chr18:63399324-63400047
chr18	63400197	63400546	ENST00000238497	intron	6	-	349	ENSG00000119541	VPS4B	10895	protein_coding	3337	1	NM_004869.4	NM_004869	18	q21.33	11	0	195.93	196.05	0.992313	0.999186	0.999388	-0.0070749	-0.000202371	chr18:63400197-63400546
chr18	63400704	63403706	ENST00000238497	intron	5	-	3002	ENSG00000119541	VPS4B	10895	protein_coding	3337	1	NM_004869.4	NM_004869	18	q21.33	11	0	245.52	248	0.959537	0.999387	0.99	-0.0304633	0.00938687	chr18:63400704-63403706
chr18	63403827	63407431	ENST00000238497	intron	4	-	3604	ENSG00000119541	VPS4B	10895	protein_coding	3337	1	NM_004869.4	NM_004869	18	q21.33	11	0	340.01	345.12	0.944833	0.999685	0.985194	-0.0403603	0.0144914	chr18:63403827-63407431
chr18	63407500	63410289	ENST00000238497	intron	3	-	2789	ENSG00000119541	VPS4B	10895	protein_coding	3337	1	NM_004869.4	NM_004869	18	q21.33	11	0	327.41	331.44	0.95399	0.999849	0.987841	-0.0338509	0.0120079	chr18:63407500-63410289
chr18	63410447	63411466	ENST00000238497	intron	2	-	1019	ENSG00000119541	VPS4B	10895	protein_coding	3337	1	NM_004869.4	NM_004869	18	q21.33	11	0	203.3	204.4	0.9738	0.999512	0.994618	-0.0208181	0.00489348	chr18:63410447-63411466
chr18	63411579	63422232	ENST00000238497	intron	1	-	10653	ENSG00000119541	VPS4B	10895	protein_coding	3337	1	NM_004869.4	NM_004869	18	q21.33	11	0	175.9	181.1	0.888264	0.999345	0.971287	-0.0830227	0.0280588	chr18:63411579-63422232
chr18	63775717	63782354	ENST00000398019	intron	1	+	6637	ENSG00000166396	SERPINB7	13902	protein_coding	2195	1	NM_003784.4	NM_003784	18	q21.33	8	0	132.49	166.22	0.602928	0.981429	0.797076	-0.194148	0.184353	chr18:63775717-63782354
chr18	63782541	63792392	ENST00000398019	intron	2	+	9851	ENSG00000166396	SERPINB7	13902	protein_coding	2195	1	NM_003784.4	NM_003784	18	q21.33	8	0	222.01	235.93	0.839018	0.99647	0.940999	-0.101982	0.0554704	chr18:63782541-63792392
chr18	63792444	63793160	ENST00000398019	intron	3	+	716	ENSG00000166396	SERPINB7	13902	protein_coding	2195	1	NM_003784.4	NM_003784	18	q21.33	8	0	218.64	227.66	0.886092	0.998148	0.96038	-0.074288	0.0377682	chr18:63792444-63793160
chr18	63793278	63796265	ENST00000398019	intron	4	+	2987	ENSG00000166396	SERPINB7	13902	protein_coding	2195	1	NM_003784.4	NM_003784	18	q21.33	8	0	272.96	288.89	0.862156	0.995734	0.944858	-0.0827016	0.0508757	chr18:63793278-63796265
chr18	63796384	63798603	ENST00000398019	intron	5	+	2219	ENSG00000166396	SERPINB7	13902	protein_coding	2195	1	NM_003784.4	NM_003784	18	q21.33	8	0	196.49	197.27	0.938188	0.999835	0.996046	-0.0578585	0.0037886	chr18:63796384-63798603
chr18	63798747	63800865	ENST00000398019	intron	6	+	2118	ENSG00000166396	SERPINB7	13902	protein_coding	2195	1	NM_003784.4	NM_003784	18	q21.33	8	0	258.9	259.1	0.970248	0.999887	0.999228	-0.0289805	0.000658813	chr18:63798747-63800865
chr18	63801013	63804236	ENST00000398019	intron	7	+	3223	ENSG00000166396	SERPINB7	13902	protein_coding	2195	1	NM_003784.4	NM_003784	18	q21.33	8	1	205.52	206.32	0.96722	0.999485	0.996123	-0.0289023	0.00336252	chr18:63801013-63804236
chr18	63887771	63891435	ENST00000299502	intron	1	+	3664	ENSG00000197632	SERPINB2	8584	protein_coding	1906	1	NM_002575.3	NM_002575	18	q21.33	8	0	133.15	146.08	0.242988	0.999811	0.911487	-0.668499	0.0883244	chr18:63887771-63891435
chr18	63891613	63895263	ENST00000299502	intron	2	+	3650	ENSG00000197632	SERPINB2	8584	protein_coding	1906	1	NM_002575.3	NM_002575	18	q21.33	8	0	137.93	138.95	0.904985	0.998959	0.992659	-0.0876738	0.0062993	chr18:63891613-63895263
chr18	63895384	63897090	ENST00000299502	intron	3	+	1706	ENSG00000197632	SERPINB2	8584	protein_coding	1906	1	NM_002575.3	NM_002575	18	q21.33	8	0	97.53	100.03	0.842951	0.99848	0.975007	-0.132057	0.0234725	chr18:63895384-63897090
chr18	63897220	63897726	ENST00000299502	intron	4	+	506	ENSG00000197632	SERPINB2	8584	protein_coding	1906	1	NM_002575.3	NM_002575	18	q21.33	8	0	136.6	140.22	0.823649	0.998742	0.974183	-0.150534	0.0245588	chr18:63897220-63897726
chr18	63897845	63901739	ENST00000299502	intron	5	+	3894	ENSG00000197632	SERPINB2	8584	protein_coding	1906	1	NM_002575.3	NM_002575	18	q21.33	8	0	134.34	141.71	0.789359	0.994542	0.947992	-0.158633	0.0465495	chr18:63897845-63901739
chr18	63901883	63902403	ENST00000299502	intron	6	+	520	ENSG00000197632	SERPINB2	8584	protein_coding	1906	1	NM_002575.3	NM_002575	18	q21.33	8	0	153.34	159.04	0.846189	0.997877	0.96416	-0.117971	0.0337171	chr18:63901883-63902403
chr18	63902569	63902900	ENST00000299502	intron	7	+	331	ENSG00000197632	SERPINB2	8584	protein_coding	1906	1	NM_002575.3	NM_002575	18	q21.33	8	1	153.56	156.21	0.882832	0.997735	0.983036	-0.100204	0.0146991	chr18:63902569-63902900
chr18	63970171	63978298	ENST00000397985	intron	1	+	8127	ENSG00000166401	SERPINB8	8952	protein_coding	3321	1	NM_002640.4	NM_001366198	18	q22.1	7	0	38.3	113.49	0.207322	0.497947	0.337475	-0.130152	0.160473	chr18:63970171-63978298
chr18	63978477	63979800	ENST00000397985	intron	2	+	1323	ENSG00000166401	SERPINB8	8952	protein_coding	3321	1	NM_002640.4	NM_001366198	18	q22.1	7	0	115.25	137.73	0.719682	0.924086	0.836782	-0.1171	0.0873037	chr18:63978477-63979800
chr18	63979939	63981720	ENST00000397985	intron	3	+	1781	ENSG00000166401	SERPINB8	8952	protein_coding	3321	1	NM_002640.4	NM_001366198	18	q22.1	7	0	107.4	107.51	0.984488	0.998603	0.998977	-0.0144887	-0.000373896	chr18:63979939-63981720
chr18	63981839	63983578	ENST00000397985	intron	4	+	1739	ENSG00000166401	SERPINB8	8952	protein_coding	3321	1	NM_002640.4	NM_001366198	18	q22.1	7	0	149.3	169.26	0.735467	0.97234	0.882075	-0.146608	0.090265	chr18:63981839-63983578
chr18	63983722	63985092	ENST00000397985	intron	5	+	1370	ENSG00000166401	SERPINB8	8952	protein_coding	3321	1	NM_002640.4	NM_001366198	18	q22.1	7	0	189.47	208.89	0.799022	0.974495	0.907032	-0.108011	0.0674631	chr18:63983722-63985092
chr18	63985246	63986873	ENST00000397985	intron	6	+	1627	ENSG00000166401	SERPINB8	8952	protein_coding	3321	1	NM_002640.4	NM_001366198	18	q22.1	7	1	141.07	171.42	0.720951	0.903487	0.822949	-0.101999	0.0805375	chr18:63985246-63986873
chr18	67515493	67516360	ENST00000310045	intron	1	-	867	ENSG00000171451	DSEL	18144	protein_coding	9266	1	NM_032160.3	NM_032160	18	q22.1	2	1	441.96	516.99	0.797755	0.901284	0.854871	-0.0571164	0.0464125	chr18:67515493-67516360
chr18	70289091	70324542	ENST00000397942	intron	1	+	35451	ENSG00000170677	SOCS6	16833	protein_coding	5703	1	NM_004232.4	NM_004232	18	q22.2	2	1	50.47	74.49	0.438651	0.897026	0.677541	-0.238889	0.219485	chr18:70289091-70324542
chr18	74149110	74155144	ENST00000169551	intron	1	+	6034	ENSG00000075336	TIMM21	25010	protein_coding	3084	1	NM_014177.3	NM_014177	18	q22.3	6	0	185.81	191.77	0.9051	0.995617	0.968921	-0.0638207	0.0266959	chr18:74149110-74155144
chr18	74155208	74155305	ENST00000169551	intron	2	+	97	ENSG00000075336	TIMM21	25010	protein_coding	3084	1	NM_014177.3	NM_014177	18	q22.3	6	0	146.36	177.41	0.715077	0.912074	0.824982	-0.109905	0.0870922	chr18:74155208-74155305
chr18	74155404	74158013	ENST00000169551	intron	3	+	2609	ENSG00000075336	TIMM21	25010	protein_coding	3084	1	NM_014177.3	NM_014177	18	q22.3	6	0	122.51	126.55	0.880393	0.99814	0.968076	-0.0876833	0.0300641	chr18:74155404-74158013
chr18	74158088	74158170	ENST00000169551	intron	4	+	82	ENSG00000075336	TIMM21	25010	protein_coding	3084	1	NM_014177.3	NM_014177	18	q22.3	6	0	155.33	160.84	0.885336	0.99822	0.965742	-0.0804063	0.0324777	chr18:74158088-74158170
chr18	74158277	74158375	ENST00000169551	intron	5	+	98	ENSG00000075336	TIMM21	25010	protein_coding	3084	1	NM_014177.3	NM_014177	18	q22.3	6	1	127.78	157.21	0.658189	0.931345	0.812798	-0.15461	0.118546	chr18:74158277-74158375
chr18	74253666	74255740	ENST00000340533	intron	4	-	2074	ENSG00000166347	CYB5A	2570	protein_coding	3231	1	NM_148923.4	NM_148923	18	q22.3	5	1	373.62	378.9	0.959295	0.998224	0.986065	-0.0267704	0.0121595	chr18:74253666-74255740
chr18	74255776	74260914	ENST00000340533	intron	3	-	5138	ENSG00000166347	CYB5A	2570	protein_coding	3231	1	NM_148923.4	NM_148923	18	q22.3	5	0	363.01	457.66	0.702653	0.87614	0.793187	-0.0905343	0.082953	chr18:74255776-74260914
chr18	74260945	74263348	ENST00000340533	intron	2	-	2403	ENSG00000166347	CYB5A	2570	protein_coding	3231	1	NM_148923.4	NM_148923	18	q22.3	5	0	535.08	539.19	0.963622	0.999905	0.992377	-0.0287559	0.00752724	chr18:74260945-74263348
chr18	74263478	74291746	ENST00000340533	intron	1	-	28268	ENSG00000166347	CYB5A	2570	protein_coding	3231	1	NM_148923.4	NM_148923	18	q22.3	5	0	499.77	543.67	0.765332	0.997201	0.919252	-0.153921	0.0779482	chr18:74263478-74291746
chr18	74496432	74499881	ENST00000324262	intron	1	+	3449	ENSG00000133313	CNDP2	24437	protein_coding	4975	1	NM_018235.3	NM_001370249	18	q22.3	12	0	107.22	171.62	0.51264	0.731498	0.624752	-0.112113	0.106746	chr18:74496432-74499881
chr18	74500034	74501328	ENST00000324262	intron	2	+	1294	ENSG00000133313	CNDP2	24437	protein_coding	4975	1	NM_018235.3	NM_001370249	18	q22.3	12	0	278.19	281.07	0.960031	0.99961	0.989753	-0.0297227	0.00985676	chr18:74500034-74501328
chr18	74501473	74505848	ENST00000324262	intron	3	+	4375	ENSG00000133313	CNDP2	24437	protein_coding	4975	1	NM_018235.3	NM_001370249	18	q22.3	12	0	281.86	289.22	0.896415	0.999724	0.974552	-0.0781371	0.025172	chr18:74501473-74505848
chr18	74506012	74508839	ENST00000324262	intron	4	+	2827	ENSG00000133313	CNDP2	24437	protein_coding	4975	1	NM_018235.3	NM_001370249	18	q22.3	12	0	245.7	250.27	0.932134	0.998836	0.98174	-0.0496062	0.0170958	chr18:74506012-74508839
chr18	74508929	74510812	ENST00000324262	intron	5	+	1883	ENSG00000133313	CNDP2	24437	protein_coding	4975	1	NM_018235.3	NM_001370249	18	q22.3	12	0	209.16	224.12	0.813172	0.991597	0.93325	-0.120078	0.0583474	chr18:74508929-74510812
chr18	74511014	74512447	ENST00000324262	intron	6	+	1433	ENSG00000133313	CNDP2	24437	protein_coding	4975	1	NM_018235.3	NM_001370249	18	q22.3	12	0	223.25	230.78	0.909565	0.995359	0.967372	-0.0578062	0.0279873	chr18:74511014-74512447
chr18	74512533	74513558	ENST00000324262	intron	7	+	1025	ENSG00000133313	CNDP2	24437	protein_coding	4975	1	NM_018235.3	NM_001370249	18	q22.3	12	0	296.73	300.64	0.949472	0.999609	0.986994	-0.0375227	0.0126151	chr18:74512533-74513558
chr18	74513720	74516227	ENST00000324262	intron	8	+	2507	ENSG00000133313	CNDP2	24437	protein_coding	4975	1	NM_018235.3	NM_001370249	18	q22.3	12	0	229.52	238	0.879729	0.998621	0.96437	-0.084641	0.0342511	chr18:74513720-74516227
chr18	74516393	74518498	ENST00000324262	intron	9	+	2105	ENSG00000133313	CNDP2	24437	protein_coding	4975	1	NM_018235.3	NM_001370249	18	q22.3	12	0	222.77	231.67	0.877472	0.997798	0.961583	-0.0841113	0.0362149	chr18:74516393-74518498
chr18	74518641	74518948	ENST00000324262	intron	10	+	307	ENSG00000133313	CNDP2	24437	protein_coding	4975	1	NM_018235.3	NM_001370249	18	q22.3	12	0	232.15	245.22	0.878212	0.986026	0.946701	-0.0684893	0.0393255	chr18:74518641-74518948
chr18	74519097	74519998	ENST00000324262	intron	11	+	901	ENSG00000133313	CNDP2	24437	protein_coding	4975	1	NM_018235.3	NM_001370249	18	q22.3	12	1	375.97	389.55	0.916329	0.991476	0.965139	-0.04881	0.026337	chr18:74519097-74519998
chr18	75202341	75208849	ENST00000322342	intron	1	-	6508	ENSG00000180011	ZADH2	28697	protein_coding	7518	1	NM_175907.6	NM_175907	18	q22.3	2	1	84.37	121.23	0.520291	0.8487	0.69595	-0.175659	0.152751	chr18:75202341-75208849
chr18	79904184	79919183	ENST00000397778	intron	5	-	14999	ENSG00000122490	SLC66A2	26188	protein_coding	2544	1	NM_025078.5	NM_025078	18	q23	6	1	177.96	240.9	0.64962	0.823443	0.73873	-0.0891095	0.0847131	chr18:79904184-79919183
chr18	79919401	79933968	ENST00000397778	intron	4	-	14567	ENSG00000122490	SLC66A2	26188	protein_coding	2544	1	NM_025078.5	NM_025078	18	q23	6	0	101.58	273.23	0.283609	0.465719	0.371775	-0.0881656	0.0939445	chr18:79919401-79933968
chr18	79934023	79943328	ENST00000397778	intron	3	-	9305	ENSG00000122490	SLC66A2	26188	protein_coding	2544	1	NM_025078.5	NM_025078	18	q23	6	0	109.33	269.42	0.308304	0.50699	0.405798	-0.0974932	0.101193	chr18:79934023-79943328
chr18	79943463	79950723	ENST00000397778	intron	2	-	7260	ENSG00000122490	SLC66A2	26188	protein_coding	2544	1	NM_025078.5	NM_025078	18	q23	6	0	169.89	215.82	0.699714	0.86354	0.787184	-0.0874694	0.0763558	chr18:79943463-79950723
chr18	79951026	79951580	ENST00000397778	intron	1	-	554	ENSG00000122490	SLC66A2	26188	protein_coding	2544	1	NM_025078.5	NM_025078	18	q23	6	0	81.04	127.58	0.451761	0.811298	0.635209	-0.183448	0.176088	chr18:79951026-79951580
chr18	79964787	79966611	ENST00000451882	intron	1	+	1824	ENSG00000226742	HSBP1L1	37243	protein_coding	689	1	NM_001136180.2	NM_001136180	18	q23	4	0	116.77	126.89	0.784897	0.986818	0.920246	-0.135349	0.0665724	chr18:79964787-79966611
chr18	79966679	79968088	ENST00000451882	intron	2	+	1409	ENSG00000226742	HSBP1L1	37243	protein_coding	689	1	NM_001136180.2	NM_001136180	18	q23	4	0	66.15	112.93	0.426863	0.728579	0.585761	-0.158898	0.142818	chr18:79966679-79968088
chr18	79968184	79970439	ENST00000451882	intron	3	+	2255	ENSG00000226742	HSBP1L1	37243	protein_coding	689	1	NM_001136180.2	NM_001136180	18	q23	4	1	120.23	137.36	0.735007	0.967359	0.875291	-0.140285	0.092068	chr18:79968184-79970439
chr18	79973857	79977597	ENST00000269601	intron	2	-	3740	ENSG00000141759	TXNL4A	30551	protein_coding	3472	1	NM_006701.5	NM_001305557	18	q23	3	1	941.4	1064.63	0.821164	0.935277	0.884251	-0.063087	0.0510257	chr18:79973857-79977597
chr18	79977702	79988239	ENST00000269601	intron	1	-	10537	ENSG00000141759	TXNL4A	30551	protein_coding	3472	1	NM_006701.5	NM_001305557	18	q23	3	0	664.33	897.79	0.674034	0.801694	0.739961	-0.0659278	0.0617324	chr18:79977702-79988239
chr18	80034654	80036667	ENST00000306735	intron	1	+	2013	ENSG00000101546	RBFA	26120	protein_coding	5590	1	NM_024805.3	NM_024805	18	q23	7	0	72.93	80.7	0.697631	0.993145	0.903717	-0.206086	0.0894279	chr18:80034654-80036667
chr18	80036711	80037329	ENST00000306735	intron	2	+	618	ENSG00000101546	RBFA	26120	protein_coding	5590	1	NM_024805.3	NM_024805	18	q23	7	0	100.82	117.3	0.693832	0.960117	0.859506	-0.165674	0.100612	chr18:80036711-80037329
chr18	80037507	80038504	ENST00000306735	intron	3	+	997	ENSG00000101546	RBFA	26120	protein_coding	5590	1	NM_024805.3	NM_024805	18	q23	7	0	128.52	147.14	0.720071	0.969289	0.873454	-0.153382	0.0958353	chr18:80037507-80038504
chr18	80038618	80042134	ENST00000306735	intron	4	+	3516	ENSG00000101546	RBFA	26120	protein_coding	5590	1	NM_024805.3	NM_024805	18	q23	7	0	137.6	162.3	0.731616	0.933574	0.847813	-0.116197	0.0857613	chr18:80038618-80042134
chr18	80042220	80044211	ENST00000306735	intron	5	+	1991	ENSG00000101546	RBFA	26120	protein_coding	5590	1	NM_024805.3	NM_024805	18	q23	7	0	159.38	167.97	0.879062	0.987888	0.94886	-0.0697983	0.0390279	chr18:80042220-80044211
chr18	80044286	80045773	ENST00000306735	intron	6	+	1487	ENSG00000101546	RBFA	26120	protein_coding	5590	1	NM_024805.3	NM_024805	18	q23	7	1	168.29	179.08	0.840686	0.990648	0.939748	-0.0990619	0.0509005	chr18:80044286-80045773
chr18	80109473	80117529	ENST00000262198	intron	1	+	8056	ENSG00000101544	ADNP2	23803	protein_coding	5157	1	NM_014913.4	NM_014913	18	q23	4	0	35.9	37.23	0.839596	0.99794	0.964276	-0.12468	0.0336642	chr18:80109473-80117529
chr18	80117651	80133102	ENST00000262198	intron	2	+	15451	ENSG00000101544	ADNP2	23803	protein_coding	5157	1	NM_014913.4	NM_014913	18	q23	4	0	44.05	55.95	0.53363	0.966023	0.78731	-0.25368	0.178713	chr18:80117651-80133102
chr18	80133193	80135611	ENST00000262198	intron	3	+	2418	ENSG00000101544	ADNP2	23803	protein_coding	5157	1	NM_014913.4	NM_014913	18	q23	4	1	52.38	52.84	0.941739	0.998741	0.991294	-0.0495557	0.00744623	chr18:80133193-80135611
chr19	1040197	1041224	ENST00000263094	intron	1	+	1027	ENSG00000064687	ABCA7	37	protein_coding	6815	1	NM_019112.4	NM_019112	19	p13.3	47	0	NA	NA	NA	NA	NA	NA	NA	chr19:1040197-1041224
chr19	1041428	1041509	ENST00000263094	intron	2	+	81	ENSG00000064687	ABCA7	37	protein_coding	6815	1	NM_019112.4	NM_019112	19	p13.3	47	0	8.14	8.44	0.750412	0.987857	0.964455	-0.214043	0.0234016	chr19:1041428-1041509
chr19	1041604	1041830	ENST00000263094	intron	3	+	226	ENSG00000064687	ABCA7	37	protein_coding	6815	1	NM_019112.4	NM_019112	19	p13.3	47	0	6.93	8.08	0.459226	0.991183	0.857673	-0.398447	0.13351	chr19:1041604-1041830
chr19	1041973	1042063	ENST00000263094	intron	4	+	90	ENSG00000064687	ABCA7	37	protein_coding	6815	1	NM_019112.4	NM_019112	19	p13.3	47	0	5.82	7.01	0.422978	0.985647	0.830243	-0.407265	0.155404	chr19:1041973-1042063
chr19	1042177	1042314	ENST00000263094	intron	5	+	137	ENSG00000064687	ABCA7	37	protein_coding	6815	1	NM_019112.4	NM_019112	19	p13.3	47	0	NA	NA	NA	NA	NA	NA	NA	chr19:1042177-1042314
chr19	1042398	1042745	ENST00000263094	intron	6	+	347	ENSG00000064687	ABCA7	37	protein_coding	6815	1	NM_019112.4	NM_019112	19	p13.3	47	0	4.12	8.49	0.0511654	0.950238	0.485277	-0.434111	0.464961	chr19:1042398-1042745
chr19	1042827	1043040	ENST00000263094	intron	7	+	213	ENSG00000064687	ABCA7	37	protein_coding	6815	1	NM_019112.4	NM_019112	19	p13.3	47	0	NA	NA	NA	NA	NA	NA	NA	chr19:1042827-1043040
chr19	1043252	1043333	ENST00000263094	intron	8	+	81	ENSG00000064687	ABCA7	37	protein_coding	6815	1	NM_019112.4	NM_019112	19	p13.3	47	0	9.1	9.37	0.619867	0.997842	0.971185	-0.351318	0.026657	chr19:1043252-1043333
chr19	1043474	1043724	ENST00000263094	intron	9	+	250	ENSG00000064687	ABCA7	37	protein_coding	6815	1	NM_019112.4	NM_019112	19	p13.3	47	0	6.42	6.62	0.73083	0.987917	0.969789	-0.238958	0.018128	chr19:1043474-1043724
chr19	1043842	1044576	ENST00000263094	intron	10	+	734	ENSG00000064687	ABCA7	37	protein_coding	6815	1	NM_019112.4	NM_019112	19	p13.3	47	0	7.49	7.55	0.812709	0.979775	0.992053	-0.179344	-0.0122775	chr19:1043842-1044576
chr19	1044745	1045001	ENST00000263094	intron	11	+	256	ENSG00000064687	ABCA7	37	protein_coding	6815	1	NM_019112.4	NM_019112	19	p13.3	47	0	NA	NA	NA	NA	NA	NA	NA	chr19:1044745-1045001
chr19	1045232	1046229	ENST00000263094	intron	12	+	997	ENSG00000064687	ABCA7	37	protein_coding	6815	1	NM_019112.4	NM_019112	19	p13.3	47	0	7.79	7.85	0.776293	0.987225	0.992357	-0.216063	-0.00513205	chr19:1045232-1046229
chr19	1046407	1046801	ENST00000263094	intron	13	+	394	ENSG00000064687	ABCA7	37	protein_coding	6815	1	NM_019112.4	NM_019112	19	p13.3	47	0	6.32	7.33	0.436644	0.989965	0.86221	-0.425567	0.127755	chr19:1046407-1046801
chr19	1047025	1047156	ENST00000263094	intron	14	+	131	ENSG00000064687	ABCA7	37	protein_coding	6815	1	NM_019112.4	NM_019112	19	p13.3	47	0	NA	NA	NA	NA	NA	NA	NA	chr19:1047025-1047156
chr19	1047379	1047452	ENST00000263094	intron	15	+	73	ENSG00000064687	ABCA7	37	protein_coding	6815	1	NM_019112.4	NM_019112	19	p13.3	47	0	NA	NA	NA	NA	NA	NA	NA	chr19:1047379-1047452
chr19	1047655	1048894	ENST00000263094	intron	16	+	1239	ENSG00000064687	ABCA7	37	protein_coding	6815	1	NM_019112.4	NM_019112	19	p13.3	47	0	9.36	10.05	0.673692	0.988365	0.931343	-0.257651	0.0570219	chr19:1047655-1048894
chr19	1049006	1049265	ENST00000263094	intron	17	+	259	ENSG00000064687	ABCA7	37	protein_coding	6815	1	NM_019112.4	NM_019112	19	p13.3	47	0	7.74	9.03	0.403692	0.996093	0.857143	-0.453451	0.13895	chr19:1049006-1049265
chr19	1049438	1050920	ENST00000263094	intron	18	+	1482	ENSG00000064687	ABCA7	37	protein_coding	6815	1	NM_019112.4	NM_019112	19	p13.3	47	0	NA	NA	NA	NA	NA	NA	NA	chr19:1049438-1050920
chr19	1051053	1051154	ENST00000263094	intron	19	+	101	ENSG00000064687	ABCA7	37	protein_coding	6815	1	NM_019112.4	NM_019112	19	p13.3	47	0	NA	NA	NA	NA	NA	NA	NA	chr19:1051053-1051154
chr19	1051295	1051448	ENST00000263094	intron	20	+	153	ENSG00000064687	ABCA7	37	protein_coding	6815	1	NM_019112.4	NM_019112	19	p13.3	47	0	NA	NA	NA	NA	NA	NA	NA	chr19:1051295-1051448
chr19	1051587	1051941	ENST00000263094	intron	21	+	354	ENSG00000064687	ABCA7	37	protein_coding	6815	1	NM_019112.4	NM_019112	19	p13.3	47	0	NA	NA	NA	NA	NA	NA	NA	chr19:1051587-1051941
chr19	1052127	1052213	ENST00000263094	intron	22	+	86	ENSG00000064687	ABCA7	37	protein_coding	6815	1	NM_019112.4	NM_019112	19	p13.3	47	0	8.67	8.68	0.829562	0.986474	0.998848	-0.169286	-0.0123737	chr19:1052127-1052213
chr19	1052287	1053328	ENST00000263094	intron	23	+	1041	ENSG00000064687	ABCA7	37	protein_coding	6815	1	NM_019112.4	NM_019112	19	p13.3	47	0	NA	NA	NA	NA	NA	NA	NA	chr19:1052287-1053328
chr19	1053532	1053787	ENST00000263094	intron	24	+	255	ENSG00000064687	ABCA7	37	protein_coding	6815	1	NM_019112.4	NM_019112	19	p13.3	47	0	7.9	7.95	0.779404	0.989188	0.993711	-0.214307	-0.00452299	chr19:1053532-1053787
chr19	1053837	1054005	ENST00000263094	intron	25	+	168	ENSG00000064687	ABCA7	37	protein_coding	6815	1	NM_019112.4	NM_019112	19	p13.3	47	0	7.89	8.14	0.714969	0.990739	0.969287	-0.254318	0.021452	chr19:1053837-1054005
chr19	1054111	1054192	ENST00000263094	intron	26	+	81	ENSG00000064687	ABCA7	37	protein_coding	6815	1	NM_019112.4	NM_019112	19	p13.3	47	0	NA	NA	NA	NA	NA	NA	NA	chr19:1054111-1054192
chr19	1054342	1054569	ENST00000263094	intron	27	+	227	ENSG00000064687	ABCA7	37	protein_coding	6815	1	NM_019112.4	NM_019112	19	p13.3	47	0	NA	NA	NA	NA	NA	NA	NA	chr19:1054342-1054569
chr19	1054695	1054779	ENST00000263094	intron	28	+	84	ENSG00000064687	ABCA7	37	protein_coding	6815	1	NM_019112.4	NM_019112	19	p13.3	47	0	NA	NA	NA	NA	NA	NA	NA	chr19:1054695-1054779
chr19	1054879	1055096	ENST00000263094	intron	29	+	217	ENSG00000064687	ABCA7	37	protein_coding	6815	1	NM_019112.4	NM_019112	19	p13.3	47	0	NA	NA	NA	NA	NA	NA	NA	chr19:1054879-1055096
chr19	1055352	1055906	ENST00000263094	intron	30	+	554	ENSG00000064687	ABCA7	37	protein_coding	6815	1	NM_019112.4	NM_019112	19	p13.3	47	0	NA	NA	NA	NA	NA	NA	NA	chr19:1055352-1055906
chr19	1055940	1056065	ENST00000263094	intron	31	+	125	ENSG00000064687	ABCA7	37	protein_coding	6815	1	NM_019112.4	NM_019112	19	p13.3	47	0	NA	NA	NA	NA	NA	NA	NA	chr19:1055940-1056065
chr19	1056244	1056329	ENST00000263094	intron	32	+	85	ENSG00000064687	ABCA7	37	protein_coding	6815	1	NM_019112.4	NM_019112	19	p13.3	47	0	9.07	9.45	0.665819	0.996341	0.959788	-0.293969	0.0365528	chr19:1056244-1056329
chr19	1056500	1056906	ENST00000263094	intron	33	+	406	ENSG00000064687	ABCA7	37	protein_coding	6815	1	NM_019112.4	NM_019112	19	p13.3	47	0	7.25	7.77	0.615329	0.991171	0.933076	-0.317747	0.0580954	chr19:1056500-1056906
chr19	1057085	1057313	ENST00000263094	intron	34	+	228	ENSG00000064687	ABCA7	37	protein_coding	6815	1	NM_019112.4	NM_019112	19	p13.3	47	0	NA	NA	NA	NA	NA	NA	NA	chr19:1057085-1057313
chr19	1057430	1057914	ENST00000263094	intron	35	+	484	ENSG00000064687	ABCA7	37	protein_coding	6815	1	NM_019112.4	NM_019112	19	p13.3	47	0	NA	NA	NA	NA	NA	NA	NA	chr19:1057430-1057914
chr19	1058060	1058145	ENST00000263094	intron	36	+	85	ENSG00000064687	ABCA7	37	protein_coding	6815	1	NM_019112.4	NM_019112	19	p13.3	47	0	NA	NA	NA	NA	NA	NA	NA	chr19:1058060-1058145
chr19	1058270	1058617	ENST00000263094	intron	37	+	347	ENSG00000064687	ABCA7	37	protein_coding	6815	1	NM_019112.4	NM_019112	19	p13.3	47	0	NA	NA	NA	NA	NA	NA	NA	chr19:1058270-1058617
chr19	1058748	1058819	ENST00000263094	intron	38	+	71	ENSG00000064687	ABCA7	37	protein_coding	6815	1	NM_019112.4	NM_019112	19	p13.3	47	0	9.12	9.84	0.466349	0.998269	0.926829	-0.46048	0.0714397	chr19:1058748-1058819
chr19	1058941	1059022	ENST00000263094	intron	39	+	81	ENSG00000064687	ABCA7	37	protein_coding	6815	1	NM_019112.4	NM_019112	19	p13.3	47	0	9.93	10.21	0.720785	0.993933	0.972576	-0.251791	0.0213569	chr19:1058941-1059022
chr19	1059086	1061781	ENST00000263094	intron	40	+	2695	ENSG00000064687	ABCA7	37	protein_coding	6815	1	NM_019112.4	NM_019112	19	p13.3	47	0	8.51	10.29	0.271054	0.995666	0.827017	-0.555963	0.16865	chr19:1059086-1061781
chr19	1061889	1062171	ENST00000263094	intron	41	+	282	ENSG00000064687	ABCA7	37	protein_coding	6815	1	NM_019112.4	NM_019112	19	p13.3	47	0	NA	NA	NA	NA	NA	NA	NA	chr19:1061889-1062171
chr19	1062314	1063543	ENST00000263094	intron	42	+	1229	ENSG00000064687	ABCA7	37	protein_coding	6815	1	NM_019112.4	NM_019112	19	p13.3	47	0	NA	NA	NA	NA	NA	NA	NA	chr19:1062314-1063543
chr19	1063679	1063759	ENST00000263094	intron	43	+	80	ENSG00000064687	ABCA7	37	protein_coding	6815	1	NM_019112.4	NM_019112	19	p13.3	47	0	NA	NA	NA	NA	NA	NA	NA	chr19:1063679-1063759
chr19	1063864	1064160	ENST00000263094	intron	44	+	296	ENSG00000064687	ABCA7	37	protein_coding	6815	1	NM_019112.4	NM_019112	19	p13.3	47	0	NA	NA	NA	NA	NA	NA	NA	chr19:1063864-1064160
chr19	1064254	1064930	ENST00000263094	intron	45	+	676	ENSG00000064687	ABCA7	37	protein_coding	6815	1	NM_019112.4	NM_019112	19	p13.3	47	0	NA	NA	NA	NA	NA	NA	NA	chr19:1064254-1064930
chr19	1065172	1065269	ENST00000263094	intron	46	+	97	ENSG00000064687	ABCA7	37	protein_coding	6815	1	NM_019112.4	NM_019112	19	p13.3	47	1	NA	NA	NA	NA	NA	NA	NA	chr19:1065172-1065269
chr19	2097163	2097251	ENST00000395301	intron	1	+	88	ENSG00000099840	IZUMO4	26950	protein_coding	975	1	NM_001039846.2	NM_001039846	19	p13.3	10	0	10.27	10.81	0.735653	0.991153	0.950046	-0.214394	0.0411071	chr19:2097163-2097251
chr19	2097333	2097423	ENST00000395301	intron	2	+	90	ENSG00000099840	IZUMO4	26950	protein_coding	975	1	NM_001039846.2	NM_001039846	19	p13.3	10	0	12.52	13.62	0.654466	0.992531	0.919236	-0.264771	0.0732945	chr19:2097333-2097423
chr19	2097496	2097928	ENST00000395301	intron	3	+	432	ENSG00000099840	IZUMO4	26950	protein_coding	975	1	NM_001039846.2	NM_001039846	19	p13.3	10	0	10.93	12.37	0.555263	0.993874	0.883589	-0.328327	0.110284	chr19:2097496-2097928
chr19	2097956	2098051	ENST00000395301	intron	4	+	95	ENSG00000099840	IZUMO4	26950	protein_coding	975	1	NM_001039846.2	NM_001039846	19	p13.3	10	0	9.81	13.95	0.308407	0.965372	0.703226	-0.394819	0.262146	chr19:2097956-2098051
chr19	2098128	2098286	ENST00000395301	intron	5	+	158	ENSG00000099840	IZUMO4	26950	protein_coding	975	1	NM_001039846.2	NM_001039846	19	p13.3	10	0	6.99	16.63	0.0860867	0.808182	0.420325	-0.334238	0.387857	chr19:2098128-2098286
chr19	2098335	2098435	ENST00000395301	intron	6	+	100	ENSG00000099840	IZUMO4	26950	protein_coding	975	1	NM_001039846.2	NM_001039846	19	p13.3	10	0	11.53	12.23	0.644959	0.995782	0.942764	-0.297804	0.0530188	chr19:2098335-2098435
chr19	2098451	2098786	ENST00000395301	intron	7	+	335	ENSG00000099840	IZUMO4	26950	protein_coding	975	1	NM_001039846.2	NM_001039846	19	p13.3	10	0	NA	NA	NA	NA	NA	NA	NA	chr19:2098451-2098786
chr19	2098805	2098975	ENST00000395301	intron	8	+	170	ENSG00000099840	IZUMO4	26950	protein_coding	975	1	NM_001039846.2	NM_001039846	19	p13.3	10	0	NA	NA	NA	NA	NA	NA	NA	chr19:2098805-2098975
chr19	2099030	2099254	ENST00000395301	intron	9	+	224	ENSG00000099840	IZUMO4	26950	protein_coding	975	1	NM_001039846.2	NM_001039846	19	p13.3	10	1	NA	NA	NA	NA	NA	NA	NA	chr19:2099030-2099254
chr19	4182741	4186389	ENST00000318934	intron	1	+	3648	ENSG00000089847	ANKRD24	29424	protein_coding	3838	1	NM_001393985.1	NM_001393985	19	p13.3	22	0	NA	NA	NA	NA	NA	NA	NA	chr19:4182741-4186389
chr19	4186462	4199682	ENST00000318934	intron	2	+	13220	ENSG00000089847	ANKRD24	29424	protein_coding	3838	1	NM_001393985.1	NM_001393985	19	p13.3	22	0	NA	NA	NA	NA	NA	NA	NA	chr19:4186462-4199682
chr19	4199770	4199874	ENST00000318934	intron	3	+	104	ENSG00000089847	ANKRD24	29424	protein_coding	3838	1	NM_001393985.1	NM_001393985	19	p13.3	22	0	NA	NA	NA	NA	NA	NA	NA	chr19:4199770-4199874
chr19	4200006	4200082	ENST00000318934	intron	4	+	76	ENSG00000089847	ANKRD24	29424	protein_coding	3838	1	NM_001393985.1	NM_001393985	19	p13.3	22	0	NA	NA	NA	NA	NA	NA	NA	chr19:4200006-4200082
chr19	4200172	4202025	ENST00000318934	intron	5	+	1853	ENSG00000089847	ANKRD24	29424	protein_coding	3838	1	NM_001393985.1	NM_001393985	19	p13.3	22	0	NA	NA	NA	NA	NA	NA	NA	chr19:4200172-4202025
chr19	4202091	4202868	ENST00000318934	intron	6	+	777	ENSG00000089847	ANKRD24	29424	protein_coding	3838	1	NM_001393985.1	NM_001393985	19	p13.3	22	0	NA	NA	NA	NA	NA	NA	NA	chr19:4202091-4202868
chr19	4202927	4207241	ENST00000318934	intron	7	+	4314	ENSG00000089847	ANKRD24	29424	protein_coding	3838	1	NM_001393985.1	NM_001393985	19	p13.3	22	0	NA	NA	NA	NA	NA	NA	NA	chr19:4202927-4207241
chr19	4207313	4207500	ENST00000318934	intron	8	+	187	ENSG00000089847	ANKRD24	29424	protein_coding	3838	1	NM_001393985.1	NM_001393985	19	p13.3	22	0	NA	NA	NA	NA	NA	NA	NA	chr19:4207313-4207500
chr19	4207608	4207780	ENST00000318934	intron	9	+	172	ENSG00000089847	ANKRD24	29424	protein_coding	3838	1	NM_001393985.1	NM_001393985	19	p13.3	22	0	NA	NA	NA	NA	NA	NA	NA	chr19:4207608-4207780
chr19	4207969	4208763	ENST00000318934	intron	10	+	794	ENSG00000089847	ANKRD24	29424	protein_coding	3838	1	NM_001393985.1	NM_001393985	19	p13.3	22	0	NA	NA	NA	NA	NA	NA	NA	chr19:4207969-4208763
chr19	4208802	4210057	ENST00000318934	intron	11	+	1255	ENSG00000089847	ANKRD24	29424	protein_coding	3838	1	NM_001393985.1	NM_001393985	19	p13.3	22	0	NA	NA	NA	NA	NA	NA	NA	chr19:4208802-4210057
chr19	4210139	4210264	ENST00000318934	intron	12	+	125	ENSG00000089847	ANKRD24	29424	protein_coding	3838	1	NM_001393985.1	NM_001393985	19	p13.3	22	0	NA	NA	NA	NA	NA	NA	NA	chr19:4210139-4210264
chr19	4210373	4212474	ENST00000318934	intron	13	+	2101	ENSG00000089847	ANKRD24	29424	protein_coding	3838	1	NM_001393985.1	NM_001393985	19	p13.3	22	0	NA	NA	NA	NA	NA	NA	NA	chr19:4210373-4212474
chr19	4212514	4212599	ENST00000318934	intron	14	+	85	ENSG00000089847	ANKRD24	29424	protein_coding	3838	1	NM_001393985.1	NM_001393985	19	p13.3	22	0	NA	NA	NA	NA	NA	NA	NA	chr19:4212514-4212599
chr19	4212699	4215977	ENST00000318934	intron	15	+	3278	ENSG00000089847	ANKRD24	29424	protein_coding	3838	1	NM_001393985.1	NM_001393985	19	p13.3	22	0	NA	NA	NA	NA	NA	NA	NA	chr19:4212699-4215977
chr19	4216051	4216283	ENST00000318934	intron	16	+	232	ENSG00000089847	ANKRD24	29424	protein_coding	3838	1	NM_001393985.1	NM_001393985	19	p13.3	22	0	NA	NA	NA	NA	NA	NA	NA	chr19:4216051-4216283
chr19	4216403	4216549	ENST00000318934	intron	17	+	146	ENSG00000089847	ANKRD24	29424	protein_coding	3838	1	NM_001393985.1	NM_001393985	19	p13.3	22	0	NA	NA	NA	NA	NA	NA	NA	chr19:4216403-4216549
chr19	4218164	4219590	ENST00000318934	intron	18	+	1426	ENSG00000089847	ANKRD24	29424	protein_coding	3838	1	NM_001393985.1	NM_001393985	19	p13.3	22	0	NA	NA	NA	NA	NA	NA	NA	chr19:4218164-4219590
chr19	4219759	4222669	ENST00000318934	intron	19	+	2910	ENSG00000089847	ANKRD24	29424	protein_coding	3838	1	NM_001393985.1	NM_001393985	19	p13.3	22	0	NA	NA	NA	NA	NA	NA	NA	chr19:4219759-4222669
chr19	4222796	4224126	ENST00000318934	intron	20	+	1330	ENSG00000089847	ANKRD24	29424	protein_coding	3838	1	NM_001393985.1	NM_001393985	19	p13.3	22	0	NA	NA	NA	NA	NA	NA	NA	chr19:4222796-4224126
chr19	4224193	4224427	ENST00000318934	intron	21	+	234	ENSG00000089847	ANKRD24	29424	protein_coding	3838	1	NM_001393985.1	NM_001393985	19	p13.3	22	1	NA	NA	NA	NA	NA	NA	NA	chr19:4224193-4224427
chr19	5206843	5207921	ENST00000262963	intron	37	-	1078	ENSG00000105426	PTPRS	9681	protein_coding	7356	1	NM_002850.4	NM_002850	19	p13.3	38	1	232.64	237.11	0.924107	0.999562	0.981148	-0.0570405	0.0184138	chr19:5206843-5207921
chr19	5208058	5208236	ENST00000262963	intron	36	-	178	ENSG00000105426	PTPRS	9681	protein_coding	7356	1	NM_002850.4	NM_002850	19	p13.3	38	0	156.81	161.03	0.896021	0.999097	0.973794	-0.077773	0.0253035	chr19:5208058-5208236
chr19	5208392	5210468	ENST00000262963	intron	35	-	2076	ENSG00000105426	PTPRS	9681	protein_coding	7356	1	NM_002850.4	NM_002850	19	p13.3	38	0	264.27	268.64	0.939931	0.99901	0.983733	-0.0438022	0.0152776	chr19:5208392-5210468
chr19	5210595	5210678	ENST00000262963	intron	34	-	83	ENSG00000105426	PTPRS	9681	protein_coding	7356	1	NM_002850.4	NM_002850	19	p13.3	38	0	236.25	242.33	0.912319	0.999291	0.97491	-0.0625913	0.0243809	chr19:5210595-5210678
chr19	5210806	5211589	ENST00000262963	intron	33	-	783	ENSG00000105426	PTPRS	9681	protein_coding	7356	1	NM_002850.4	NM_002850	19	p13.3	38	0	281.32	288.03	0.927249	0.996929	0.976704	-0.0494546	0.0202252	chr19:5210806-5211589
chr19	5211769	5211964	ENST00000262963	intron	32	-	195	ENSG00000105426	PTPRS	9681	protein_coding	7356	1	NM_002850.4	NM_002850	19	p13.3	38	0	244.86	247.12	0.957234	0.999782	0.990855	-0.0336209	0.00892723	chr19:5211769-5211964
chr19	5212251	5212336	ENST00000262963	intron	31	-	85	ENSG00000105426	PTPRS	9681	protein_coding	7356	1	NM_002850.4	NM_002850	19	p13.3	38	0	169.79	174.55	0.913395	0.997308	0.97273	-0.0593349	0.0245786	chr19:5212251-5212336
chr19	5212492	5214360	ENST00000262963	intron	30	-	1868	ENSG00000105426	PTPRS	9681	protein_coding	7356	1	NM_002850.4	NM_002850	19	p13.3	38	0	226.16	227.66	0.966004	0.999627	0.993411	-0.027407	0.0062155	chr19:5212492-5214360
chr19	5214481	5214560	ENST00000262963	intron	29	-	79	ENSG00000105426	PTPRS	9681	protein_coding	7356	1	NM_002850.4	NM_002850	19	p13.3	38	0	212.16	213.88	0.968204	0.999113	0.991958	-0.0237538	0.00715539	chr19:5214481-5214560
chr19	5214737	5215288	ENST00000262963	intron	28	-	551	ENSG00000105426	PTPRS	9681	protein_coding	7356	1	NM_002850.4	NM_002850	19	p13.3	38	0	196.62	199.81	0.940063	0.999325	0.984035	-0.0439722	0.0152905	chr19:5214737-5215288
chr19	5215413	5215497	ENST00000262963	intron	27	-	84	ENSG00000105426	PTPRS	9681	protein_coding	7356	1	NM_002850.4	NM_002850	19	p13.3	38	0	242.45	242.97	0.986162	0.999794	0.99786	-0.0116983	0.00193392	chr19:5215413-5215497
chr19	5215596	5216719	ENST00000262963	intron	26	-	1123	ENSG00000105426	PTPRS	9681	protein_coding	7356	1	NM_002850.4	NM_002850	19	p13.3	38	0	37.3	239.99	0.0948379	0.234229	0.155423	-0.0605852	0.0788058	chr19:5215596-5216719
chr19	5216768	5218419	ENST00000262963	intron	25	-	1651	ENSG00000105426	PTPRS	9681	protein_coding	7356	1	NM_002850.4	NM_002850	19	p13.3	38	0	40.63	259	0.0999686	0.22959	0.156873	-0.056904	0.0727173	chr19:5216768-5218419
chr19	5218533	5218786	ENST00000262963	intron	24	-	253	ENSG00000105426	PTPRS	9681	protein_coding	7356	1	NM_002850.4	NM_002850	19	p13.3	38	0	204.63	288.95	0.50523	0.882153	0.708185	-0.202955	0.173968	chr19:5218533-5218786
chr19	5218799	5219309	ENST00000262963	intron	23	-	510	ENSG00000105426	PTPRS	9681	protein_coding	7356	1	NM_002850.4	NM_002850	19	p13.3	38	0	191.93	292.93	0.468845	0.825901	0.655208	-0.186363	0.170694	chr19:5218799-5219309
chr19	5219468	5219938	ENST00000262963	intron	22	-	470	ENSG00000105426	PTPRS	9681	protein_coding	7356	1	NM_002850.4	NM_002850	19	p13.3	38	0	224.23	224.63	0.987217	0.999657	0.998219	-0.0110027	0.00143732	chr19:5219468-5219938
chr19	5220155	5220259	ENST00000262963	intron	21	-	104	ENSG00000105426	PTPRS	9681	protein_coding	7356	1	NM_002850.4	NM_002850	19	p13.3	38	0	159.99	160.52	0.97958	0.999627	0.996698	-0.017118	0.00292836	chr19:5220155-5220259
chr19	5220354	5220999	ENST00000262963	intron	20	-	645	ENSG00000105426	PTPRS	9681	protein_coding	7356	1	NM_002850.4	NM_002850	19	p13.3	38	0	145.82	147.59	0.943667	0.999685	0.988007	-0.0443399	0.0116772	chr19:5220354-5220999
chr19	5221254	5222122	ENST00000262963	intron	19	-	868	ENSG00000105426	PTPRS	9681	protein_coding	7356	1	NM_002850.4	NM_002850	19	p13.3	38	0	236.41	238	0.969278	0.99984	0.993319	-0.0240409	0.00652045	chr19:5221254-5222122
chr19	5222221	5222688	ENST00000262963	intron	18	-	467	ENSG00000105426	PTPRS	9681	protein_coding	7356	1	NM_002850.4	NM_002850	19	p13.3	38	0	159.33	201.51	0.625444	0.927581	0.79068	-0.165236	0.136901	chr19:5222221-5222688
chr19	5223298	5225726	ENST00000262963	intron	17	-	2428	ENSG00000105426	PTPRS	9681	protein_coding	7356	1	NM_002850.4	NM_002850	19	p13.3	38	0	97.41	99.89	0.905292	0.998402	0.975173	-0.0698811	0.023229	chr19:5223298-5225726
chr19	5225845	5229315	ENST00000262963	intron	16	-	3470	ENSG00000105426	PTPRS	9681	protein_coding	7356	1	NM_002850.4	NM_002850	19	p13.3	38	0	NA	NA	NA	NA	NA	NA	NA	chr19:5225845-5229315
chr19	5229343	5229490	ENST00000262963	intron	15	-	147	ENSG00000105426	PTPRS	9681	protein_coding	7356	1	NM_002850.4	NM_002850	19	p13.3	38	0	NA	NA	NA	NA	NA	NA	NA	chr19:5229343-5229490
chr19	5229685	5231309	ENST00000262963	intron	14	-	1624	ENSG00000105426	PTPRS	9681	protein_coding	7356	1	NM_002850.4	NM_002850	19	p13.3	38	0	121.18	123.6	0.911796	0.999289	0.980421	-0.0686252	0.0188685	chr19:5229685-5231309
chr19	5231616	5238918	ENST00000262963	intron	13	-	7302	ENSG00000105426	PTPRS	9681	protein_coding	7356	1	NM_002850.4	NM_002850	19	p13.3	38	0	201.93	213.97	0.867436	0.988315	0.94373	-0.0762945	0.0445849	chr19:5231616-5238918
chr19	5239064	5240198	ENST00000262963	intron	12	-	1134	ENSG00000105426	PTPRS	9681	protein_coding	7356	1	NM_002850.4	NM_002850	19	p13.3	38	0	143.32	146.29	0.923343	0.998695	0.979698	-0.0563552	0.0189973	chr19:5239064-5240198
chr19	5240333	5243900	ENST00000262963	intron	11	-	3567	ENSG00000105426	PTPRS	9681	protein_coding	7356	1	NM_002850.4	NM_002850	19	p13.3	38	0	113.71	115.63	0.922884	0.999272	0.983395	-0.0605115	0.0158763	chr19:5240333-5243900
chr19	5244483	5245775	ENST00000262963	intron	10	-	1292	ENSG00000105426	PTPRS	9681	protein_coding	7356	1	NM_002850.4	NM_002850	19	p13.3	38	0	207.96	208.6	0.982411	0.999513	0.996932	-0.0145205	0.00258121	chr19:5244483-5245775
chr19	5246046	5256107	ENST00000262963	intron	9	-	10061	ENSG00000105426	PTPRS	9681	protein_coding	7356	1	NM_002850.4	NM_002850	19	p13.3	38	0	NA	NA	NA	NA	NA	NA	NA	chr19:5246046-5256107
chr19	5256120	5258016	ENST00000262963	intron	8	-	1896	ENSG00000105426	PTPRS	9681	protein_coding	7356	1	NM_002850.4	NM_002850	19	p13.3	38	0	NA	NA	NA	NA	NA	NA	NA	chr19:5256120-5258016
chr19	5258128	5260804	ENST00000262963	intron	7	-	2676	ENSG00000105426	PTPRS	9681	protein_coding	7356	1	NM_002850.4	NM_002850	19	p13.3	38	0	NA	NA	NA	NA	NA	NA	NA	chr19:5258128-5260804
chr19	5260823	5262963	ENST00000262963	intron	6	-	2140	ENSG00000105426	PTPRS	9681	protein_coding	7356	1	NM_002850.4	NM_002850	19	p13.3	38	0	NA	NA	NA	NA	NA	NA	NA	chr19:5260823-5262963
chr19	5262973	5265007	ENST00000262963	intron	5	-	2034	ENSG00000105426	PTPRS	9681	protein_coding	7356	1	NM_002850.4	NM_002850	19	p13.3	38	0	NA	NA	NA	NA	NA	NA	NA	chr19:5262973-5265007
chr19	5265197	5273441	ENST00000262963	intron	4	-	8244	ENSG00000105426	PTPRS	9681	protein_coding	7356	1	NM_002850.4	NM_002850	19	p13.3	38	0	181.64	201.42	0.771653	0.97367	0.901797	-0.130144	0.0718727	chr19:5265197-5273441
chr19	5273584	5274198	ENST00000262963	intron	3	-	614	ENSG00000105426	PTPRS	9681	protein_coding	7356	1	NM_002850.4	NM_002850	19	p13.3	38	0	196.71	198.34	0.961795	0.99974	0.991782	-0.029987	0.00795855	chr19:5273584-5274198
chr19	5274345	5286049	ENST00000262963	intron	2	-	11704	ENSG00000105426	PTPRS	9681	protein_coding	7356	1	NM_002850.4	NM_002850	19	p13.3	38	0	162.86	164.05	0.958898	0.999795	0.992746	-0.0338486	0.00704847	chr19:5274345-5286049
chr19	5286235	5340663	ENST00000262963	intron	1	-	54428	ENSG00000105426	PTPRS	9681	protein_coding	7356	1	NM_002850.4	NM_002850	19	p13.3	38	0	15.33	103.81	0.0502135	0.291851	0.147674	-0.0974602	0.144178	chr19:5286235-5340663
chr19	12581725	12582849	ENST00000311437	intron	4	-	1124	ENSG00000188033	ZNF490	23705	protein_coding	6108	1	NM_020714.3	NM_020714	19	p13.13	5	1	8.49	8.49	0.847762	0.978755	1	-0.152238	-0.0212451	chr19:12581725-12582849
chr19	12582911	12583429	ENST00000311437	intron	3	-	518	ENSG00000188033	ZNF490	23705	protein_coding	6108	1	NM_020714.3	NM_020714	19	p13.13	5	0	9.22	9.25	0.84909	0.979878	0.996757	-0.147667	-0.0168792	chr19:12582911-12583429
chr19	12583557	12609157	ENST00000311437	intron	2	-	25600	ENSG00000188033	ZNF490	23705	protein_coding	6108	1	NM_020714.3	NM_020714	19	p13.13	5	0	8.03	8.15	0.796943	0.982954	0.985276	-0.188333	-0.00232161	chr19:12583557-12609157
chr19	12609203	12610563	ENST00000311437	intron	1	-	1360	ENSG00000188033	ZNF490	23705	protein_coding	6108	1	NM_020714.3	NM_020714	19	p13.13	5	0	NA	NA	NA	NA	NA	NA	NA	chr19:12609203-12610563
chr19	17826911	17830107	ENST00000458235	intron	23	-	3196	ENSG00000105639	JAK3	6193	protein_coding	5386	1	NM_000215.4	NM_000215	19	p13.11	24	1	7.27	8.27	0.419529	0.990802	0.879081	-0.459552	0.111721	chr19:17826911-17830107
chr19	17830219	17830502	ENST00000458235	intron	22	-	283	ENSG00000105639	JAK3	6193	protein_coding	5386	1	NM_000215.4	NM_000215	19	p13.11	24	0	NA	NA	NA	NA	NA	NA	NA	chr19:17830219-17830502
chr19	17830621	17831227	ENST00000458235	intron	21	-	606	ENSG00000105639	JAK3	6193	protein_coding	5386	1	NM_000215.4	NM_000215	19	p13.11	24	0	11.55	12.68	0.671545	0.987794	0.910883	-0.239339	0.0769109	chr19:17830621-17831227
chr19	17831401	17831673	ENST00000458235	intron	20	-	272	ENSG00000105639	JAK3	6193	protein_coding	5386	1	NM_000215.4	NM_000215	19	p13.11	24	0	NA	NA	NA	NA	NA	NA	NA	chr19:17831401-17831673
chr19	17831799	17832518	ENST00000458235	intron	19	-	719	ENSG00000105639	JAK3	6193	protein_coding	5386	1	NM_000215.4	NM_000215	19	p13.11	24	0	NA	NA	NA	NA	NA	NA	NA	chr19:17831799-17832518
chr19	17832709	17832789	ENST00000458235	intron	18	-	80	ENSG00000105639	JAK3	6193	protein_coding	5386	1	NM_000215.4	NM_000215	19	p13.11	24	0	10.53	10.73	0.820065	0.986958	0.981361	-0.161296	0.00559697	chr19:17832709-17832789
chr19	17832930	17834570	ENST00000458235	intron	17	-	1640	ENSG00000105639	JAK3	6193	protein_coding	5386	1	NM_000215.4	NM_000215	19	p13.11	24	0	10.81	11.84	0.673345	0.98632	0.913007	-0.239662	0.0733137	chr19:17832930-17834570
chr19	17834722	17834851	ENST00000458235	intron	16	-	129	ENSG00000105639	JAK3	6193	protein_coding	5386	1	NM_000215.4	NM_000215	19	p13.11	24	0	7.42	7.78	0.650123	0.989156	0.953728	-0.303605	0.0354284	chr19:17834722-17834851
chr19	17835004	17835082	ENST00000458235	intron	15	-	78	ENSG00000105639	JAK3	6193	protein_coding	5386	1	NM_000215.4	NM_000215	19	p13.11	24	0	9.51	9.67	0.85432	0.980752	0.983454	-0.129134	-0.00270169	chr19:17835004-17835082
chr19	17835216	17835923	ENST00000458235	intron	14	-	707	ENSG00000105639	JAK3	6193	protein_coding	5386	1	NM_000215.4	NM_000215	19	p13.11	24	0	6.88	8.44	0.397894	0.993011	0.815166	-0.417272	0.177845	chr19:17835216-17835923
chr19	17836052	17837128	ENST00000458235	intron	13	-	1076	ENSG00000105639	JAK3	6193	protein_coding	5386	1	NM_000215.4	NM_000215	19	p13.11	24	0	NA	NA	NA	NA	NA	NA	NA	chr19:17836052-17837128
chr19	17837214	17837931	ENST00000458235	intron	12	-	717	ENSG00000105639	JAK3	6193	protein_coding	5386	1	NM_000215.4	NM_000215	19	p13.11	24	0	7.27	7.37	0.794738	0.981882	0.986431	-0.191693	-0.0045496	chr19:17837214-17837931
chr19	17838064	17838262	ENST00000458235	intron	11	-	198	ENSG00000105639	JAK3	6193	protein_coding	5386	1	NM_000215.4	NM_000215	19	p13.11	24	0	10.29	10.32	0.843883	0.986904	0.997093	-0.15321	-0.010189	chr19:17838064-17838262
chr19	17838391	17839476	ENST00000458235	intron	10	-	1085	ENSG00000105639	JAK3	6193	protein_coding	5386	1	NM_000215.4	NM_000215	19	p13.11	24	0	9.96	11.66	0.532748	0.989221	0.854202	-0.321455	0.135019	chr19:17838391-17839476
chr19	17839664	17840229	ENST00000458235	intron	9	-	565	ENSG00000105639	JAK3	6193	protein_coding	5386	1	NM_000215.4	NM_000215	19	p13.11	24	0	7.21	7.45	0.753173	0.981765	0.967785	-0.214612	0.01398	chr19:17839664-17840229
chr19	17840342	17841388	ENST00000458235	intron	8	-	1046	ENSG00000105639	JAK3	6193	protein_coding	5386	1	NM_000215.4	NM_000215	19	p13.11	24	0	7.74	7.78	0.821914	0.980677	0.994859	-0.172945	-0.0141818	chr19:17840342-17841388
chr19	17841547	17841639	ENST00000458235	intron	7	-	92	ENSG00000105639	JAK3	6193	protein_coding	5386	1	NM_000215.4	NM_000215	19	p13.11	24	0	NA	NA	NA	NA	NA	NA	NA	chr19:17841547-17841639
chr19	17841763	17842315	ENST00000458235	intron	6	-	552	ENSG00000105639	JAK3	6193	protein_coding	5386	1	NM_000215.4	NM_000215	19	p13.11	24	0	6.66	6.89	0.64251	0.994249	0.966618	-0.324108	0.0276304	chr19:17841763-17842315
chr19	17842611	17843026	ENST00000458235	intron	5	-	415	ENSG00000105639	JAK3	6193	protein_coding	5386	1	NM_000215.4	NM_000215	19	p13.11	24	0	6.74	7	0.652691	0.994798	0.962857	-0.310166	0.0319412	chr19:17842611-17843026
chr19	17843173	17843379	ENST00000458235	intron	4	-	206	ENSG00000105639	JAK3	6193	protein_coding	5386	1	NM_000215.4	NM_000215	19	p13.11	24	0	NA	NA	NA	NA	NA	NA	NA	chr19:17843173-17843379
chr19	17843492	17843776	ENST00000458235	intron	3	-	284	ENSG00000105639	JAK3	6193	protein_coding	5386	1	NM_000215.4	NM_000215	19	p13.11	24	0	NA	NA	NA	NA	NA	NA	NA	chr19:17843492-17843776
chr19	17843901	17844233	ENST00000458235	intron	2	-	332	ENSG00000105639	JAK3	6193	protein_coding	5386	1	NM_000215.4	NM_000215	19	p13.11	24	0	NA	NA	NA	NA	NA	NA	NA	chr19:17843901-17844233
chr19	17844431	17847945	ENST00000458235	intron	1	-	3514	ENSG00000105639	JAK3	6193	protein_coding	5386	1	NM_000215.4	NM_000215	19	p13.11	24	0	NA	NA	NA	NA	NA	NA	NA	chr19:17844431-17847945
chr19	19901092	19915279	ENST00000343769	intron	1	+	14187	ENSG00000184635	ZNF93	13169	protein_coding	2763	1	NM_031218.4	NM_031218	19	p12	4	0	25.3	29.37	0.542679	0.99528	0.861423	-0.318745	0.133857	chr19:19901092-19915279
chr19	19915407	19916559	ENST00000343769	intron	2	+	1152	ENSG00000184635	ZNF93	13169	protein_coding	2763	1	NM_031218.4	NM_031218	19	p12	4	0	21.4	21.52	0.917778	0.993636	0.994424	-0.0766459	-0.000788229	chr19:19915407-19916559
chr19	19916656	19933181	ENST00000343769	intron	3	+	16525	ENSG00000184635	ZNF93	13169	protein_coding	2763	1	NM_031218.4	NM_031218	19	p12	4	1	16.79	18.52	0.635546	0.994587	0.906587	-0.271042	0.0879995	chr19:19916656-19933181
chr19	24087338	24105939	ENST00000357002	intron	1	+	18601	ENSG00000213096	ZNF254	13047	protein_coding	4089	1	NM_203282.4	NM_203282	19	p12	4	0	NA	NA	NA	NA	NA	NA	NA	chr19:24087338-24105939
chr19	24106067	24106547	ENST00000357002	intron	2	+	480	ENSG00000213096	ZNF254	13047	protein_coding	4089	1	NM_203282.4	NM_203282	19	p12	4	0	16.64	17.25	0.777213	0.996961	0.964638	-0.187425	0.0323236	chr19:24106067-24106547
chr19	24106644	24126253	ENST00000357002	intron	3	+	19609	ENSG00000213096	ZNF254	13047	protein_coding	4089	1	NM_203282.4	NM_203282	19	p12	4	1	18.44	23.62	0.399015	0.98583	0.780694	-0.38168	0.205135	chr19:24106644-24126253
chr19	30372557	30443560	ENST00000355537	intron	1	+	71003	ENSG00000198597	ZNF536	29025	protein_coding	4973	1	NM_014717.3	NM_014717	19	q12	5	0	NA	NA	NA	NA	NA	NA	NA	chr19:30372557-30443560
chr19	30445733	30534846	ENST00000355537	intron	2	+	89113	ENSG00000198597	ZNF536	29025	protein_coding	4973	1	NM_014717.3	NM_014717	19	q12	5	0	5.36	345.44	0.00013777	0.0769126	0.0155164	-0.0153787	0.0613962	chr19:30445733-30534846
chr19	30535000	30547942	ENST00000355537	intron	3	+	12942	ENSG00000198597	ZNF536	29025	protein_coding	4973	1	NM_014717.3	NM_014717	19	q12	5	0	6.77	8.19	0.304273	0.99422	0.826618	-0.522345	0.167602	chr19:30535000-30547942
chr19	30549515	30557156	ENST00000355537	intron	4	+	7641	ENSG00000198597	ZNF536	29025	protein_coding	4973	1	NM_014717.3	NM_014717	19	q12	5	1	2.29	8.42	0.0109338	0.829915	0.271971	-0.261038	0.557943	chr19:30549515-30557156
chr19	35648404	35651232	ENST00000649813	intron	1	+	2828	ENSG00000126267	COX6B1	2280	protein_coding	488	1	NM_001863.5	NM_001863	19	q13.12	4	0	1642.66	1687.44	0.945207	0.992486	0.973463	-0.0282557	0.0190231	chr19:35648404-35651232
chr19	35651350	35654570	ENST00000649813	intron	2	+	3220	ENSG00000126267	COX6B1	2280	protein_coding	488	1	NM_001863.5	NM_001863	19	q13.12	4	0	2099.64	2160.95	0.955798	0.983891	0.971628	-0.0158298	0.0122629	chr19:35651350-35654570
chr19	35654672	35658593	ENST00000649813	intron	3	+	3921	ENSG00000126267	COX6B1	2280	protein_coding	488	1	NM_001863.5	NM_001863	19	q13.12	4	1	1741.14	1801	0.944002	0.983786	0.966763	-0.0227604	0.0170227	chr19:35654672-35658593
chr19	36687635	36689396	ENST00000682579	intron	1	+	1761	ENSG00000189042	ZNF567	28696	protein_coding	2802	1	NM_001322917.1	NM_001387762	19	q13.12	6	0	6.74	10.6	0.051367	0.997333	0.635849	-0.584482	0.361484	chr19:36687635-36689396
chr19	36689498	36694801	ENST00000682579	intron	2	+	5303	ENSG00000189042	ZNF567	28696	protein_coding	2802	1	NM_001322917.1	NM_001387762	19	q13.12	6	0	13.77	25.6	0.235549	0.847591	0.537891	-0.302342	0.3097	chr19:36689498-36694801
chr19	36694877	36712385	ENST00000682579	intron	3	+	17508	ENSG00000189042	ZNF567	28696	protein_coding	2802	1	NM_001322917.1	NM_001387762	19	q13.12	6	0	14.81	22.67	0.309102	0.926729	0.653286	-0.344184	0.273442	chr19:36694877-36712385
chr19	36712513	36712780	ENST00000682579	intron	4	+	267	ENSG00000189042	ZNF567	28696	protein_coding	2802	1	NM_001322917.1	NM_001387762	19	q13.12	6	0	20.4	22.68	0.648652	0.995458	0.899471	-0.250819	0.0959875	chr19:36712513-36712780
chr19	36712868	36718947	ENST00000682579	intron	5	+	6079	ENSG00000189042	ZNF567	28696	protein_coding	2802	1	NM_001322917.1	NM_001387762	19	q13.12	6	1	24.58	25.6	0.823575	0.99713	0.960156	-0.136582	0.0369733	chr19:36712868-36718947
chr19	37740195	37770004	ENST00000536220	intron	4	-	29809	ENSG00000189144	ZNF573	26420	protein_coding	2253	1	NM_001172690.2	NM_001172692	19	q13.13	5	1	NA	NA	NA	NA	NA	NA	NA	chr19:37740195-37770004
chr19	37770098	37771563	ENST00000536220	intron	3	-	1465	ENSG00000189144	ZNF573	26420	protein_coding	2253	1	NM_001172690.2	NM_001172692	19	q13.13	5	0	7.88	11.36	0.250759	0.968055	0.693662	-0.442903	0.274393	chr19:37770098-37771563
chr19	37771697	37773660	ENST00000536220	intron	2	-	1963	ENSG00000189144	ZNF573	26420	protein_coding	2253	1	NM_001172690.2	NM_001172692	19	q13.13	5	0	NA	NA	NA	NA	NA	NA	NA	chr19:37771697-37773660
chr19	37773752	37779543	ENST00000536220	intron	1	-	5791	ENSG00000189144	ZNF573	26420	protein_coding	2253	1	NM_001172690.2	NM_001172692	19	q13.13	5	0	NA	NA	NA	NA	NA	NA	NA	chr19:37773752-37779543
chr19	39834563	39834667	ENST00000221801	intron	8	-	104	ENSG00000105202	FBL	3599	protein_coding	1125	1	NM_001436.4	NM_001436	19	q13.2	9	1	564.92	586.08	0.900058	0.994977	0.963896	-0.063838	0.0310815	chr19:39834563-39834667
chr19	39834814	39836555	ENST00000221801	intron	7	-	1741	ENSG00000105202	FBL	3599	protein_coding	1125	1	NM_001436.4	NM_001436	19	q13.2	9	0	1013.32	1021.08	0.981406	0.998656	0.9924	-0.0109938	0.0062557	chr19:39834814-39836555
chr19	39836669	39837710	ENST00000221801	intron	6	-	1041	ENSG00000105202	FBL	3599	protein_coding	1125	1	NM_001436.4	NM_001436	19	q13.2	9	0	944.89	948.08	0.986489	0.999823	0.996635	-0.0101464	0.00318752	chr19:39836669-39837710
chr19	39837844	39839034	ENST00000221801	intron	5	-	1190	ENSG00000105202	FBL	3599	protein_coding	1125	1	NM_001436.4	NM_001436	19	q13.2	9	0	927.16	931.55	0.981723	0.999796	0.995287	-0.0135648	0.00450884	chr19:39837844-39839034
chr19	39839206	39840232	ENST00000221801	intron	4	-	1026	ENSG00000105202	FBL	3599	protein_coding	1125	1	NM_001436.4	NM_001436	19	q13.2	9	0	977.41	983.62	0.980611	0.999421	0.993687	-0.0130753	0.00573402	chr19:39839206-39840232
chr19	39840328	39840413	ENST00000221801	intron	3	-	85	ENSG00000105202	FBL	3599	protein_coding	1125	1	NM_001436.4	NM_001436	19	q13.2	9	0	699.45	759.47	0.790971	0.99288	0.920971	-0.13	0.0719083	chr19:39840328-39840413
chr19	39840516	39840616	ENST00000221801	intron	2	-	100	ENSG00000105202	FBL	3599	protein_coding	1125	1	NM_001436.4	NM_001436	19	q13.2	9	0	16.01	21.86	0.387826	0.969993	0.732388	-0.344562	0.237605	chr19:39840516-39840616
chr19	39840788	39846290	ENST00000221801	intron	1	-	5502	ENSG00000105202	FBL	3599	protein_coding	1125	1	NM_001436.4	NM_001436	19	q13.2	9	0	223.99	230.23	0.887673	0.999458	0.972897	-0.0852236	0.0265618	chr19:39840788-39846290
chr19	47131029	47143493	ENST00000270225	intron	1	+	12464	ENSG00000142230	SAE1	30660	protein_coding	2522	1	NM_005500.3	NM_005500	19	q13.32	9	0	584.6	642.23	0.862696	0.946552	0.910266	-0.0475693	0.0362857	chr19:47131029-47143493
chr19	47143606	47150201	ENST00000270225	intron	2	+	6595	ENSG00000142230	SAE1	30660	protein_coding	2522	1	NM_005500.3	NM_005500	19	q13.32	9	0	543.3	568.92	0.865963	0.997749	0.954967	-0.0890038	0.0427821	chr19:47143606-47150201
chr19	47150376	47152897	ENST00000270225	intron	3	+	2521	ENSG00000142230	SAE1	30660	protein_coding	2522	1	NM_005500.3	NM_005500	19	q13.32	9	0	646.63	657.15	0.932822	0.999927	0.983991	-0.0511698	0.0159358	chr19:47150376-47152897
chr19	47153041	47155113	ENST00000270225	intron	4	+	2072	ENSG00000142230	SAE1	30660	protein_coding	2522	1	NM_005500.3	NM_005500	19	q13.32	9	0	820.82	824.34	0.982621	0.999887	0.99573	-0.0131088	0.00415744	chr19:47153041-47155113
chr19	47155214	47169817	ENST00000270225	intron	5	+	14603	ENSG00000142230	SAE1	30660	protein_coding	2522	1	NM_005500.3	NM_005500	19	q13.32	9	0	577.88	597.6	0.936892	0.987422	0.967001	-0.0301095	0.0204208	chr19:47155214-47169817
chr19	47169924	47197232	ENST00000270225	intron	6	+	27308	ENSG00000142230	SAE1	30660	protein_coding	2522	1	NM_005500.3	NM_005500	19	q13.32	9	0	571.55	644.7	0.828249	0.933271	0.886536	-0.0582873	0.0467341	chr19:47169924-47197232
chr19	47197378	47203670	ENST00000270225	intron	7	+	6292	ENSG00000142230	SAE1	30660	protein_coding	2522	1	NM_005500.3	NM_005500	19	q13.32	9	0	652.14	703.11	0.89416	0.952786	0.927508	-0.0333482	0.025278	chr19:47197378-47203670
chr19	47203741	47209158	ENST00000270225	intron	8	+	5417	ENSG00000142230	SAE1	30660	protein_coding	2522	1	NM_005500.3	NM_005500	19	q13.32	9	1	630.34	774.08	0.733901	0.899262	0.814309	-0.0804079	0.0849538	chr19:47203741-47209158
chr19	48211976	48215339	ENST00000651546	intron	13	-	3363	ENSG00000105483	CARD8	17057	protein_coding	5610	1	NM_001184900.3	NM_001184900	19	q13.33	14	1	42.52	45.51	0.745294	0.997968	0.9343	-0.189006	0.0636674	chr19:48211976-48215339
chr19	48215385	48218870	ENST00000651546	intron	12	-	3485	ENSG00000105483	CARD8	17057	protein_coding	5610	1	NM_001184900.3	NM_001184900	19	q13.33	14	0	36.7	53.56	0.519385	0.824721	0.685213	-0.165828	0.139508	chr19:48215385-48218870
chr19	48219013	48221729	ENST00000651546	intron	11	-	2716	ENSG00000105483	CARD8	17057	protein_coding	5610	1	NM_001184900.3	NM_001184900	19	q13.33	14	0	31.58	43.47	0.5508	0.865407	0.726478	-0.175678	0.138929	chr19:48219013-48221729
chr19	48221856	48230437	ENST00000651546	intron	10	-	8581	ENSG00000105483	CARD8	17057	protein_coding	5610	1	NM_001184900.3	NM_001184900	19	q13.33	14	0	41.51	53.26	0.55803	0.939135	0.779384	-0.221354	0.159751	chr19:48221856-48230437
chr19	48230701	48230776	ENST00000651546	intron	9	-	75	ENSG00000105483	CARD8	17057	protein_coding	5610	1	NM_001184900.3	NM_001184900	19	q13.33	14	0	38.53	46.53	0.660117	0.935869	0.828068	-0.167951	0.107801	chr19:48230701-48230776
chr19	48231007	48231659	ENST00000651546	intron	8	-	652	ENSG00000105483	CARD8	17057	protein_coding	5610	1	NM_001184900.3	NM_001184900	19	q13.33	14	0	34.74	37.04	0.780834	0.995746	0.937905	-0.157071	0.0578407	chr19:48231007-48231659
chr19	48231811	48232452	ENST00000651546	intron	7	-	641	ENSG00000105483	CARD8	17057	protein_coding	5610	1	NM_001184900.3	NM_001184900	19	q13.33	14	0	30.82	42.08	0.46089	0.919615	0.732414	-0.271525	0.1872	chr19:48231811-48232452
chr19	48232494	48234402	ENST00000651546	intron	6	-	1908	ENSG00000105483	CARD8	17057	protein_coding	5610	1	NM_001184900.3	NM_001184900	19	q13.33	14	0	22.52	51.11	0.233049	0.694496	0.440618	-0.207569	0.253878	chr19:48232494-48234402
chr19	48234544	48238382	ENST00000651546	intron	5	-	3838	ENSG00000105483	CARD8	17057	protein_coding	5610	1	NM_001184900.3	NM_001184900	19	q13.33	14	0	24.93	65.05	0.232083	0.554371	0.383244	-0.15116	0.171127	chr19:48234544-48238382
chr19	48238533	48240961	ENST00000651546	intron	4	-	2428	ENSG00000105483	CARD8	17057	protein_coding	5610	1	NM_001184900.3	NM_001184900	19	q13.33	14	0	55.23	75.25	0.567095	0.871986	0.733953	-0.166859	0.138032	chr19:48238533-48240961
chr19	48241064	48249522	ENST00000651546	intron	3	-	8458	ENSG00000105483	CARD8	17057	protein_coding	5610	1	NM_001184900.3	NM_001184900	19	q13.33	14	0	42.47	69.55	0.458033	0.754254	0.61064	-0.152606	0.143615	chr19:48241064-48249522
chr19	48249634	48249750	ENST00000651546	intron	2	-	116	ENSG00000105483	CARD8	17057	protein_coding	5610	1	NM_001184900.3	NM_001184900	19	q13.33	14	0	38.55	81.66	0.306437	0.637622	0.472079	-0.165642	0.165542	chr19:48249634-48249750
chr19	48249848	48255791	ENST00000651546	intron	1	-	5943	ENSG00000105483	CARD8	17057	protein_coding	5610	1	NM_001184900.3	NM_001184900	19	q13.33	14	0	56.12	61.37	0.731055	0.994031	0.914453	-0.183398	0.079578	chr19:48249848-48255791
chr19	53467790	53483749	ENST00000396403	intron	1	+	15959	ENSG00000198346	ZNF813	33257	protein_coding	6153	1	NM_001004301.4	NM_001004301	19	q13.42	4	0	NA	NA	NA	NA	NA	NA	NA	chr19:53467790-53483749
chr19	53483838	53486631	ENST00000396403	intron	2	+	2793	ENSG00000198346	ZNF813	33257	protein_coding	6153	1	NM_001004301.4	NM_001004301	19	q13.42	4	0	26.4	26.67	0.923309	0.994717	0.989876	-0.0665669	0.00484103	chr19:53483838-53486631
chr19	53486759	53490374	ENST00000396403	intron	3	+	3615	ENSG00000198346	ZNF813	33257	protein_coding	6153	1	NM_001004301.4	NM_001004301	19	q13.42	4	1	NA	NA	NA	NA	NA	NA	NA	chr19:53486759-53490374
chr19	56595429	56601506	ENST00000599599	intron	1	+	6077	ENSG00000197951	ZNF71	13141	protein_coding	3558	1	NM_001370215.1	NM_001370215	19	q13.43	4	0	36.6	40.78	0.696879	0.990467	0.897499	-0.20062	0.0929687	chr19:56595429-56601506
chr19	56601592	56613811	ENST00000599599	intron	2	+	12219	ENSG00000197951	ZNF71	13141	protein_coding	3558	1	NM_001370215.1	NM_001370215	19	q13.43	4	0	NA	NA	NA	NA	NA	NA	NA	chr19:56601592-56613811
chr19	56613939	56621267	ENST00000599599	intron	3	+	7328	ENSG00000197951	ZNF71	13141	protein_coding	3558	1	NM_001370215.1	NM_001370215	19	q13.43	4	1	NA	NA	NA	NA	NA	NA	NA	chr19:56613939-56621267
chr19	648278	648371	ENST00000292363	intron	8	-	93	ENSG00000070423	RNF126	21151	protein_coding	1631	1	NM_194460.3	NM_194460	19	p13.3	9	1	233.27	253.47	0.829919	0.976725	0.920306	-0.0903867	0.0564191	chr19:648278-648371
chr19	648488	648881	ENST00000292363	intron	7	-	393	ENSG00000070423	RNF126	21151	protein_coding	1631	1	NM_194460.3	NM_194460	19	p13.3	9	0	211.26	222.01	0.87615	0.989738	0.951579	-0.0754286	0.0381592	chr19:648488-648881
chr19	648976	649678	ENST00000292363	intron	6	-	702	ENSG00000070423	RNF126	21151	protein_coding	1631	1	NM_194460.3	NM_194460	19	p13.3	9	0	310.7	348.96	0.775428	0.962809	0.89036	-0.114932	0.0724488	chr19:648976-649678
chr19	649749	650233	ENST00000292363	intron	5	-	484	ENSG00000070423	RNF126	21151	protein_coding	1631	1	NM_194460.3	NM_194460	19	p13.3	9	0	312.25	468.51	0.364285	0.942313	0.666475	-0.30219	0.275839	chr19:649749-650233
chr19	650297	651610	ENST00000292363	intron	4	-	1313	ENSG00000070423	RNF126	21151	protein_coding	1631	1	NM_194460.3	NM_194460	19	p13.3	9	0	306.21	362.49	0.756921	0.915322	0.844741	-0.0878196	0.0705813	chr19:650297-651610
chr19	651856	652232	ENST00000292363	intron	3	-	376	ENSG00000070423	RNF126	21151	protein_coding	1631	1	NM_194460.3	NM_194460	19	p13.3	9	0	190.27	224.49	0.740459	0.928374	0.847566	-0.107107	0.0808088	chr19:651856-652232
chr19	652297	652825	ENST00000292363	intron	2	-	528	ENSG00000070423	RNF126	21151	protein_coding	1631	1	NM_194460.3	NM_194460	19	p13.3	9	0	186.96	202.67	0.830852	0.974549	0.922485	-0.0916323	0.0520642	chr19:652297-652825
chr19	652885	663046	ENST00000292363	intron	1	-	10161	ENSG00000070423	RNF126	21151	protein_coding	1631	1	NM_194460.3	NM_194460	19	p13.3	9	0	174.59	192.23	0.726225	0.995364	0.908235	-0.18201	0.0871286	chr19:652885-663046
chr19	1816155	1816224	ENST00000170168	intron	15	-	69	ENSG00000079313	REXO1	24616	protein_coding	4609	1	NM_020695.4	NM_020695	19	p13.3	16	1	93.92	122.08	0.582822	0.922827	0.769332	-0.18651	0.153496	chr19:1816155-1816224
chr19	1816346	1816430	ENST00000170168	intron	14	-	84	ENSG00000079313	REXO1	24616	protein_coding	4609	1	NM_020695.4	NM_020695	19	p13.3	16	0	91.12	121.77	0.543056	0.92375	0.748296	-0.20524	0.175454	chr19:1816346-1816430
chr19	1816570	1816697	ENST00000170168	intron	13	-	127	ENSG00000079313	REXO1	24616	protein_coding	4609	1	NM_020695.4	NM_020695	19	p13.3	16	0	87.56	107.56	0.663412	0.928515	0.814057	-0.150645	0.114457	chr19:1816570-1816697
chr19	1816814	1817218	ENST00000170168	intron	12	-	404	ENSG00000079313	REXO1	24616	protein_coding	4609	1	NM_020695.4	NM_020695	19	p13.3	16	0	88.03	91.45	0.87275	0.996725	0.962603	-0.0898529	0.0341229	chr19:1816814-1817218
chr19	1817330	1817706	ENST00000170168	intron	11	-	376	ENSG00000079313	REXO1	24616	protein_coding	4609	1	NM_020695.4	NM_020695	19	p13.3	16	0	75.71	84.3	0.746764	0.981852	0.898102	-0.151338	0.0837499	chr19:1817330-1817706
chr19	1817781	1818481	ENST00000170168	intron	10	-	700	ENSG00000079313	REXO1	24616	protein_coding	4609	1	NM_020695.4	NM_020695	19	p13.3	16	0	70.67	72.14	0.910797	0.998689	0.979623	-0.0688257	0.019066	chr19:1817781-1818481
chr19	1818596	1818705	ENST00000170168	intron	9	-	109	ENSG00000079313	REXO1	24616	protein_coding	4609	1	NM_020695.4	NM_020695	19	p13.3	16	0	82	88.51	0.779109	0.992456	0.926449	-0.14734	0.0660073	chr19:1818596-1818705
chr19	1818844	1819017	ENST00000170168	intron	8	-	173	ENSG00000079313	REXO1	24616	protein_coding	4609	1	NM_020695.4	NM_020695	19	p13.3	16	0	73.79	74.4	0.957655	0.998414	0.991801	-0.0341462	0.00661311	chr19:1818844-1819017
chr19	1819132	1819933	ENST00000170168	intron	7	-	801	ENSG00000079313	REXO1	24616	protein_coding	4609	1	NM_020695.4	NM_020695	19	p13.3	16	0	83.4	84.67	0.93676	0.998514	0.985001	-0.0482408	0.0135136	chr19:1819132-1819933
chr19	1820058	1820263	ENST00000170168	intron	6	-	205	ENSG00000079313	REXO1	24616	protein_coding	4609	1	NM_020695.4	NM_020695	19	p13.3	16	0	94.75	120.11	0.633702	0.917058	0.78886	-0.155159	0.128198	chr19:1820058-1820263
chr19	1820396	1821518	ENST00000170168	intron	5	-	1122	ENSG00000079313	REXO1	24616	protein_coding	4609	1	NM_020695.4	NM_020695	19	p13.3	16	0	111.93	120.48	0.837745	0.981669	0.929034	-0.0912887	0.0526352	chr19:1820396-1821518
chr19	1821683	1823571	ENST00000170168	intron	4	-	1888	ENSG00000079313	REXO1	24616	protein_coding	4609	1	NM_020695.4	NM_020695	19	p13.3	16	0	90.4	97.62	0.80053	0.989397	0.92604	-0.12551	0.0633573	chr19:1821683-1823571
chr19	1823786	1825838	ENST00000170168	intron	3	-	2052	ENSG00000079313	REXO1	24616	protein_coding	4609	1	NM_020695.4	NM_020695	19	p13.3	16	0	66.47	94.99	0.460446	0.906714	0.699758	-0.239312	0.206956	chr19:1823786-1825838
chr19	1825944	1826877	ENST00000170168	intron	2	-	933	ENSG00000079313	REXO1	24616	protein_coding	4609	1	NM_020695.4	NM_020695	19	p13.3	16	0	106.67	110.03	0.872081	0.999424	0.969463	-0.0973818	0.0299614	chr19:1825944-1826877
chr19	1828632	1848201	ENST00000170168	intron	1	-	19569	ENSG00000079313	REXO1	24616	protein_coding	4609	1	NM_020695.4	NM_020695	19	p13.3	16	0	35.85	43.37	0.570393	0.980545	0.826608	-0.256215	0.153937	chr19:1828632-1848201
chr19	1941419	1969507	ENST00000255641	intron	1	+	28088	ENSG00000133275	CSNK1G2	2455	protein_coding	2895	1	NM_001319.7	NM_001319	19	p13.3	12	0	194.51	203.52	0.881586	0.994138	0.955729	-0.0741435	0.0384084	chr19:1941419-1969507
chr19	1969960	1978304	ENST00000255641	intron	2	+	8344	ENSG00000133275	CSNK1G2	2455	protein_coding	2895	1	NM_001319.7	NM_001319	19	p13.3	12	0	393.26	423.29	0.870096	0.970493	0.929056	-0.0589594	0.0414368	chr19:1969960-1978304
chr19	1978346	1978441	ENST00000255641	intron	3	+	95	ENSG00000133275	CSNK1G2	2455	protein_coding	2895	1	NM_001319.7	NM_001319	19	p13.3	12	0	324.03	353.67	0.843819	0.964611	0.916193	-0.0723742	0.0484176	chr19:1978346-1978441
chr19	1978512	1978601	ENST00000255641	intron	4	+	89	ENSG00000133275	CSNK1G2	2455	protein_coding	2895	1	NM_001319.7	NM_001319	19	p13.3	12	0	215.05	253.03	0.747102	0.928296	0.849899	-0.102798	0.078397	chr19:1978512-1978601
chr19	1978751	1978858	ENST00000255641	intron	5	+	107	ENSG00000133275	CSNK1G2	2455	protein_coding	2895	1	NM_001319.7	NM_001319	19	p13.3	12	0	336.53	344.53	0.94318	0.994313	0.97678	-0.0335997	0.0175333	chr19:1978751-1978858
chr19	1979094	1979162	ENST00000255641	intron	6	+	68	ENSG00000133275	CSNK1G2	2455	protein_coding	2895	1	NM_001319.7	NM_001319	19	p13.3	12	0	397.6	494.77	0.701333	0.884671	0.803606	-0.102273	0.0810649	chr19:1979094-1979162
chr19	1979249	1979318	ENST00000255641	intron	7	+	69	ENSG00000133275	CSNK1G2	2455	protein_coding	2895	1	NM_001319.7	NM_001319	19	p13.3	12	0	415.6	418.99	0.968757	0.999592	0.991909	-0.0231521	0.00768239	chr19:1979249-1979318
chr19	1979404	1979494	ENST00000255641	intron	8	+	90	ENSG00000133275	CSNK1G2	2455	protein_coding	2895	1	NM_001319.7	NM_001319	19	p13.3	12	0	388.97	399.33	0.933387	0.995126	0.974057	-0.0406695	0.0210698	chr19:1979404-1979494
chr19	1979644	1979751	ENST00000255641	intron	9	+	107	ENSG00000133275	CSNK1G2	2455	protein_coding	2895	1	NM_001319.7	NM_001319	19	p13.3	12	0	462.88	476.22	0.937699	0.99174	0.971988	-0.034289	0.019752	chr19:1979644-1979751
chr19	1979836	1979910	ENST00000255641	intron	10	+	74	ENSG00000133275	CSNK1G2	2455	protein_coding	2895	1	NM_001319.7	NM_001319	19	p13.3	12	0	424.97	452.11	0.884764	0.977027	0.93997	-0.0552061	0.0370568	chr19:1979836-1979910
chr19	1980018	1980148	ENST00000255641	intron	11	+	130	ENSG00000133275	CSNK1G2	2455	protein_coding	2895	1	NM_001319.7	NM_001319	19	p13.3	12	1	392.15	394.51	0.975822	0.999656	0.994018	-0.0181962	0.00563841	chr19:1980018-1980148
chr19	2164266	2180712	ENST00000398665	intron	1	+	16446	ENSG00000104885	DOT1L	24948	protein_coding	7652	1	NM_032482.3	NM_032482	19	p13.3	28	0	48.3	48.56	0.952836	0.997705	0.994646	-0.0418095	0.00305882	chr19:2164266-2180712
chr19	2180757	2185854	ENST00000398665	intron	2	+	5097	ENSG00000104885	DOT1L	24948	protein_coding	7652	1	NM_032482.3	NM_032482	19	p13.3	28	0	51.59	52.12	0.935328	0.998119	0.989831	-0.0545035	0.00828767	chr19:2180757-2185854
chr19	2185930	2189731	ENST00000398665	intron	3	+	3801	ENSG00000104885	DOT1L	24948	protein_coding	7652	1	NM_032482.3	NM_032482	19	p13.3	28	0	50.73	51.26	0.931438	0.99862	0.989661	-0.0582222	0.00895992	chr19:2185930-2189731
chr19	2189796	2191011	ENST00000398665	intron	4	+	1215	ENSG00000104885	DOT1L	24948	protein_coding	7652	1	NM_032482.3	NM_032482	19	p13.3	28	0	53.33	54.47	0.91698	0.997531	0.979071	-0.0620915	0.0184601	chr19:2189796-2191011
chr19	2191241	2193688	ENST00000398665	intron	5	+	2447	ENSG00000104885	DOT1L	24948	protein_coding	7652	1	NM_032482.3	NM_032482	19	p13.3	28	0	49.74	57.38	0.665532	0.976374	0.866853	-0.201321	0.109521	chr19:2191241-2193688
chr19	2193784	2194514	ENST00000398665	intron	6	+	730	ENSG00000104885	DOT1L	24948	protein_coding	7652	1	NM_032482.3	NM_032482	19	p13.3	28	0	50.51	50.77	0.959777	0.997352	0.994879	-0.0351018	0.00247312	chr19:2193784-2194514
chr19	2194578	2199883	ENST00000398665	intron	7	+	5305	ENSG00000104885	DOT1L	24948	protein_coding	7652	1	NM_032482.3	NM_032482	19	p13.3	28	0	46.7	50.6	0.758931	0.995507	0.922925	-0.163994	0.0725824	chr19:2194578-2199883
chr19	2199940	2202699	ENST00000398665	intron	8	+	2759	ENSG00000104885	DOT1L	24948	protein_coding	7652	1	NM_032482.3	NM_032482	19	p13.3	28	0	39.6	54.97	0.487636	0.903468	0.720393	-0.232757	0.183075	chr19:2199940-2202699
chr19	2202780	2206728	ENST00000398665	intron	9	+	3948	ENSG00000104885	DOT1L	24948	protein_coding	7652	1	NM_032482.3	NM_032482	19	p13.3	28	0	51.81	56.59	0.756844	0.991526	0.915533	-0.158688	0.0759932	chr19:2202780-2206728
chr19	2206798	2207573	ENST00000398665	intron	10	+	775	ENSG00000104885	DOT1L	24948	protein_coding	7652	1	NM_032482.3	NM_032482	19	p13.3	28	0	57.89	61.51	0.82073	0.99503	0.941148	-0.120417	0.0538819	chr19:2206798-2207573
chr19	2207681	2208934	ENST00000398665	intron	11	+	1253	ENSG00000104885	DOT1L	24948	protein_coding	7652	1	NM_032482.3	NM_032482	19	p13.3	28	0	64.9	73.14	0.673749	0.986323	0.887339	-0.213591	0.0989838	chr19:2207681-2208934
chr19	2208977	2210399	ENST00000398665	intron	12	+	1422	ENSG00000104885	DOT1L	24948	protein_coding	7652	1	NM_032482.3	NM_032482	19	p13.3	28	0	67.3	68.71	0.909181	0.999143	0.979479	-0.0702983	0.0196637	chr19:2208977-2210399
chr19	2210511	2210620	ENST00000398665	intron	13	+	109	ENSG00000104885	DOT1L	24948	protein_coding	7652	1	NM_032482.3	NM_032482	19	p13.3	28	0	68.56	68.85	0.970367	0.997901	0.995788	-0.0254209	0.00211302	chr19:2210511-2210620
chr19	2210856	2211098	ENST00000398665	intron	14	+	242	ENSG00000104885	DOT1L	24948	protein_coding	7652	1	NM_032482.3	NM_032482	19	p13.3	28	0	76.1	77.21	0.939696	0.998126	0.985624	-0.0459278	0.0125024	chr19:2210856-2211098
chr19	2211213	2211750	ENST00000398665	intron	15	+	537	ENSG00000104885	DOT1L	24948	protein_coding	7652	1	NM_032482.3	NM_032482	19	p13.3	28	0	55.1	55.4	0.963626	0.997246	0.994585	-0.0309585	0.00266076	chr19:2211213-2211750
chr19	2211843	2213538	ENST00000398665	intron	16	+	1695	ENSG00000104885	DOT1L	24948	protein_coding	7652	1	NM_032482.3	NM_032482	19	p13.3	28	0	52.25	52.44	0.959716	0.998144	0.996377	-0.0366612	0.00176706	chr19:2211843-2213538
chr19	2213641	2213848	ENST00000398665	intron	17	+	207	ENSG00000104885	DOT1L	24948	protein_coding	7652	1	NM_032482.3	NM_032482	19	p13.3	28	0	54.66	54.99	0.961503	0.997553	0.993999	-0.032496	0.00355433	chr19:2213641-2213848
chr19	2213987	2214470	ENST00000398665	intron	18	+	483	ENSG00000104885	DOT1L	24948	protein_coding	7652	1	NM_032482.3	NM_032482	19	p13.3	28	0	48.67	48.86	0.961282	0.996927	0.996111	-0.0348295	0.000815766	chr19:2213987-2214470
chr19	2214597	2216280	ENST00000398665	intron	19	+	1683	ENSG00000104885	DOT1L	24948	protein_coding	7652	1	NM_032482.3	NM_032482	19	p13.3	28	0	45.15	45.79	0.92342	0.997065	0.986023	-0.0626028	0.0110414	chr19:2214597-2216280
chr19	2216766	2216954	ENST00000398665	intron	20	+	188	ENSG00000104885	DOT1L	24948	protein_coding	7652	1	NM_032482.3	NM_032482	19	p13.3	28	0	76.14	76.74	0.948652	0.99881	0.992181	-0.0435289	0.00662855	chr19:2216766-2216954
chr19	2217091	2217771	ENST00000398665	intron	21	+	680	ENSG00000104885	DOT1L	24948	protein_coding	7652	1	NM_032482.3	NM_032482	19	p13.3	28	0	57.81	58.73	0.92612	0.998064	0.984335	-0.058215	0.0137293	chr19:2217091-2217771
chr19	2217919	2220107	ENST00000398665	intron	22	+	2188	ENSG00000104885	DOT1L	24948	protein_coding	7652	1	NM_032482.3	NM_032482	19	p13.3	28	0	56.9	59.59	0.845002	0.99602	0.954858	-0.109856	0.0411623	chr19:2217919-2220107
chr19	2220223	2221975	ENST00000398665	intron	23	+	1752	ENSG00000104885	DOT1L	24948	protein_coding	7652	1	NM_032482.3	NM_032482	19	p13.3	28	0	49.6	52.63	0.811626	0.99522	0.942428	-0.130803	0.0527918	chr19:2220223-2221975
chr19	2222560	2223280	ENST00000398665	intron	24	+	720	ENSG00000104885	DOT1L	24948	protein_coding	7652	1	NM_032482.3	NM_032482	19	p13.3	28	0	90.12	95.16	0.812098	0.99897	0.947037	-0.134939	0.0519335	chr19:2222560-2223280
chr19	2223487	2225387	ENST00000398665	intron	25	+	1900	ENSG00000104885	DOT1L	24948	protein_coding	7652	1	NM_032482.3	NM_032482	19	p13.3	28	0	78.63	80.93	0.893126	0.997789	0.97158	-0.0784548	0.026209	chr19:2223487-2225387
chr19	2225453	2226182	ENST00000398665	intron	26	+	729	ENSG00000104885	DOT1L	24948	protein_coding	7652	1	NM_032482.3	NM_032482	19	p13.3	28	0	71.38	75.47	0.823372	0.994274	0.945806	-0.122434	0.0484673	chr19:2225453-2226182
chr19	2227128	2229784	ENST00000398665	intron	27	+	2656	ENSG00000104885	DOT1L	24948	protein_coding	7652	1	NM_032482.3	NM_032482	19	p13.3	28	1	63.88	74.27	0.662717	0.9835	0.860105	-0.197388	0.123395	chr19:2227128-2229784
chr19	2515148	2520607	ENST00000382159	intron	4	-	5459	ENSG00000176533	GNG7	4410	protein_coding	4193	1	NM_052847.3	NM_052847	19	p13.3	5	1	NA	NA	NA	NA	NA	NA	NA	chr19:2515148-2520607
chr19	2520726	2555148	ENST00000382159	intron	3	-	34422	ENSG00000176533	GNG7	4410	protein_coding	4193	1	NM_052847.3	NM_052847	19	p13.3	5	0	NA	NA	NA	NA	NA	NA	NA	chr19:2520726-2555148
chr19	2555189	2646223	ENST00000382159	intron	2	-	91034	ENSG00000176533	GNG7	4410	protein_coding	4193	1	NM_052847.3	NM_052847	19	p13.3	5	0	NA	NA	NA	NA	NA	NA	NA	chr19:2555189-2646223
chr19	2646281	2702645	ENST00000382159	intron	1	-	56364	ENSG00000176533	GNG7	4410	protein_coding	4193	1	NM_052847.3	NM_052847	19	p13.3	5	0	NA	NA	NA	NA	NA	NA	NA	chr19:2646281-2702645
chr19	2997956	3000646	ENST00000262953	intron	19	-	2690	ENSG00000065717	TLE2	11838	protein_coding	2812	1	NM_003260.5	NM_003260	19	p13.3	20	1	63.67	69.37	0.78837	0.988398	0.917832	-0.129462	0.0705665	chr19:2997956-3000646
chr19	3000724	3002352	ENST00000262953	intron	18	-	1628	ENSG00000065717	TLE2	11838	protein_coding	2812	1	NM_003260.5	NM_003260	19	p13.3	20	0	65.67	70.74	0.782762	0.993388	0.928329	-0.145567	0.0650588	chr19:3000724-3002352
chr19	3002504	3005436	ENST00000262953	intron	17	-	2932	ENSG00000065717	TLE2	11838	protein_coding	2812	1	NM_003260.5	NM_003260	19	p13.3	20	0	52.33	56.38	0.779874	0.995662	0.928166	-0.148292	0.0674964	chr19:3002504-3005436
chr19	3005585	3005720	ENST00000262953	intron	16	-	135	ENSG00000065717	TLE2	11838	protein_coding	2812	1	NM_003260.5	NM_003260	19	p13.3	20	0	59.12	63.84	0.794283	0.99567	0.926065	-0.131783	0.0696049	chr19:3005585-3005720
chr19	3005969	3006419	ENST00000262953	intron	15	-	450	ENSG00000065717	TLE2	11838	protein_coding	2812	1	NM_003260.5	NM_003260	19	p13.3	20	0	55.12	56.6	0.887918	0.996966	0.973852	-0.0859338	0.0231146	chr19:3005969-3006419
chr19	3006670	3008868	ENST00000262953	intron	14	-	2198	ENSG00000065717	TLE2	11838	protein_coding	2812	1	NM_003260.5	NM_003260	19	p13.3	20	0	47.4	49.77	0.777554	0.998555	0.952381	-0.174827	0.0461739	chr19:3006670-3008868
chr19	3008946	3009541	ENST00000262953	intron	13	-	595	ENSG00000065717	TLE2	11838	protein_coding	2812	1	NM_003260.5	NM_003260	19	p13.3	20	0	47.68	52.25	0.754881	0.989423	0.912536	-0.157655	0.076887	chr19:3008946-3009541
chr19	3009703	3011021	ENST00000262953	intron	12	-	1318	ENSG00000065717	TLE2	11838	protein_coding	2812	1	NM_003260.5	NM_003260	19	p13.3	20	0	83.71	84.48	0.933364	0.999252	0.990885	-0.057521	0.00836653	chr19:3009703-3011021
chr19	3011161	3013668	ENST00000262953	intron	11	-	2507	ENSG00000065717	TLE2	11838	protein_coding	2812	1	NM_003260.5	NM_003260	19	p13.3	20	0	85.48	85.86	0.965189	0.998964	0.995574	-0.0303848	0.00338965	chr19:3011161-3013668
chr19	3013819	3014569	ENST00000262953	intron	10	-	750	ENSG00000065717	TLE2	11838	protein_coding	2812	1	NM_003260.5	NM_003260	19	p13.3	20	0	61.64	62.16	0.931259	0.999121	0.991634	-0.0603758	0.00748604	chr19:3013819-3014569
chr19	3014615	3015652	ENST00000262953	intron	9	-	1037	ENSG00000065717	TLE2	11838	protein_coding	2812	1	NM_003260.5	NM_003260	19	p13.3	20	0	79.77	79.82	0.96821	0.999002	0.999374	-0.031164	-0.000371272	chr19:3014615-3015652
chr19	3015761	3017839	ENST00000262953	intron	8	-	2078	ENSG00000065717	TLE2	11838	protein_coding	2812	1	NM_003260.5	NM_003260	19	p13.3	20	0	74.67	79.79	0.807641	0.996101	0.935832	-0.128191	0.0602697	chr19:3015761-3017839
chr19	3017860	3019282	ENST00000262953	intron	7	-	1422	ENSG00000065717	TLE2	11838	protein_coding	2812	1	NM_003260.5	NM_003260	19	p13.3	20	0	60.14	63.22	0.829278	0.996101	0.951281	-0.122003	0.0448199	chr19:3017860-3019282
chr19	3019464	3019698	ENST00000262953	intron	6	-	234	ENSG00000065717	TLE2	11838	protein_coding	2812	1	NM_003260.5	NM_003260	19	p13.3	20	0	19.89	66.37	0.151881	0.510848	0.299684	-0.147802	0.211164	chr19:3019464-3019698
chr19	3019774	3025019	ENST00000262953	intron	5	-	5245	ENSG00000065717	TLE2	11838	protein_coding	2812	1	NM_003260.5	NM_003260	19	p13.3	20	0	41.99	46.75	0.714257	0.996344	0.898182	-0.183924	0.0981625	chr19:3019774-3025019
chr19	3025083	3027828	ENST00000262953	intron	4	-	2745	ENSG00000065717	TLE2	11838	protein_coding	2812	1	NM_003260.5	NM_003260	19	p13.3	20	0	50.68	50.99	0.941698	0.997817	0.99392	-0.0522226	0.00389645	chr19:3025083-3027828
chr19	3027874	3028318	ENST00000262953	intron	3	-	444	ENSG00000065717	TLE2	11838	protein_coding	2812	1	NM_003260.5	NM_003260	19	p13.3	20	0	60.03	60.03	0.963343	0.998217	1	-0.0366574	-0.00178277	chr19:3027874-3028318
chr19	3028383	3028705	ENST00000262953	intron	2	-	322	ENSG00000065717	TLE2	11838	protein_coding	2812	1	NM_003260.5	NM_003260	19	p13.3	20	0	59.1	59.9	0.923068	0.99757	0.986644	-0.0635767	0.0109253	chr19:3028383-3028705
chr19	3028804	3028880	ENST00000262953	intron	1	-	76	ENSG00000065717	TLE2	11838	protein_coding	2812	1	NM_003260.5	NM_003260	19	p13.3	20	0	54.05	54.66	0.925348	0.9984	0.98884	-0.0634925	0.00956005	chr19:3028804-3028880
chr19	3366667	3381711	ENST00000443272	intron	1	+	15044	ENSG00000141905	NFIC	7786	protein_coding	8029	1	NM_001245002.2	NM_001245002	19	p13.3	11	0	165.19	230.68	0.629621	0.79049	0.7161	-0.0864795	0.0743899	chr19:3366667-3381711
chr19	3382244	3425105	ENST00000443272	intron	2	+	42861	ENSG00000141905	NFIC	7786	protein_coding	8029	1	NM_001245002.2	NM_001245002	19	p13.3	11	0	268.62	276.4	0.899057	0.999154	0.971852	-0.0727952	0.0273013	chr19:3382244-3425105
chr19	3425178	3433517	ENST00000443272	intron	3	+	8339	ENSG00000141905	NFIC	7786	protein_coding	8029	1	NM_001245002.2	NM_001245002	19	p13.3	11	0	336.82	341.99	0.947376	0.999419	0.984883	-0.0375069	0.0145368	chr19:3425178-3433517
chr19	3433593	3434276	ENST00000443272	intron	4	+	683	ENSG00000141905	NFIC	7786	protein_coding	8029	1	NM_001245002.2	NM_001245002	19	p13.3	11	0	423.48	423.78	0.995151	0.999689	0.999292	-0.00414144	0.000397369	chr19:3433593-3434276
chr19	3434401	3435082	ENST00000443272	intron	5	+	681	ENSG00000141905	NFIC	7786	protein_coding	8029	1	NM_001245002.2	NM_001245002	19	p13.3	11	0	426.74	438.63	0.947228	0.989105	0.972893	-0.0256649	0.0162118	chr19:3434401-3435082
chr19	3435208	3449013	ENST00000443272	intron	6	+	13805	ENSG00000141905	NFIC	7786	protein_coding	8029	1	NM_001245002.2	NM_001245002	19	p13.3	11	0	550.37	553.77	0.968584	0.999981	0.99386	-0.0252759	0.00612043	chr19:3435208-3449013
chr19	3449140	3452481	ENST00000443272	intron	7	+	3341	ENSG00000141905	NFIC	7786	protein_coding	8029	1	NM_001245002.2	NM_001245002	19	p13.3	11	0	692.26	694.36	0.982758	0.999982	0.996976	-0.0142173	0.00300632	chr19:3449140-3452481
chr19	3452667	3453762	ENST00000443272	intron	8	+	1095	ENSG00000141905	NFIC	7786	protein_coding	8029	1	NM_001245002.2	NM_001245002	19	p13.3	11	0	80.22	412.59	0.129059	0.267623	0.19443	-0.0653709	0.0731925	chr19:3452667-3453762
chr19	3453917	3456549	ENST00000443272	intron	9	+	2632	ENSG00000141905	NFIC	7786	protein_coding	8029	1	NM_001245002.2	NM_001245002	19	p13.3	11	0	58.73	290.27	0.137324	0.277713	0.202329	-0.0650046	0.0753846	chr19:3453917-3456549
chr19	3456636	3462751	ENST00000443272	intron	10	+	6115	ENSG00000141905	NFIC	7786	protein_coding	8029	1	NM_001245002.2	NM_001245002	19	p13.3	11	1	251.99	398.34	0.538145	0.730759	0.6326	-0.0944557	0.0981585	chr19:3456636-3462751
chr19	3633170	3633436	ENST00000335312	intron	17	-	266	ENSG00000186111	PIP5K1C	8996	protein_coding	5069	1	NM_012398.3	NM_012398	19	p13.3	18	1	57.58	330.08	0.106235	0.266728	0.174443	-0.0682072	0.0922854	chr19:3633170-3633436
chr19	3633521	3638883	ENST00000335312	intron	16	-	5362	ENSG00000186111	PIP5K1C	8996	protein_coding	5069	1	NM_012398.3	NM_012398	19	p13.3	18	0	67.7	344.56	0.126036	0.291976	0.196482	-0.070446	0.0954936	chr19:3633521-3638883
chr19	3639017	3641704	ENST00000335312	intron	15	-	2687	ENSG00000186111	PIP5K1C	8996	protein_coding	5069	1	NM_012398.3	NM_012398	19	p13.3	18	0	220.45	223.45	0.950266	0.999231	0.986574	-0.0363087	0.012657	chr19:3639017-3641704
chr19	3641810	3642906	ENST00000335312	intron	14	-	1096	ENSG00000186111	PIP5K1C	8996	protein_coding	5069	1	NM_012398.3	NM_012398	19	p13.3	18	0	231.79	245.85	0.871961	0.986101	0.942811	-0.0708498	0.0432899	chr19:3641810-3642906
chr19	3642940	3643242	ENST00000335312	intron	13	-	302	ENSG00000186111	PIP5K1C	8996	protein_coding	5069	1	NM_012398.3	NM_012398	19	p13.3	18	0	206.4	221.58	0.854389	0.980311	0.931492	-0.077103	0.0488191	chr19:3642940-3643242
chr19	3643382	3644086	ENST00000335312	intron	12	-	704	ENSG00000186111	PIP5K1C	8996	protein_coding	5069	1	NM_012398.3	NM_012398	19	p13.3	18	0	311.71	318.71	0.926097	0.998531	0.978036	-0.0519395	0.0204945	chr19:3643382-3644086
chr19	3644252	3645973	ENST00000335312	intron	11	-	1721	ENSG00000186111	PIP5K1C	8996	protein_coding	5069	1	NM_012398.3	NM_012398	19	p13.3	18	0	199.38	205.29	0.905491	0.997924	0.971211	-0.0657204	0.0267125	chr19:3644252-3645973
chr19	3646059	3647337	ENST00000335312	intron	10	-	1278	ENSG00000186111	PIP5K1C	8996	protein_coding	5069	1	NM_012398.3	NM_012398	19	p13.3	18	0	208.44	209.07	0.983511	0.999531	0.996987	-0.0134755	0.00254422	chr19:3646059-3647337
chr19	3647387	3648624	ENST00000335312	intron	9	-	1237	ENSG00000186111	PIP5K1C	8996	protein_coding	5069	1	NM_012398.3	NM_012398	19	p13.3	18	0	190.66	199.93	0.83224	0.99942	0.953634	-0.121394	0.0457861	chr19:3647387-3648624
chr19	3648709	3651825	ENST00000335312	intron	8	-	3116	ENSG00000186111	PIP5K1C	8996	protein_coding	5069	1	NM_012398.3	NM_012398	19	p13.3	18	0	195.7	199.29	0.937149	0.998831	0.981986	-0.0448367	0.0168452	chr19:3648709-3651825
chr19	3652032	3653289	ENST00000335312	intron	7	-	1257	ENSG00000186111	PIP5K1C	8996	protein_coding	5069	1	NM_012398.3	NM_012398	19	p13.3	18	0	146.15	150.1	0.902904	0.998591	0.973684	-0.0707799	0.0249068	chr19:3652032-3653289
chr19	3653590	3656404	ENST00000335312	intron	6	-	2814	ENSG00000186111	PIP5K1C	8996	protein_coding	5069	1	NM_012398.3	NM_012398	19	p13.3	18	0	238.05	241.23	0.945376	0.999763	0.986818	-0.0414412	0.0129454	chr19:3653590-3656404
chr19	3656558	3660965	ENST00000335312	intron	5	-	4407	ENSG00000186111	PIP5K1C	8996	protein_coding	5069	1	NM_012398.3	NM_012398	19	p13.3	18	0	231.92	245.01	0.854703	0.993139	0.946574	-0.0918706	0.0465649	chr19:3656558-3660965
chr19	3661084	3661870	ENST00000335312	intron	4	-	786	ENSG00000186111	PIP5K1C	8996	protein_coding	5069	1	NM_012398.3	NM_012398	19	p13.3	18	0	306.89	318.11	0.888633	0.997528	0.964729	-0.0760957	0.0327992	chr19:3661084-3661870
chr19	3662002	3664821	ENST00000335312	intron	3	-	2819	ENSG00000186111	PIP5K1C	8996	protein_coding	5069	1	NM_012398.3	NM_012398	19	p13.3	18	0	266.62	301.22	0.769034	0.968416	0.885134	-0.1161	0.0832823	chr19:3662002-3664821
chr19	3664915	3667321	ENST00000335312	intron	2	-	2406	ENSG00000186111	PIP5K1C	8996	protein_coding	5069	1	NM_012398.3	NM_012398	19	p13.3	18	0	222.81	228.18	0.90835	0.999758	0.976466	-0.0681157	0.0232918	chr19:3664915-3667321
chr19	3667354	3700296	ENST00000335312	intron	1	-	32942	ENSG00000186111	PIP5K1C	8996	protein_coding	5069	1	NM_012398.3	NM_012398	19	p13.3	18	0	225.96	242.52	0.857107	0.977736	0.931717	-0.0746101	0.046019	chr19:3667354-3700296
chr19	4048245	4053970	ENST00000322357	intron	2	-	5725	ENSG00000178951	ZBTB7A	18078	protein_coding	6437	1	NM_015898.4	NM_015898	19	p13.3	3	1	227.14	251.44	0.797659	0.972135	0.903357	-0.105698	0.0687787	chr19:4048245-4053970
chr19	4055248	4066681	ENST00000322357	intron	1	-	11433	ENSG00000178951	ZBTB7A	18078	protein_coding	6437	1	NM_015898.4	NM_015898	19	p13.3	3	0	97.34	201.41	0.36189	0.611177	0.483293	-0.121403	0.127885	chr19:4055248-4066681
chr19	4324198	4324454	ENST00000594605	intron	12	-	256	ENSG00000178078	STAP2	30430	protein_coding	1376	1	NM_001013841.2	NM_001013841	19	p13.3	13	1	15.12	15.97	0.753576	0.99167	0.946775	-0.1932	0.0448944	chr19:4324198-4324454
chr19	4324530	4325215	ENST00000594605	intron	11	-	685	ENSG00000178078	STAP2	30430	protein_coding	1376	1	NM_001013841.2	NM_001013841	19	p13.3	13	0	12.66	23.51	0.21604	0.889461	0.538494	-0.322455	0.350966	chr19:4324530-4325215
chr19	4325309	4325395	ENST00000594605	intron	10	-	86	ENSG00000178078	STAP2	30430	protein_coding	1376	1	NM_001013841.2	NM_001013841	19	p13.3	13	0	18.15	18.49	0.870023	0.99377	0.981612	-0.111589	0.0121579	chr19:4325309-4325395
chr19	4325546	4326941	ENST00000594605	intron	9	-	1395	ENSG00000178078	STAP2	30430	protein_coding	1376	1	NM_001013841.2	NM_001013841	19	p13.3	13	0	20.41	22.37	0.688592	0.994443	0.912383	-0.223791	0.08206	chr19:4325546-4326941
chr19	4327008	4327123	ENST00000594605	intron	8	-	115	ENSG00000178078	STAP2	30430	protein_coding	1376	1	NM_001013841.2	NM_001013841	19	p13.3	13	0	19.52	20.05	0.835426	0.994888	0.973566	-0.13814	0.0213216	chr19:4327008-4327123
chr19	4327227	4327315	ENST00000594605	intron	7	-	88	ENSG00000178078	STAP2	30430	protein_coding	1376	1	NM_001013841.2	NM_001013841	19	p13.3	13	0	20.9	21.04	0.893658	0.995112	0.993346	-0.0996882	0.00176592	chr19:4327227-4327315
chr19	4327386	4328674	ENST00000594605	intron	6	-	1288	ENSG00000178078	STAP2	30430	protein_coding	1376	1	NM_001013841.2	NM_001013841	19	p13.3	13	0	18.21	18.67	0.823272	0.996254	0.975362	-0.152089	0.0208928	chr19:4327386-4328674
chr19	4328810	4329960	ENST00000594605	intron	5	-	1150	ENSG00000178078	STAP2	30430	protein_coding	1376	1	NM_001013841.2	NM_001013841	19	p13.3	13	0	10.99	12.73	0.43689	0.995181	0.863315	-0.426426	0.131866	chr19:4328810-4329960
chr19	4330062	4332021	ENST00000594605	intron	4	-	1959	ENSG00000178078	STAP2	30430	protein_coding	1376	1	NM_001013841.2	NM_001013841	19	p13.3	13	0	15.19	15.58	0.817082	0.995053	0.974968	-0.157886	0.0200848	chr19:4330062-4332021
chr19	4332079	4333693	ENST00000594605	intron	3	-	1614	ENSG00000178078	STAP2	30430	protein_coding	1376	1	NM_001013841.2	NM_001013841	19	p13.3	13	0	NA	NA	NA	NA	NA	NA	NA	chr19:4332079-4333693
chr19	4333817	4333972	ENST00000594605	intron	2	-	155	ENSG00000178078	STAP2	30430	protein_coding	1376	1	NM_001013841.2	NM_001013841	19	p13.3	13	0	11	11.53	0.760763	0.987765	0.954033	-0.19327	0.0337324	chr19:4333817-4333972
chr19	4334045	4338651	ENST00000594605	intron	1	-	4606	ENSG00000178078	STAP2	30430	protein_coding	1376	1	NM_001013841.2	NM_001013841	19	p13.3	13	0	13.73	14.08	0.798794	0.992879	0.975142	-0.176348	0.0177371	chr19:4334045-4338651
chr19	4445624	4446048	ENST00000301281	intron	10	-	424	ENSG00000167671	UBXN6	14928	protein_coding	1915	1	NM_025241.3	NM_025241	19	p13.3	11	1	772.55	795.82	0.933743	0.99184	0.97076	-0.0370162	0.0210802	chr19:4445624-4446048
chr19	4446198	4446282	ENST00000301281	intron	9	-	84	ENSG00000167671	UBXN6	14928	protein_coding	1915	1	NM_025241.3	NM_025241	19	p13.3	11	0	668.71	755.68	0.82603	0.932353	0.884912	-0.0588813	0.0474413	chr19:4446198-4446282
chr19	4446414	4446499	ENST00000301281	intron	8	-	85	ENSG00000167671	UBXN6	14928	protein_coding	1915	1	NM_025241.3	NM_025241	19	p13.3	11	0	858.3	908.22	0.904139	0.97323	0.945035	-0.040896	0.0281951	chr19:4446414-4446499
chr19	4446720	4446835	ENST00000301281	intron	7	-	115	ENSG00000167671	UBXN6	14928	protein_coding	1915	1	NM_025241.3	NM_025241	19	p13.3	11	0	741.64	786.62	0.894489	0.976646	0.942819	-0.0483294	0.0338276	chr19:4446720-4446835
chr19	4446921	4447549	ENST00000301281	intron	6	-	628	ENSG00000167671	UBXN6	14928	protein_coding	1915	1	NM_025241.3	NM_025241	19	p13.3	11	0	836.34	905.47	0.894505	0.946688	0.923653	-0.0291478	0.0230354	chr19:4446921-4447549
chr19	4447626	4448317	ENST00000301281	intron	5	-	691	ENSG00000167671	UBXN6	14928	protein_coding	1915	1	NM_025241.3	NM_025241	19	p13.3	11	0	1131.12	1154.08	0.952903	0.995618	0.980105	-0.0272025	0.0155125	chr19:4447626-4448317
chr19	4448416	4452363	ENST00000301281	intron	4	-	3947	ENSG00000167671	UBXN6	14928	protein_coding	1915	1	NM_025241.3	NM_025241	19	p13.3	11	0	1135.08	1167.22	0.935004	0.993901	0.972464	-0.0374604	0.0214368	chr19:4448416-4452363
chr19	4452493	4453457	ENST00000301281	intron	3	-	964	ENSG00000167671	UBXN6	14928	protein_coding	1915	1	NM_025241.3	NM_025241	19	p13.3	11	0	951.51	968.84	0.950083	0.997873	0.982113	-0.0320296	0.0157608	chr19:4452493-4453457
chr19	4453523	4453929	ENST00000301281	intron	2	-	406	ENSG00000167671	UBXN6	14928	protein_coding	1915	1	NM_025241.3	NM_025241	19	p13.3	11	0	960.01	969.51	0.956429	0.999898	0.990201	-0.0337721	0.00969684	chr19:4453523-4453929
chr19	4454094	4457614	ENST00000301281	intron	1	-	3520	ENSG00000167671	UBXN6	14928	protein_coding	1915	1	NM_025241.3	NM_025241	19	p13.3	11	0	830.73	1120.44	0.561573	0.886939	0.741432	-0.179859	0.145507	chr19:4454094-4457614
chr19	4676657	4679834	ENST00000262960	intron	21	-	3177	ENSG00000142002	DPP9	18648	protein_coding	4273	1	NM_139159.5	NM_001384615	19	p13.3	22	1	223.82	252.04	0.764911	0.975313	0.888034	-0.123123	0.0872791	chr19:4676657-4679834
chr19	4679947	4682695	ENST00000262960	intron	20	-	2748	ENSG00000142002	DPP9	18648	protein_coding	4273	1	NM_139159.5	NM_001384615	19	p13.3	22	0	276.21	280.04	0.947864	0.999345	0.986323	-0.0384597	0.0130216	chr19:4679947-4682695
chr19	4682839	4683476	ENST00000262960	intron	19	-	637	ENSG00000142002	DPP9	18648	protein_coding	4273	1	NM_139159.5	NM_001384615	19	p13.3	22	0	249.96	289.62	0.760194	0.93174	0.863062	-0.102868	0.0686779	chr19:4682839-4683476
chr19	4683630	4684662	ENST00000262960	intron	18	-	1032	ENSG00000142002	DPP9	18648	protein_coding	4273	1	NM_139159.5	NM_001384615	19	p13.3	22	0	168.9	171.47	0.941955	0.998793	0.985012	-0.0430567	0.013781	chr19:4683630-4684662
chr19	4684810	4685625	ENST00000262960	intron	17	-	815	ENSG00000142002	DPP9	18648	protein_coding	4273	1	NM_139159.5	NM_001384615	19	p13.3	22	0	152.37	174.22	0.747917	0.961336	0.874584	-0.126667	0.0867522	chr19:4684810-4685625
chr19	4685772	4688756	ENST00000262960	intron	16	-	2984	ENSG00000142002	DPP9	18648	protein_coding	4273	1	NM_139159.5	NM_001384615	19	p13.3	22	0	198.34	202.63	0.932421	0.997702	0.978828	-0.0464076	0.0188734	chr19:4685772-4688756
chr19	4688893	4689569	ENST00000262960	intron	15	-	676	ENSG00000142002	DPP9	18648	protein_coding	4273	1	NM_139159.5	NM_001384615	19	p13.3	22	0	237.34	239.4	0.96681	0.999114	0.991395	-0.0245847	0.00771855	chr19:4688893-4689569
chr19	4689723	4690877	ENST00000262960	intron	14	-	1154	ENSG00000142002	DPP9	18648	protein_coding	4273	1	NM_139159.5	NM_001384615	19	p13.3	22	0	244.82	260.7	0.883186	0.97529	0.939087	-0.0559015	0.0362026	chr19:4689723-4690877
chr19	4690958	4694660	ENST00000262960	intron	13	-	3702	ENSG00000142002	DPP9	18648	protein_coding	4273	1	NM_139159.5	NM_001384615	19	p13.3	22	0	290.34	318.71	0.850154	0.956435	0.910985	-0.0608309	0.0454499	chr19:4690958-4694660
chr19	4694824	4695377	ENST00000262960	intron	12	-	553	ENSG00000142002	DPP9	18648	protein_coding	4273	1	NM_139159.5	NM_001384615	19	p13.3	22	0	290.42	295.85	0.936533	0.998867	0.981646	-0.0451131	0.0172211	chr19:4694824-4695377
chr19	4695556	4697550	ENST00000262960	intron	11	-	1994	ENSG00000142002	DPP9	18648	protein_coding	4273	1	NM_139159.5	NM_001384615	19	p13.3	22	0	259.58	263.51	0.947701	0.998945	0.985086	-0.0373848	0.0138594	chr19:4695556-4697550
chr19	4697652	4700215	ENST00000262960	intron	10	-	2563	ENSG00000142002	DPP9	18648	protein_coding	4273	1	NM_139159.5	NM_001384615	19	p13.3	22	0	239.08	240.07	0.980084	0.999713	0.995876	-0.0157924	0.00383715	chr19:4697652-4700215
chr19	4700278	4702026	ENST00000262960	intron	9	-	1748	ENSG00000142002	DPP9	18648	protein_coding	4273	1	NM_139159.5	NM_001384615	19	p13.3	22	0	224.79	227.84	0.938657	0.999812	0.986613	-0.0479562	0.0131987	chr19:4700278-4702026
chr19	4702156	4702602	ENST00000262960	intron	8	-	446	ENSG00000142002	DPP9	18648	protein_coding	4273	1	NM_139159.5	NM_001384615	19	p13.3	22	0	176.32	177.41	0.97242	0.999673	0.993856	-0.0214358	0.00581743	chr19:4702156-4702602
chr19	4702717	4703885	ENST00000262960	intron	7	-	1168	ENSG00000142002	DPP9	18648	protein_coding	4273	1	NM_139159.5	NM_001384615	19	p13.3	22	0	185.19	187.15	0.9483	0.999677	0.989527	-0.0412275	0.01015	chr19:4702717-4703885
chr19	4704055	4704130	ENST00000262960	intron	6	-	75	ENSG00000142002	DPP9	18648	protein_coding	4273	1	NM_139159.5	NM_001384615	19	p13.3	22	0	245.78	250.05	0.939175	0.998968	0.982923	-0.0437483	0.0160445	chr19:4704055-4704130
chr19	4704305	4705857	ENST00000262960	intron	5	-	1552	ENSG00000142002	DPP9	18648	protein_coding	4273	1	NM_139159.5	NM_001384615	19	p13.3	22	0	201.32	202.82	0.97446	0.99845	0.992604	-0.0181442	0.00584591	chr19:4704305-4705857
chr19	4705971	4714080	ENST00000262960	intron	4	-	8109	ENSG00000142002	DPP9	18648	protein_coding	4273	1	NM_139159.5	NM_001384615	19	p13.3	22	0	193.49	197.42	0.935935	0.99777	0.980093	-0.0441583	0.0176771	chr19:4705971-4714080
chr19	4714338	4719850	ENST00000262960	intron	3	-	5512	ENSG00000142002	DPP9	18648	protein_coding	4273	1	NM_139159.5	NM_001384615	19	p13.3	22	0	156.75	166.32	0.837215	0.995055	0.94246	-0.105245	0.0525952	chr19:4714338-4719850
chr19	4719942	4722498	ENST00000262960	intron	2	-	2556	ENSG00000142002	DPP9	18648	protein_coding	4273	1	NM_139159.5	NM_001384615	19	p13.3	22	0	144.05	167.04	0.771301	0.931369	0.862368	-0.0910677	0.0690006	chr19:4719942-4722498
chr19	4722552	4723673	ENST00000262960	intron	1	-	1121	ENSG00000142002	DPP9	18648	protein_coding	4273	1	NM_139159.5	NM_001384615	19	p13.3	22	0	147.22	157.93	0.765347	0.999051	0.932185	-0.166838	0.0668657	chr19:4722552-4723673
chr19	4839537	4844667	ENST00000221957	intron	7	-	5130	ENSG00000105355	PLIN3	16893	protein_coding	2232	1	NM_005817.5	NM_005817	19	p13.3	8	1	1471.67	1585.41	0.894334	0.955804	0.928258	-0.0339242	0.0275452	chr19:4839537-4844667
chr19	4844794	4847690	ENST00000221957	intron	6	-	2896	ENSG00000105355	PLIN3	16893	protein_coding	2232	1	NM_005817.5	NM_005817	19	p13.3	8	0	1199.99	1257.26	0.911563	0.982865	0.954449	-0.0428858	0.028416	chr19:4844794-4847690
chr19	4847891	4852015	ENST00000221957	intron	5	-	4124	ENSG00000105355	PLIN3	16893	protein_coding	2232	1	NM_005817.5	NM_005817	19	p13.3	8	0	1186.26	1188.52	0.989568	0.999979	0.998098	-0.00853057	0.00188044	chr19:4847891-4852015
chr19	4852302	4859589	ENST00000221957	intron	4	-	7287	ENSG00000105355	PLIN3	16893	protein_coding	2232	1	NM_005817.5	NM_005817	19	p13.3	8	0	1375.19	1415.63	0.937869	0.992214	0.971433	-0.0335641	0.0207811	chr19:4852302-4859589
chr19	4859673	4859825	ENST00000221957	intron	3	-	152	ENSG00000105355	PLIN3	16893	protein_coding	2232	1	NM_005817.5	NM_005817	19	p13.3	8	0	1480.42	1482.49	0.994268	0.999896	0.998604	-0.00433595	0.00129196	chr19:4859673-4859825
chr19	4860025	4861328	ENST00000221957	intron	2	-	1303	ENSG00000105355	PLIN3	16893	protein_coding	2232	1	NM_005817.5	NM_005817	19	p13.3	8	0	1488.49	1550.25	0.90311	0.99287	0.960161	-0.0570515	0.0327083	chr19:4860025-4861328
chr19	4861412	4867608	ENST00000221957	intron	1	-	6196	ENSG00000105355	PLIN3	16893	protein_coding	2232	1	NM_005817.5	NM_005817	19	p13.3	8	0	670.23	692.86	0.911012	0.996691	0.967338	-0.0563264	0.0293524	chr19:4861412-4867608
chr19	4969231	5016256	ENST00000159111	intron	1	+	47025	ENSG00000127663	KDM4B	29136	protein_coding	5604	1	NM_015015.3	NM_015015	19	p13.3	23	0	67.53	73.96	0.743363	0.993414	0.913061	-0.169698	0.0803526	chr19:4969231-5016256
chr19	5016340	5032865	ENST00000159111	intron	2	+	16525	ENSG00000127663	KDM4B	29136	protein_coding	5604	1	NM_015015.3	NM_015015	19	p13.3	23	0	93.3	98.75	0.847096	0.990282	0.94481	-0.0977144	0.0454718	chr19:5016340-5032865
chr19	5033032	5039835	ENST00000159111	intron	3	+	6803	ENSG00000127663	KDM4B	29136	protein_coding	5604	1	NM_015015.3	NM_015015	19	p13.3	23	0	102.82	108.25	0.851603	0.994192	0.949838	-0.0982354	0.0443536	chr19:5033032-5039835
chr19	5040012	5041136	ENST00000159111	intron	4	+	1124	ENSG00000127663	KDM4B	29136	protein_coding	5604	1	NM_015015.3	NM_015015	19	p13.3	23	0	140.49	141.16	0.974709	0.999128	0.995254	-0.0205443	0.00387399	chr19:5040012-5041136
chr19	5041252	5047475	ENST00000159111	intron	5	+	6223	ENSG00000127663	KDM4B	29136	protein_coding	5604	1	NM_015015.3	NM_015015	19	p13.3	23	0	133.64	135.01	0.958273	0.999194	0.989853	-0.0315791	0.00934124	chr19:5041252-5047475
chr19	5047670	5071009	ENST00000159111	intron	6	+	23339	ENSG00000127663	KDM4B	29136	protein_coding	5604	1	NM_015015.3	NM_015015	19	p13.3	23	0	91.7	94.89	0.869274	0.999146	0.966382	-0.0971085	0.032764	chr19:5047670-5071009
chr19	5071060	5077366	ENST00000159111	intron	7	+	6306	ENSG00000127663	KDM4B	29136	protein_coding	5604	1	NM_015015.3	NM_015015	19	p13.3	23	0	98.81	102.99	0.854706	0.998171	0.959414	-0.104707	0.038757	chr19:5071060-5077366
chr19	5077471	5082366	ENST00000159111	intron	8	+	4895	ENSG00000127663	KDM4B	29136	protein_coding	5604	1	NM_015015.3	NM_015015	19	p13.3	23	0	99.08	109.3	0.78385	0.981115	0.906496	-0.122646	0.0746195	chr19:5077471-5082366
chr19	5082505	5110621	ENST00000159111	intron	9	+	28116	ENSG00000127663	KDM4B	29136	protein_coding	5604	1	NM_015015.3	NM_015015	19	p13.3	23	0	74.95	78.33	0.852772	0.997947	0.956849	-0.104077	0.0410981	chr19:5082505-5110621
chr19	5110819	5119652	ENST00000159111	intron	10	+	8833	ENSG00000127663	KDM4B	29136	protein_coding	5604	1	NM_015015.3	NM_015015	19	p13.3	23	0	19.99	193.38	0.0498356	0.178773	0.103372	-0.053536	0.0754016	chr19:5110819-5119652
chr19	5119853	5131075	ENST00000159111	intron	11	+	11222	ENSG00000127663	KDM4B	29136	protein_coding	5604	1	NM_015015.3	NM_015015	19	p13.3	23	0	131.47	134.37	0.904947	0.999694	0.978418	-0.0734709	0.0212757	chr19:5119853-5131075
chr19	5131546	5131886	ENST00000159111	intron	12	+	340	ENSG00000127663	KDM4B	29136	protein_coding	5604	1	NM_015015.3	NM_015015	19	p13.3	23	0	130.62	138.78	0.829526	0.993696	0.941202	-0.111676	0.0524941	chr19:5131546-5131886
chr19	5132008	5133882	ENST00000159111	intron	13	+	1874	ENSG00000127663	KDM4B	29136	protein_coding	5604	1	NM_015015.3	NM_015015	19	p13.3	23	0	95.93	96.19	0.980107	0.998448	0.997297	-0.0171904	0.00115093	chr19:5132008-5133882
chr19	5134062	5135338	ENST00000159111	intron	14	+	1276	ENSG00000127663	KDM4B	29136	protein_coding	5604	1	NM_015015.3	NM_015015	19	p13.3	23	0	133.12	133.22	0.989014	0.998674	0.999249	-0.0102355	-0.000575763	chr19:5134062-5135338
chr19	5135562	5137261	ENST00000159111	intron	15	+	1699	ENSG00000127663	KDM4B	29136	protein_coding	5604	1	NM_015015.3	NM_015015	19	p13.3	23	0	96.86	97.25	0.977097	0.998665	0.99599	-0.0188924	0.00267481	chr19:5135562-5137261
chr19	5137339	5137620	ENST00000159111	intron	16	+	281	ENSG00000127663	KDM4B	29136	protein_coding	5604	1	NM_015015.3	NM_015015	19	p13.3	23	0	76.96	77.81	0.950524	0.999026	0.989076	-0.0385522	0.0099496	chr19:5137339-5137620
chr19	5137677	5137961	ENST00000159111	intron	17	+	284	ENSG00000127663	KDM4B	29136	protein_coding	5604	1	NM_015015.3	NM_015015	19	p13.3	23	0	96.56	97.49	0.950515	0.999133	0.990461	-0.0399457	0.00867219	chr19:5137677-5137961
chr19	5138071	5143966	ENST00000159111	intron	18	+	5895	ENSG00000127663	KDM4B	29136	protein_coding	5604	1	NM_015015.3	NM_015015	19	p13.3	23	0	96.12	98.25	0.913554	0.998782	0.978321	-0.0647663	0.020461	chr19:5138071-5143966
chr19	5144153	5144247	ENST00000159111	intron	19	+	94	ENSG00000127663	KDM4B	29136	protein_coding	5604	1	NM_015015.3	NM_015015	19	p13.3	23	0	98.1	99.51	0.93916	0.999156	0.985831	-0.0466706	0.0133256	chr19:5144153-5144247
chr19	5144413	5144782	ENST00000159111	intron	20	+	369	ENSG00000127663	KDM4B	29136	protein_coding	5604	1	NM_015015.3	NM_015015	19	p13.3	23	0	115.42	115.7	0.980133	0.999192	0.99758	-0.0174471	0.00161204	chr19:5144413-5144782
chr19	5144903	5150357	ENST00000159111	intron	21	+	5454	ENSG00000127663	KDM4B	29136	protein_coding	5604	1	NM_015015.3	NM_015015	19	p13.3	23	0	134.88	139.34	0.903186	0.995759	0.967992	-0.064806	0.0277666	chr19:5144903-5150357
chr19	5150451	5151334	ENST00000159111	intron	22	+	883	ENSG00000127663	KDM4B	29136	protein_coding	5604	1	NM_015015.3	NM_015015	19	p13.3	23	1	87.64	89.96	0.906407	0.998247	0.974211	-0.0678034	0.0240367	chr19:5150451-5151334
chr19	5623395	5626404	ENST00000588852	intron	1	+	3009	ENSG00000160633	SAFB	10520	protein_coding	3064	1	NM_001201338.2	NM_001201338	19	p13.3	21	0	274.6	277.1	0.958744	0.999945	0.990978	-0.0322341	0.00896723	chr19:5623395-5626404
chr19	5626490	5641593	ENST00000588852	intron	2	+	15103	ENSG00000160633	SAFB	10520	protein_coding	3064	1	NM_001201338.2	NM_001201338	19	p13.3	21	0	300.64	309.05	0.913086	0.997504	0.972788	-0.0597017	0.0247165	chr19:5626490-5641593
chr19	5641659	5641739	ENST00000588852	intron	3	+	80	ENSG00000160633	SAFB	10520	protein_coding	3064	1	NM_001201338.2	NM_001201338	19	p13.3	21	0	293.22	297.4	0.955327	0.998631	0.985945	-0.0306175	0.0126859	chr19:5641659-5641739
chr19	5641947	5645336	ENST00000588852	intron	4	+	3389	ENSG00000160633	SAFB	10520	protein_coding	3064	1	NM_001201338.2	NM_001201338	19	p13.3	21	0	303.86	318.68	0.889399	0.990139	0.953496	-0.0640967	0.0366434	chr19:5641947-5645336
chr19	5645400	5648015	ENST00000588852	intron	5	+	2615	ENSG00000160633	SAFB	10520	protein_coding	3064	1	NM_001201338.2	NM_001201338	19	p13.3	21	0	252	269.03	0.881316	0.973521	0.936699	-0.0553823	0.0368222	chr19:5645400-5648015
chr19	5648044	5648988	ENST00000588852	intron	6	+	944	ENSG00000160633	SAFB	10520	protein_coding	3064	1	NM_001201338.2	NM_001201338	19	p13.3	21	0	272.47	289.96	0.877873	0.979291	0.939681	-0.0618086	0.0396101	chr19:5648044-5648988
chr19	5649500	5649925	ENST00000588852	intron	7	+	425	ENSG00000160633	SAFB	10520	protein_coding	3064	1	NM_001201338.2	NM_001201338	19	p13.3	21	0	231.03	247.27	0.853477	0.981714	0.934323	-0.0808459	0.047391	chr19:5649500-5649925
chr19	5649976	5650977	ENST00000588852	intron	8	+	1001	ENSG00000160633	SAFB	10520	protein_coding	3064	1	NM_001201338.2	NM_001201338	19	p13.3	21	0	252.25	257	0.928528	0.999422	0.981518	-0.0529896	0.0179045	chr19:5649976-5650977
chr19	5651073	5653114	ENST00000588852	intron	9	+	2041	ENSG00000160633	SAFB	10520	protein_coding	3064	1	NM_001201338.2	NM_001201338	19	p13.3	21	0	276.4	278.1	0.966647	0.999958	0.993887	-0.0272403	0.0060714	chr19:5651073-5653114
chr19	5653265	5653337	ENST00000588852	intron	10	+	72	ENSG00000160633	SAFB	10520	protein_coding	3064	1	NM_001201338.2	NM_001201338	19	p13.3	21	0	347.77	349.7	0.975838	0.999797	0.994481	-0.0186435	0.00531553	chr19:5653265-5653337
chr19	5653421	5654060	ENST00000588852	intron	11	+	639	ENSG00000160633	SAFB	10520	protein_coding	3064	1	NM_001201338.2	NM_001201338	19	p13.3	21	0	392.19	394.08	0.976162	0.999936	0.995204	-0.0190425	0.00473154	chr19:5653421-5654060
chr19	5654201	5654367	ENST00000588852	intron	12	+	166	ENSG00000160633	SAFB	10520	protein_coding	3064	1	NM_001201338.2	NM_001201338	19	p13.3	21	0	362.66	365.19	0.964453	0.999959	0.993072	-0.0286189	0.00688661	chr19:5654201-5654367
chr19	5654457	5657240	ENST00000588852	intron	13	+	2783	ENSG00000160633	SAFB	10520	protein_coding	3064	1	NM_001201338.2	NM_001201338	19	p13.3	21	0	317.79	318.95	0.978145	0.999915	0.996363	-0.018218	0.00355154	chr19:5654457-5657240
chr19	5657348	5661517	ENST00000588852	intron	14	+	4169	ENSG00000160633	SAFB	10520	protein_coding	3064	1	NM_001201338.2	NM_001201338	19	p13.3	21	0	111.33	257.37	0.360324	0.506648	0.432568	-0.0722434	0.0740802	chr19:5657348-5661517
chr19	5661809	5664021	ENST00000588852	intron	15	+	2212	ENSG00000160633	SAFB	10520	protein_coding	3064	1	NM_001201338.2	NM_001201338	19	p13.3	21	0	300.21	306.32	0.941211	0.997567	0.980054	-0.0388421	0.0175131	chr19:5661809-5664021
chr19	5664160	5664396	ENST00000588852	intron	16	+	236	ENSG00000160633	SAFB	10520	protein_coding	3064	1	NM_001201338.2	NM_001201338	19	p13.3	21	0	247.34	256.05	0.921099	0.990617	0.965983	-0.0448841	0.0246342	chr19:5664160-5664396
chr19	5664440	5667045	ENST00000588852	intron	17	+	2605	ENSG00000160633	SAFB	10520	protein_coding	3064	1	NM_001201338.2	NM_001201338	19	p13.3	21	0	283.68	292.19	0.908514	0.996943	0.970875	-0.0623611	0.0260683	chr19:5664440-5667045
chr19	5667165	5667346	ENST00000588852	intron	18	+	181	ENSG00000160633	SAFB	10520	protein_coding	3064	1	NM_001201338.2	NM_001201338	19	p13.3	21	0	224.1	305.96	0.670591	0.788619	0.732449	-0.0618582	0.05617	chr19:5667165-5667346
chr19	5667451	5667819	ENST00000588852	intron	19	+	368	ENSG00000160633	SAFB	10520	protein_coding	3064	1	NM_001201338.2	NM_001201338	19	p13.3	21	0	293.32	309.56	0.908187	0.974588	0.947538	-0.0393509	0.02705	chr19:5667451-5667819
chr19	5667887	5668161	ENST00000588852	intron	20	+	274	ENSG00000160633	SAFB	10520	protein_coding	3064	1	NM_001201338.2	NM_001201338	19	p13.3	21	1	254.34	266.45	0.890891	0.989703	0.954551	-0.0636591	0.0351526	chr19:5667887-5668161
chr19	5894855	5896452	ENST00000308961	intron	3	-	1597	ENSG00000174886	NDUFA11	20371	protein_coding	575	1	NM_175614.5	NM_175614	19	p13.3	4	1	1629.51	1714.7	0.897022	0.982712	0.950318	-0.0532961	0.0323938	chr19:5894855-5896452
chr19	5896576	5896904	ENST00000308961	intron	2	-	328	ENSG00000174886	NDUFA11	20371	protein_coding	575	1	NM_175614.5	NM_175614	19	p13.3	4	0	1855.3	1960.22	0.913982	0.971476	0.946475	-0.0324939	0.0250003	chr19:5896576-5896904
chr19	5896998	5903611	ENST00000308961	intron	1	-	6613	ENSG00000174886	NDUFA11	20371	protein_coding	575	1	NM_175614.5	NM_175614	19	p13.3	4	0	1959.84	2021.86	0.951597	0.982686	0.969325	-0.0177278	0.0133607	chr19:5896998-5903611
chr19	5994951	5995600	ENST00000303657	intron	17	-	649	ENSG00000087903	RFX2	9983	protein_coding	3959	1	NM_000635.4	NM_000635	19	p13.3	18	1	47.27	53.42	0.667114	0.988391	0.884875	-0.21776	0.103516	chr19:5994951-5995600
chr19	5995644	5997059	ENST00000303657	intron	16	-	1415	ENSG00000087903	RFX2	9983	protein_coding	3959	1	NM_000635.4	NM_000635	19	p13.3	18	0	42.96	44.19	0.869186	0.998514	0.972166	-0.10298	0.0263486	chr19:5995644-5997059
chr19	5997214	6001814	ENST00000303657	intron	15	-	4600	ENSG00000087903	RFX2	9983	protein_coding	3959	1	NM_000635.4	NM_000635	19	p13.3	18	0	28.81	32.85	0.664079	0.986194	0.877017	-0.212938	0.109177	chr19:5997214-6001814
chr19	6002024	6002720	ENST00000303657	intron	14	-	696	ENSG00000087903	RFX2	9983	protein_coding	3959	1	NM_000635.4	NM_000635	19	p13.3	18	0	31.62	31.77	0.943405	0.995436	0.995279	-0.0518737	0.000157657	chr19:6002024-6002720
chr19	6002871	6004200	ENST00000303657	intron	13	-	1329	ENSG00000087903	RFX2	9983	protein_coding	3959	1	NM_000635.4	NM_000635	19	p13.3	18	0	38.42	39.01	0.915295	0.998161	0.984876	-0.0695802	0.0132855	chr19:6002871-6004200
chr19	6004299	6007011	ENST00000303657	intron	12	-	2712	ENSG00000087903	RFX2	9983	protein_coding	3959	1	NM_000635.4	NM_000635	19	p13.3	18	0	44.52	45.63	0.894345	0.997337	0.975674	-0.0813286	0.0216635	chr19:6004299-6007011
chr19	6007167	6007689	ENST00000303657	intron	11	-	522	ENSG00000087903	RFX2	9983	protein_coding	3959	1	NM_000635.4	NM_000635	19	p13.3	18	0	49.23	49.88	0.937231	0.99755	0.986969	-0.0497375	0.0105816	chr19:6007167-6007689
chr19	6007803	6008105	ENST00000303657	intron	10	-	302	ENSG00000087903	RFX2	9983	protein_coding	3959	1	NM_000635.4	NM_000635	19	p13.3	18	0	34.86	43.89	0.544124	0.955711	0.794258	-0.250135	0.161452	chr19:6007803-6008105
chr19	6008225	6010135	ENST00000303657	intron	9	-	1910	ENSG00000087903	RFX2	9983	protein_coding	3959	1	NM_000635.4	NM_000635	19	p13.3	18	0	46.74	48.29	0.86433	0.997798	0.967902	-0.103572	0.0298955	chr19:6008225-6010135
chr19	6010252	6012985	ENST00000303657	intron	8	-	2733	ENSG00000087903	RFX2	9983	protein_coding	3959	1	NM_000635.4	NM_000635	19	p13.3	18	0	54.97	59.22	0.773838	0.993881	0.928234	-0.154396	0.0656472	chr19:6010252-6012985
chr19	6013106	6016089	ENST00000303657	intron	7	-	2983	ENSG00000087903	RFX2	9983	protein_coding	3959	1	NM_000635.4	NM_000635	19	p13.3	18	0	43.59	48.95	0.701876	0.987356	0.890501	-0.188624	0.0968557	chr19:6013106-6016089
chr19	6016272	6026162	ENST00000303657	intron	6	-	9890	ENSG00000087903	RFX2	9983	protein_coding	3959	1	NM_000635.4	NM_000635	19	p13.3	18	0	17.62	42.77	0.230296	0.614682	0.411971	-0.181675	0.202711	chr19:6016272-6026162
chr19	6026238	6039979	ENST00000303657	intron	5	-	13741	ENSG00000087903	RFX2	9983	protein_coding	3959	1	NM_000635.4	NM_000635	19	p13.3	18	0	14.82	38.42	0.204247	0.593645	0.385737	-0.18149	0.207909	chr19:6026238-6039979
chr19	6040242	6042043	ENST00000303657	intron	4	-	1801	ENSG00000087903	RFX2	9983	protein_coding	3959	1	NM_000635.4	NM_000635	19	p13.3	18	0	42.1	42.68	0.937756	0.996685	0.98641	-0.0486547	0.0102746	chr19:6040242-6042043
chr19	6042124	6044192	ENST00000303657	intron	3	-	2068	ENSG00000087903	RFX2	9983	protein_coding	3959	1	NM_000635.4	NM_000635	19	p13.3	18	0	39.52	39.88	0.93121	0.997954	0.990973	-0.0597629	0.00698134	chr19:6042124-6044192
chr19	6044283	6047406	ENST00000303657	intron	2	-	3123	ENSG00000087903	RFX2	9983	protein_coding	3959	1	NM_000635.4	NM_000635	19	p13.3	18	0	26.59	28.05	0.780732	0.997959	0.94795	-0.167218	0.0500089	chr19:6044283-6047406
chr19	6047505	6110392	ENST00000303657	intron	1	-	62887	ENSG00000087903	RFX2	9983	protein_coding	3959	1	NM_000635.4	NM_000635	19	p13.3	18	0	25.41	36.51	0.477442	0.876239	0.695974	-0.218532	0.180265	chr19:6047505-6110392
chr19	6415302	6415379	ENST00000600480	intron	18	-	77	ENSG00000088247	KHSRP	6316	protein_coding	4276	1	NM_001366299.1	NM_001366299	19	p13.3	19	1	835.25	847.63	0.962535	0.996971	0.985395	-0.0228595	0.0115766	chr19:6415302-6415379
chr19	6415458	6415533	ENST00000600480	intron	17	-	75	ENSG00000088247	KHSRP	6316	protein_coding	4276	1	NM_001366299.1	NM_001366299	19	p13.3	19	0	726.18	837.48	0.818919	0.907959	0.867101	-0.0481825	0.0408578	chr19:6415458-6415533
chr19	6415735	6415807	ENST00000600480	intron	16	-	72	ENSG00000088247	KHSRP	6316	protein_coding	4276	1	NM_001366299.1	NM_001366299	19	p13.3	19	0	626.45	641.38	0.941587	0.995384	0.976722	-0.0351352	0.0186615	chr19:6415735-6415807
chr19	6415897	6416297	ENST00000600480	intron	15	-	400	ENSG00000088247	KHSRP	6316	protein_coding	4276	1	NM_001366299.1	NM_001366299	19	p13.3	19	0	911.63	924.32	0.967186	0.996735	0.986271	-0.0190848	0.0104639	chr19:6415897-6416297
chr19	6416408	6416489	ENST00000600480	intron	14	-	81	ENSG00000088247	KHSRP	6316	protein_coding	4276	1	NM_001366299.1	NM_001366299	19	p13.3	19	0	657.36	669.32	0.962703	0.994128	0.982131	-0.0194279	0.0119972	chr19:6416408-6416489
chr19	6416651	6416737	ENST00000600480	intron	13	-	86	ENSG00000088247	KHSRP	6316	protein_coding	4276	1	NM_001366299.1	NM_001366299	19	p13.3	19	0	567.62	574.3	0.967385	0.99818	0.988368	-0.0209839	0.0098111	chr19:6416651-6416737
chr19	6416883	6416986	ENST00000600480	intron	12	-	103	ENSG00000088247	KHSRP	6316	protein_coding	4276	1	NM_001366299.1	NM_001366299	19	p13.3	19	0	590.37	594.59	0.975726	0.999328	0.992903	-0.017177	0.00642495	chr19:6416883-6416986
chr19	6417088	6417738	ENST00000600480	intron	11	-	650	ENSG00000088247	KHSRP	6316	protein_coding	4276	1	NM_001366299.1	NM_001366299	19	p13.3	19	0	908.26	922.27	0.959086	0.997596	0.984809	-0.0257234	0.0127869	chr19:6417088-6417738
chr19	6417842	6417980	ENST00000600480	intron	10	-	138	ENSG00000088247	KHSRP	6316	protein_coding	4276	1	NM_001366299.1	NM_001366299	19	p13.3	19	0	879.3	883.26	0.986724	0.999195	0.995517	-0.00879274	0.00367855	chr19:6417842-6417980
chr19	6418080	6418482	ENST00000600480	intron	9	-	402	ENSG00000088247	KHSRP	6316	protein_coding	4276	1	NM_001366299.1	NM_001366299	19	p13.3	19	0	752.86	757.23	0.983403	0.999101	0.994229	-0.0108258	0.00487185	chr19:6418080-6418482
chr19	6418582	6418701	ENST00000600480	intron	8	-	119	ENSG00000088247	KHSRP	6316	protein_coding	4276	1	NM_001366299.1	NM_001366299	19	p13.3	19	0	662.95	666.12	0.981809	0.999798	0.995241	-0.0134316	0.00455673	chr19:6418582-6418701
chr19	6418877	6419202	ENST00000600480	intron	7	-	325	ENSG00000088247	KHSRP	6316	protein_coding	4276	1	NM_001366299.1	NM_001366299	19	p13.3	19	0	736.56	746.37	0.968739	0.997	0.986856	-0.0181173	0.0101433	chr19:6418877-6419202
chr19	6419261	6420072	ENST00000600480	intron	6	-	811	ENSG00000088247	KHSRP	6316	protein_coding	4276	1	NM_001366299.1	NM_001366299	19	p13.3	19	0	896.64	929.93	0.923518	0.989047	0.964202	-0.0406836	0.0248453	chr19:6419261-6420072
chr19	6420145	6420421	ENST00000600480	intron	5	-	276	ENSG00000088247	KHSRP	6316	protein_coding	4276	1	NM_001366299.1	NM_001366299	19	p13.3	19	0	1003.23	1022.93	0.951537	0.995995	0.980742	-0.0292048	0.0152538	chr19:6420145-6420421
chr19	6420472	6421277	ENST00000600480	intron	4	-	805	ENSG00000088247	KHSRP	6316	protein_coding	4276	1	NM_001366299.1	NM_001366299	19	p13.3	19	0	923.63	928.15	0.982668	0.999654	0.99513	-0.0124624	0.00452378	chr19:6420472-6421277
chr19	6421318	6421649	ENST00000600480	intron	3	-	331	ENSG00000088247	KHSRP	6316	protein_coding	4276	1	NM_001366299.1	NM_001366299	19	p13.3	19	0	811.11	823.25	0.958579	0.997447	0.985254	-0.0266744	0.0121935	chr19:6421318-6421649
chr19	6421689	6422339	ENST00000600480	intron	2	-	650	ENSG00000088247	KHSRP	6316	protein_coding	4276	1	NM_001366299.1	NM_001366299	19	p13.3	19	0	690.64	699.38	0.953571	0.999446	0.987503	-0.0339326	0.0119431	chr19:6421689-6422339
chr19	6422437	6424452	ENST00000600480	intron	1	-	2015	ENSG00000088247	KHSRP	6316	protein_coding	4276	1	NM_001366299.1	NM_001366299	19	p13.3	19	0	429.3	436.19	0.930057	0.999805	0.984204	-0.0541469	0.0156005	chr19:6422437-6424452
chr19	6678024	6678151	ENST00000245907	intron	40	-	127	ENSG00000125730	C3	1318	protein_coding	5231	1	NM_000064.4	NM_000064	19	p13.3	41	1	376.44	379.64	0.937507	0.999377	0.991571	-0.0540642	0.00780565	chr19:6678024-6678151
chr19	6678288	6678371	ENST00000245907	intron	39	-	83	ENSG00000125730	C3	1318	protein_coding	5231	1	NM_000064.4	NM_000064	19	p13.3	41	0	352.16	354.29	0.936105	0.999775	0.993988	-0.0578826	0.00578675	chr19:6678288-6678371
chr19	6678456	6679124	ENST00000245907	intron	38	-	668	ENSG00000125730	C3	1318	protein_coding	5231	1	NM_000064.4	NM_000064	19	p13.3	41	0	316.92	317.49	0.926405	0.999965	0.998205	-0.0717995	0.00176015	chr19:6678456-6679124
chr19	6679209	6679406	ENST00000245907	intron	37	-	197	ENSG00000125730	C3	1318	protein_coding	5231	1	NM_000064.4	NM_000064	19	p13.3	41	0	275.85	279.84	0.905043	0.999532	0.985742	-0.0806988	0.0137906	chr19:6679209-6679406
chr19	6679497	6680157	ENST00000245907	intron	36	-	660	ENSG00000125730	C3	1318	protein_coding	5231	1	NM_000064.4	NM_000064	19	p13.3	41	0	350.12	350.62	0.949396	0.999921	0.998574	-0.0491776	0.00134743	chr19:6679497-6680157
chr19	6680264	6681940	ENST00000245907	intron	35	-	1676	ENSG00000125730	C3	1318	protein_coding	5231	1	NM_000064.4	NM_000064	19	p13.3	41	0	309.29	310.7	0.929584	0.999908	0.995462	-0.0658782	0.00444625	chr19:6680264-6681940
chr19	6682031	6682141	ENST00000245907	intron	34	-	110	ENSG00000125730	C3	1318	protein_coding	5231	1	NM_000064.4	NM_000064	19	p13.3	41	0	361.99	365.81	0.923116	0.999853	0.989557	-0.0664413	0.0102953	chr19:6682031-6682141
chr19	6682230	6684387	ENST00000245907	intron	33	-	2157	ENSG00000125730	C3	1318	protein_coding	5231	1	NM_000064.4	NM_000064	19	p13.3	41	0	342.05	350.18	0.911414	0.998427	0.976783	-0.0653693	0.0216438	chr19:6682230-6684387
chr19	6684440	6684559	ENST00000245907	intron	32	-	119	ENSG00000125730	C3	1318	protein_coding	5231	1	NM_000064.4	NM_000064	19	p13.3	41	0	369.55	372.22	0.914506	0.999901	0.992827	-0.0783212	0.00707375	chr19:6684440-6684559
chr19	6684651	6684774	ENST00000245907	intron	31	-	123	ENSG00000125730	C3	1318	protein_coding	5231	1	NM_000064.4	NM_000064	19	p13.3	41	0	305.03	305.07	0.926398	0.999985	0.999869	-0.0734712	0.000116037	chr19:6684651-6684774
chr19	6684835	6684987	ENST00000245907	intron	30	-	152	ENSG00000125730	C3	1318	protein_coding	5231	1	NM_000064.4	NM_000064	19	p13.3	41	0	317.58	318.7	0.943399	0.999974	0.996486	-0.0530866	0.00348875	chr19:6684835-6684987
chr19	6685147	6686123	ENST00000245907	intron	29	-	976	ENSG00000125730	C3	1318	protein_coding	5231	1	NM_000064.4	NM_000064	19	p13.3	41	0	273.47	273.88	0.938985	0.999924	0.998503	-0.0595182	0.0014207	chr19:6685147-6686123
chr19	6686288	6686745	ENST00000245907	intron	28	-	457	ENSG00000125730	C3	1318	protein_coding	5231	1	NM_000064.4	NM_000064	19	p13.3	41	0	318.82	324.3	0.897387	0.999223	0.983102	-0.0857152	0.0161214	chr19:6686288-6686745
chr19	6686903	6690628	ENST00000245907	intron	27	-	3725	ENSG00000125730	C3	1318	protein_coding	5231	1	NM_000064.4	NM_000064	19	p13.3	41	0	311.18	311.45	0.924348	0.999983	0.999133	-0.0747854	0.000849895	chr19:6686903-6690628
chr19	6690728	6692923	ENST00000245907	intron	26	-	2195	ENSG00000125730	C3	1318	protein_coding	5231	1	NM_000064.4	NM_000064	19	p13.3	41	0	256.44	257.44	0.914539	0.999885	0.996116	-0.0815765	0.00376946	chr19:6690728-6692923
chr19	6693084	6693411	ENST00000245907	intron	25	-	327	ENSG00000125730	C3	1318	protein_coding	5231	1	NM_000064.4	NM_000064	19	p13.3	41	0	206.66	207.71	0.916087	0.999738	0.994945	-0.0788577	0.00479351	chr19:6693084-6693411
chr19	6693488	6694430	ENST00000245907	intron	24	-	942	ENSG00000125730	C3	1318	protein_coding	5231	1	NM_000064.4	NM_000064	19	p13.3	41	0	155	156.75	0.889312	0.999491	0.988836	-0.0995237	0.0106555	chr19:6693488-6694430
chr19	6694635	6696378	ENST00000245907	intron	23	-	1743	ENSG00000125730	C3	1318	protein_coding	5231	1	NM_000064.4	NM_000064	19	p13.3	41	0	308.63	309.08	0.930079	0.999965	0.998544	-0.0684647	0.00142116	chr19:6694635-6696378
chr19	6696466	6696592	ENST00000245907	intron	22	-	126	ENSG00000125730	C3	1318	protein_coding	5231	1	NM_000064.4	NM_000064	19	p13.3	41	0	253.64	257.93	0.906198	0.999861	0.983368	-0.0771698	0.0164931	chr19:6696466-6696592
chr19	6696660	6697343	ENST00000245907	intron	21	-	683	ENSG00000125730	C3	1318	protein_coding	5231	1	NM_000064.4	NM_000064	19	p13.3	41	0	252.63	253.47	0.901274	0.999976	0.996686	-0.0954119	0.00329009	chr19:6696660-6697343
chr19	6697557	6697651	ENST00000245907	intron	20	-	94	ENSG00000125730	C3	1318	protein_coding	5231	1	NM_000064.4	NM_000064	19	p13.3	41	0	340.36	344.08	0.923393	0.999428	0.989189	-0.0657952	0.0102391	chr19:6697557-6697651
chr19	6697795	6702126	ENST00000245907	intron	19	-	4331	ENSG00000125730	C3	1318	protein_coding	5231	1	NM_000064.4	NM_000064	19	p13.3	41	0	198.45	200.45	0.915819	0.999879	0.990022	-0.0742031	0.00985622	chr19:6697795-6702126
chr19	6702213	6702470	ENST00000245907	intron	18	-	257	ENSG00000125730	C3	1318	protein_coding	5231	1	NM_000064.4	NM_000064	19	p13.3	41	0	240	240.03	0.928412	0.999972	0.999875	-0.071463	9.66046e-05	chr19:6702213-6702470
chr19	6702580	6707075	ENST00000245907	intron	17	-	4495	ENSG00000125730	C3	1318	protein_coding	5231	1	NM_000064.4	NM_000064	19	p13.3	41	0	209.18	212.4	0.909457	0.999536	0.98484	-0.0753828	0.0146963	chr19:6702580-6707075
chr19	6707274	6707465	ENST00000245907	intron	16	-	191	ENSG00000125730	C3	1318	protein_coding	5231	1	NM_000064.4	NM_000064	19	p13.3	41	0	186.71	198.45	0.803272	0.986548	0.940842	-0.137569	0.0457068	chr19:6707274-6707465
chr19	6707538	6707799	ENST00000245907	intron	15	-	261	ENSG00000125730	C3	1318	protein_coding	5231	1	NM_000064.4	NM_000064	19	p13.3	41	0	241.86	245.38	0.897123	0.998954	0.985655	-0.0885318	0.0132989	chr19:6707538-6707799
chr19	6707930	6709683	ENST00000245907	intron	14	-	1753	ENSG00000125730	C3	1318	protein_coding	5231	1	NM_000064.4	NM_000064	19	p13.3	41	0	257.08	267.64	0.834759	0.997586	0.960544	-0.125785	0.0370417	chr19:6707930-6709683
chr19	6709843	6710638	ENST00000245907	intron	13	-	795	ENSG00000125730	C3	1318	protein_coding	5231	1	NM_000064.4	NM_000064	19	p13.3	41	0	176.29	177.42	0.912416	0.999783	0.993631	-0.0812152	0.00615183	chr19:6709843-6710638
chr19	6710846	6710986	ENST00000245907	intron	12	-	140	ENSG00000125730	C3	1318	protein_coding	5231	1	NM_000064.4	NM_000064	19	p13.3	41	0	150.84	153.7	0.842858	0.99881	0.981392	-0.138534	0.0174177	chr19:6710846-6710986
chr19	6711197	6712256	ENST00000245907	intron	11	-	1059	ENSG00000125730	C3	1318	protein_coding	5231	1	NM_000064.4	NM_000064	19	p13.3	41	0	281.21	285.44	0.901149	0.99908	0.985181	-0.0840319	0.0138992	chr19:6711197-6712256
chr19	6712407	6712507	ENST00000245907	intron	10	-	100	ENSG00000125730	C3	1318	protein_coding	5231	1	NM_000064.4	NM_000064	19	p13.3	41	0	230.82	231.04	0.919961	0.999953	0.999048	-0.0790871	0.00090543	chr19:6712407-6712507
chr19	6712624	6713188	ENST00000245907	intron	9	-	564	ENSG00000125730	C3	1318	protein_coding	5231	1	NM_000064.4	NM_000064	19	p13.3	41	0	229.12	235.78	0.902609	0.999115	0.971753	-0.0691444	0.027362	chr19:6712624-6713188
chr19	6713316	6713406	ENST00000245907	intron	8	-	90	ENSG00000125730	C3	1318	protein_coding	5231	1	NM_000064.4	NM_000064	19	p13.3	41	0	161.26	162.55	0.901389	0.999639	0.992064	-0.0906755	0.00757537	chr19:6713316-6713406
chr19	6713510	6713991	ENST00000245907	intron	7	-	481	ENSG00000125730	C3	1318	protein_coding	5231	1	NM_000064.4	NM_000064	19	p13.3	41	0	207.95	208.05	0.897595	0.999974	0.999519	-0.101924	0.000455083	chr19:6713510-6713991
chr19	6714083	6714165	ENST00000245907	intron	6	-	82	ENSG00000125730	C3	1318	protein_coding	5231	1	NM_000064.4	NM_000064	19	p13.3	41	0	201.53	202.4	0.899408	0.999911	0.995702	-0.0962935	0.00420928	chr19:6714083-6714165
chr19	6714249	6714351	ENST00000245907	intron	5	-	102	ENSG00000125730	C3	1318	protein_coding	5231	1	NM_000064.4	NM_000064	19	p13.3	41	0	185.55	185.78	0.913817	0.99994	0.998762	-0.0849454	0.0011781	chr19:6714249-6714351
chr19	6714447	6718093	ENST00000245907	intron	4	-	3646	ENSG00000125730	C3	1318	protein_coding	5231	1	NM_000064.4	NM_000064	19	p13.3	41	0	154.12	157.47	0.882291	0.998905	0.978726	-0.0964348	0.0201794	chr19:6714447-6718093
chr19	6718165	6718246	ENST00000245907	intron	3	-	81	ENSG00000125730	C3	1318	protein_coding	5231	1	NM_000064.4	NM_000064	19	p13.3	41	0	207.1	208.22	0.929624	0.99951	0.994621	-0.0649968	0.00488894	chr19:6718165-6718246
chr19	6718413	6719210	ENST00000245907	intron	2	-	797	ENSG00000125730	C3	1318	protein_coding	5231	1	NM_000064.4	NM_000064	19	p13.3	41	0	229.25	231.34	0.909333	0.999886	0.990966	-0.0816323	0.0089205	chr19:6718413-6719210
chr19	6719404	6720515	ENST00000245907	intron	1	-	1111	ENSG00000125730	C3	1318	protein_coding	5231	1	NM_000064.4	NM_000064	19	p13.3	41	0	231.44	232.19	0.914753	0.999951	0.99677	-0.0820173	0.00318152	chr19:6719404-6720515
chr19	7069774	7070561	ENST00000252840	intron	1	+	787	ENSG00000130544	ZNF557	28632	protein_coding	5759	1	NM_024341.3	NM_024341	19	p13.2	8	0	NA	NA	NA	NA	NA	NA	NA	chr19:7069774-7070561
chr19	7070654	7074995	ENST00000252840	intron	2	+	4341	ENSG00000130544	ZNF557	28632	protein_coding	5759	1	NM_024341.3	NM_024341	19	p13.2	8	0	14.14	14.66	0.815682	0.990435	0.964529	-0.148847	0.0259053	chr19:7070654-7074995
chr19	7075106	7075654	ENST00000252840	intron	3	+	548	ENSG00000130544	ZNF557	28632	protein_coding	5759	1	NM_024341.3	NM_024341	19	p13.2	8	0	12.12	18.7	0.327762	0.906509	0.648128	-0.320366	0.25838	chr19:7075106-7075654
chr19	7075744	7076380	ENST00000252840	intron	4	+	636	ENSG00000130544	ZNF557	28632	protein_coding	5759	1	NM_024341.3	NM_024341	19	p13.2	8	0	16.96	17.21	0.883833	0.991351	0.985474	-0.10164	0.00587743	chr19:7075744-7076380
chr19	7076508	7081359	ENST00000252840	intron	5	+	4851	ENSG00000130544	ZNF557	28632	protein_coding	5759	1	NM_024341.3	NM_024341	19	p13.2	8	0	17.95	18.15	0.90378	0.992213	0.988981	-0.0852007	0.00323209	chr19:7076508-7081359
chr19	7081456	7081969	ENST00000252840	intron	6	+	513	ENSG00000130544	ZNF557	28632	protein_coding	5759	1	NM_024341.3	NM_024341	19	p13.2	8	0	14.15	15.42	0.695706	0.992486	0.917639	-0.221934	0.0748464	chr19:7081456-7081969
chr19	7082053	7082877	ENST00000252840	intron	7	+	824	ENSG00000130544	ZNF557	28632	protein_coding	5759	1	NM_024341.3	NM_024341	19	p13.2	8	1	16.71	19.01	0.605727	0.990178	0.879011	-0.273284	0.111167	chr19:7082053-7082877
chr19	7117411	7119448	ENST00000302850	intron	21	-	2037	ENSG00000171105	INSR	6091	protein_coding	9463	1	NM_000208.4	NM_000208	19	p13.2	22	1	37.38	37.42	0.969072	0.993895	0.998931	-0.0298589	-0.00503652	chr19:7117411-7119448
chr19	7119584	7120619	ENST00000302850	intron	20	-	1035	ENSG00000171105	INSR	6091	protein_coding	9463	1	NM_000208.4	NM_000208	19	p13.2	22	0	30.93	31.03	0.949147	0.995355	0.996777	-0.0476299	-0.00142253	chr19:7119584-7120619
chr19	7120750	7122613	ENST00000302850	intron	19	-	1863	ENSG00000171105	INSR	6091	protein_coding	9463	1	NM_000208.4	NM_000208	19	p13.2	22	0	27.9	27.96	0.938875	0.995582	0.997854	-0.0589787	-0.00227251	chr19:7120750-7122613
chr19	7122774	7122878	ENST00000302850	intron	18	-	104	ENSG00000171105	INSR	6091	protein_coding	9463	1	NM_000208.4	NM_000208	19	p13.2	22	0	39.7	39.73	0.971944	0.994052	0.999245	-0.027301	-0.00519326	chr19:7122774-7122878
chr19	7122990	7125282	ENST00000302850	intron	17	-	2292	ENSG00000171105	INSR	6091	protein_coding	9463	1	NM_000208.4	NM_000208	19	p13.2	22	0	28.53	29.7	0.832484	0.997407	0.960606	-0.128122	0.0368006	chr19:7122990-7125282
chr19	7125528	7126583	ENST00000302850	intron	16	-	1055	ENSG00000171105	INSR	6091	protein_coding	9463	1	NM_000208.4	NM_000208	19	p13.2	22	0	34.19	37.74	0.734864	0.98329	0.905935	-0.171072	0.0773551	chr19:7125528-7126583
chr19	7126652	7128851	ENST00000302850	intron	15	-	2199	ENSG00000171105	INSR	6091	protein_coding	9463	1	NM_000208.4	NM_000208	19	p13.2	22	0	31.53	31.66	0.939703	0.996534	0.995894	-0.0561909	0.000640159	chr19:7126652-7128851
chr19	7128955	7132157	ENST00000302850	intron	14	-	3202	ENSG00000171105	INSR	6091	protein_coding	9463	1	NM_000208.4	NM_000208	19	p13.2	22	0	30.84	32.71	0.757943	0.997431	0.942831	-0.184888	0.0546003	chr19:7128955-7132157
chr19	7132318	7141676	ENST00000302850	intron	13	-	9358	ENSG00000171105	INSR	6091	protein_coding	9463	1	NM_000208.4	NM_000208	19	p13.2	22	0	30.18	30.6	0.90313	0.997255	0.986275	-0.0831444	0.0109806	chr19:7132318-7141676
chr19	7141817	7142815	ENST00000302850	intron	12	-	998	ENSG00000171105	INSR	6091	protein_coding	9463	1	NM_000208.4	NM_000208	19	p13.2	22	0	30.12	30.23	0.948663	0.994422	0.996361	-0.0476985	-0.00193948	chr19:7141817-7142815
chr19	7143091	7150496	ENST00000302850	intron	11	-	7405	ENSG00000171105	INSR	6091	protein_coding	9463	1	NM_000208.4	NM_000208	19	p13.2	22	0	17.14	26.75	0.358594	0.869994	0.640748	-0.282154	0.229246	chr19:7143091-7150496
chr19	7150533	7152725	ENST00000302850	intron	10	-	2192	ENSG00000171105	INSR	6091	protein_coding	9463	1	NM_000208.4	NM_000208	19	p13.2	22	0	15.11	25.19	0.299518	0.867778	0.599841	-0.300323	0.267937	chr19:7150533-7152725
chr19	7152928	7163031	ENST00000302850	intron	9	-	10103	ENSG00000171105	INSR	6091	protein_coding	9463	1	NM_000208.4	NM_000208	19	p13.2	22	0	21.26	22.71	0.749833	0.996296	0.936151	-0.186319	0.0601447	chr19:7152928-7163031
chr19	7163200	7166153	ENST00000302850	intron	8	-	2953	ENSG00000171105	INSR	6091	protein_coding	9463	1	NM_000208.4	NM_000208	19	p13.2	22	0	49.99	50.21	0.966672	0.996368	0.995618	-0.0289466	0.00074995	chr19:7163200-7166153
chr19	7166405	7167967	ENST00000302850	intron	7	-	1562	ENSG00000171105	INSR	6091	protein_coding	9463	1	NM_000208.4	NM_000208	19	p13.2	22	0	25.58	25.7	0.933005	0.994899	0.995331	-0.0623253	-0.00043212	chr19:7166405-7167967
chr19	7168095	7170536	ENST00000302850	intron	6	-	2441	ENSG00000171105	INSR	6091	protein_coding	9463	1	NM_000208.4	NM_000208	19	p13.2	22	0	33.7	34.08	0.923969	0.997207	0.98885	-0.0648812	0.00835687	chr19:7168095-7170536
chr19	7170752	7172289	ENST00000302850	intron	5	-	1537	ENSG00000171105	INSR	6091	protein_coding	9463	1	NM_000208.4	NM_000208	19	p13.2	22	0	36.56	36.67	0.958327	0.995342	0.997	-0.0386731	-0.00165788	chr19:7170752-7172289
chr19	7172435	7174582	ENST00000302850	intron	4	-	2147	ENSG00000171105	INSR	6091	protein_coding	9463	1	NM_000208.4	NM_000208	19	p13.2	22	0	27.79	27.82	0.958373	0.992549	0.998922	-0.0405483	-0.00637264	chr19:7172435-7174582
chr19	7174732	7184315	ENST00000302850	intron	3	-	9583	ENSG00000171105	INSR	6091	protein_coding	9463	1	NM_000208.4	NM_000208	19	p13.2	22	0	28.73	30.25	0.793221	0.995634	0.949752	-0.156531	0.0458824	chr19:7174732-7184315
chr19	7184638	7267344	ENST00000302850	intron	2	-	82706	ENSG00000171105	INSR	6091	protein_coding	9463	1	NM_000208.4	NM_000208	19	p13.2	22	0	41.68	46.03	0.694647	0.990455	0.905496	-0.21085	0.0849587	chr19:7184638-7267344
chr19	7267897	7293791	ENST00000302850	intron	1	-	25894	ENSG00000171105	INSR	6091	protein_coding	9463	1	NM_000208.4	NM_000208	19	p13.2	22	0	16.03	16.03	0.930835	0.986194	1	-0.0691646	-0.0138055	chr19:7267897-7293791
chr19	7349242	7362780	ENST00000668164	intron	1	+	13538	ENSG00000104880	ARHGEF18	17090	protein_coding	6681	1	NM_001367823.1	NM_001367823	19	p13.2	29	0	NA	NA	NA	NA	NA	NA	NA	chr19:7349242-7362780
chr19	7362906	7372811	ENST00000668164	intron	2	+	9905	ENSG00000104880	ARHGEF18	17090	protein_coding	6681	1	NM_001367823.1	NM_001367823	19	p13.2	29	0	NA	NA	NA	NA	NA	NA	NA	chr19:7362906-7372811
chr19	7373072	7375719	ENST00000668164	intron	3	+	2647	ENSG00000104880	ARHGEF18	17090	protein_coding	6681	1	NM_001367823.1	NM_001367823	19	p13.2	29	0	NA	NA	NA	NA	NA	NA	NA	chr19:7373072-7375719
chr19	7375871	7376642	ENST00000668164	intron	4	+	771	ENSG00000104880	ARHGEF18	17090	protein_coding	6681	1	NM_001367823.1	NM_001367823	19	p13.2	29	0	NA	NA	NA	NA	NA	NA	NA	chr19:7375871-7376642
chr19	7376758	7378393	ENST00000668164	intron	5	+	1635	ENSG00000104880	ARHGEF18	17090	protein_coding	6681	1	NM_001367823.1	NM_001367823	19	p13.2	29	0	NA	NA	NA	NA	NA	NA	NA	chr19:7376758-7378393
chr19	7378452	7379121	ENST00000668164	intron	6	+	669	ENSG00000104880	ARHGEF18	17090	protein_coding	6681	1	NM_001367823.1	NM_001367823	19	p13.2	29	0	NA	NA	NA	NA	NA	NA	NA	chr19:7378452-7379121
chr19	7379167	7380916	ENST00000668164	intron	7	+	1749	ENSG00000104880	ARHGEF18	17090	protein_coding	6681	1	NM_001367823.1	NM_001367823	19	p13.2	29	0	NA	NA	NA	NA	NA	NA	NA	chr19:7379167-7380916
chr19	7380995	7382791	ENST00000668164	intron	8	+	1796	ENSG00000104880	ARHGEF18	17090	protein_coding	6681	1	NM_001367823.1	NM_001367823	19	p13.2	29	0	NA	NA	NA	NA	NA	NA	NA	chr19:7380995-7382791
chr19	7382895	7383061	ENST00000668164	intron	9	+	166	ENSG00000104880	ARHGEF18	17090	protein_coding	6681	1	NM_001367823.1	NM_001367823	19	p13.2	29	0	NA	NA	NA	NA	NA	NA	NA	chr19:7382895-7383061
chr19	7383204	7440343	ENST00000668164	intron	10	+	57139	ENSG00000104880	ARHGEF18	17090	protein_coding	6681	1	NM_001367823.1	NM_001367823	19	p13.2	29	0	NA	NA	NA	NA	NA	NA	NA	chr19:7383204-7440343
chr19	7440483	7441652	ENST00000668164	intron	11	+	1169	ENSG00000104880	ARHGEF18	17090	protein_coding	6681	1	NM_001367823.1	NM_001367823	19	p13.2	29	0	86.21	86.77	0.966232	0.998324	0.993546	-0.0273144	0.0047777	chr19:7440483-7441652
chr19	7441766	7441911	ENST00000668164	intron	12	+	145	ENSG00000104880	ARHGEF18	17090	protein_coding	6681	1	NM_001367823.1	NM_001367823	19	p13.2	29	0	84.63	85.03	0.966681	0.998962	0.995296	-0.0286148	0.00366668	chr19:7441766-7441911
chr19	7442053	7444203	ENST00000668164	intron	13	+	2150	ENSG00000104880	ARHGEF18	17090	protein_coding	6681	1	NM_001367823.1	NM_001367823	19	p13.2	29	0	83.05	83.41	0.970732	0.998746	0.995684	-0.0249519	0.00306212	chr19:7442053-7444203
chr19	7444455	7447042	ENST00000668164	intron	14	+	2587	ENSG00000104880	ARHGEF18	17090	protein_coding	6681	1	NM_001367823.1	NM_001367823	19	p13.2	29	0	76.37	78.79	0.866879	0.999444	0.969285	-0.102407	0.0301581	chr19:7444455-7447042
chr19	7447169	7451148	ENST00000668164	intron	15	+	3979	ENSG00000104880	ARHGEF18	17090	protein_coding	6681	1	NM_001367823.1	NM_001367823	19	p13.2	29	0	75.36	77.68	0.871799	0.999385	0.970134	-0.0983344	0.029251	chr19:7447169-7451148
chr19	7451267	7453466	ENST00000668164	intron	16	+	2199	ENSG00000104880	ARHGEF18	17090	protein_coding	6681	1	NM_001367823.1	NM_001367823	19	p13.2	29	0	82.48	83.33	0.950408	0.998541	0.9898	-0.0393921	0.00874181	chr19:7451267-7453466
chr19	7453716	7456326	ENST00000668164	intron	17	+	2610	ENSG00000104880	ARHGEF18	17090	protein_coding	6681	1	NM_001367823.1	NM_001367823	19	p13.2	29	0	100.3	100.59	0.977491	0.998914	0.997117	-0.0196259	0.00179694	chr19:7453716-7456326
chr19	7456404	7458511	ENST00000668164	intron	18	+	2107	ENSG00000104880	ARHGEF18	17090	protein_coding	6681	1	NM_001367823.1	NM_001367823	19	p13.2	29	0	86.36	87.04	0.956967	0.999221	0.992187	-0.0352204	0.00703367	chr19:7456404-7458511
chr19	7458691	7459902	ENST00000668164	intron	19	+	1211	ENSG00000104880	ARHGEF18	17090	protein_coding	6681	1	NM_001367823.1	NM_001367823	19	p13.2	29	0	85	85.3	0.975774	0.998617	0.996483	-0.0207089	0.00213357	chr19:7458691-7459902
chr19	7459995	7462151	ENST00000668164	intron	20	+	2156	ENSG00000104880	ARHGEF18	17090	protein_coding	6681	1	NM_001367823.1	NM_001367823	19	p13.2	29	0	103.52	104.3	0.966207	0.998796	0.992522	-0.0263146	0.00627458	chr19:7459995-7462151
chr19	7462335	7463817	ENST00000668164	intron	21	+	1482	ENSG00000104880	ARHGEF18	17090	protein_coding	6681	1	NM_001367823.1	NM_001367823	19	p13.2	29	0	94.67	95.84	0.939038	0.999337	0.987792	-0.0487545	0.0115448	chr19:7462335-7463817
chr19	7463956	7464559	ENST00000668164	intron	22	+	603	ENSG00000104880	ARHGEF18	17090	protein_coding	6681	1	NM_001367823.1	NM_001367823	19	p13.2	29	0	114.64	115.11	0.975215	0.999223	0.995917	-0.0207016	0.00330605	chr19:7463956-7464559
chr19	7464691	7466917	ENST00000668164	intron	23	+	2226	ENSG00000104880	ARHGEF18	17090	protein_coding	6681	1	NM_001367823.1	NM_001367823	19	p13.2	29	0	77.51	77.68	0.97982	0.997873	0.997812	-0.0179919	6.18204e-05	chr19:7464691-7466917
chr19	7466975	7467070	ENST00000668164	intron	24	+	95	ENSG00000104880	ARHGEF18	17090	protein_coding	6681	1	NM_001367823.1	NM_001367823	19	p13.2	29	0	75.18	75.82	0.953025	0.998729	0.991559	-0.0385337	0.00716998	chr19:7466975-7467070
chr19	7467119	7467213	ENST00000668164	intron	25	+	94	ENSG00000104880	ARHGEF18	17090	protein_coding	6681	1	NM_001367823.1	NM_001367823	19	p13.2	29	0	59.96	66.95	0.694981	0.991554	0.895594	-0.200613	0.0959605	chr19:7467119-7467213
chr19	7467685	7468824	ENST00000668164	intron	26	+	1139	ENSG00000104880	ARHGEF18	17090	protein_coding	6681	1	NM_001367823.1	NM_001367823	19	p13.2	29	0	78.92	79.14	0.975476	0.998343	0.99722	-0.021744	0.00112309	chr19:7467685-7468824
chr19	7469132	7469903	ENST00000668164	intron	27	+	771	ENSG00000104880	ARHGEF18	17090	protein_coding	6681	1	NM_001367823.1	NM_001367823	19	p13.2	29	0	71.34	72.53	0.930615	0.998596	0.983593	-0.0529781	0.0150035	chr19:7469132-7469903
chr19	7470030	7470125	ENST00000668164	intron	28	+	95	ENSG00000104880	ARHGEF18	17090	protein_coding	6681	1	NM_001367823.1	NM_001367823	19	p13.2	29	1	105.99	118.32	0.751707	0.982297	0.895791	-0.144084	0.0865062	chr19:7470030-7470125
chr19	7830382	7846495	ENST00000538904	intron	1	+	16113	ENSG00000142459	EVI5L	30464	protein_coding	3903	1	NM_001159944.3	NM_001159944	19	p13.2	20	0	78.55	94.19	0.714243	0.920791	0.833953	-0.119709	0.0868386	chr19:7830382-7846495
chr19	7846680	7847731	ENST00000538904	intron	2	+	1051	ENSG00000142459	EVI5L	30464	protein_coding	3903	1	NM_001159944.3	NM_001159944	19	p13.2	20	0	61.48	61.93	0.947812	0.998974	0.992734	-0.0449214	0.0062405	chr19:7846680-7847731
chr19	7847922	7848920	ENST00000538904	intron	3	+	998	ENSG00000142459	EVI5L	30464	protein_coding	3903	1	NM_001159944.3	NM_001159944	19	p13.2	20	0	92.89	97.6	0.842417	0.996337	0.951742	-0.109325	0.0445955	chr19:7847922-7848920
chr19	7849146	7849255	ENST00000538904	intron	4	+	109	ENSG00000142459	EVI5L	30464	protein_coding	3903	1	NM_001159944.3	NM_001159944	19	p13.2	20	0	78.3	79.29	0.938245	0.999328	0.987514	-0.0492692	0.011814	chr19:7849146-7849255
chr19	7849331	7849996	ENST00000538904	intron	5	+	665	ENSG00000142459	EVI5L	30464	protein_coding	3903	1	NM_001159944.3	NM_001159944	19	p13.2	20	0	58.3	58.81	0.95118	0.998466	0.991328	-0.0401477	0.00713753	chr19:7849331-7849996
chr19	7850123	7851433	ENST00000538904	intron	6	+	1310	ENSG00000142459	EVI5L	30464	protein_coding	3903	1	NM_001159944.3	NM_001159944	19	p13.2	20	0	128.77	130.68	0.932698	0.999599	0.985384	-0.0526859	0.0142148	chr19:7850123-7851433
chr19	7851578	7851680	ENST00000538904	intron	7	+	102	ENSG00000142459	EVI5L	30464	protein_coding	3903	1	NM_001159944.3	NM_001159944	19	p13.2	20	0	104.89	106.47	0.937254	0.999051	0.98516	-0.0479064	0.0138904	chr19:7851578-7851680
chr19	7851771	7853085	ENST00000538904	intron	8	+	1314	ENSG00000142459	EVI5L	30464	protein_coding	3903	1	NM_001159944.3	NM_001159944	19	p13.2	20	0	121.74	128.07	0.853141	0.99546	0.950574	-0.0974331	0.0448861	chr19:7851771-7853085
chr19	7853184	7853272	ENST00000538904	intron	9	+	88	ENSG00000142459	EVI5L	30464	protein_coding	3903	1	NM_001159944.3	NM_001159944	19	p13.2	20	0	148.4	149.4	0.968706	0.999637	0.993307	-0.0246003	0.00633049	chr19:7853184-7853272
chr19	7853334	7856014	ENST00000538904	intron	10	+	2680	ENSG00000142459	EVI5L	30464	protein_coding	3903	1	NM_001159944.3	NM_001159944	19	p13.2	20	0	148.34	150.11	0.953152	0.999093	0.988209	-0.035057	0.0108843	chr19:7853334-7856014
chr19	7856069	7857091	ENST00000538904	intron	11	+	1022	ENSG00000142459	EVI5L	30464	protein_coding	3903	1	NM_001159944.3	NM_001159944	19	p13.2	20	0	80.12	143.82	0.41522	0.689924	0.557085	-0.141865	0.132839	chr19:7856069-7857091
chr19	7857125	7858190	ENST00000538904	intron	12	+	1065	ENSG00000142459	EVI5L	30464	protein_coding	3903	1	NM_001159944.3	NM_001159944	19	p13.2	20	0	89.68	152.92	0.455803	0.70935	0.58645	-0.130647	0.1229	chr19:7857125-7858190
chr19	7858332	7860560	ENST00000538904	intron	13	+	2228	ENSG00000142459	EVI5L	30464	protein_coding	3903	1	NM_001159944.3	NM_001159944	19	p13.2	20	0	133.53	137.22	0.908156	0.997904	0.973109	-0.0649525	0.024795	chr19:7858332-7860560
chr19	7860690	7861877	ENST00000538904	intron	14	+	1187	ENSG00000142459	EVI5L	30464	protein_coding	3903	1	NM_001159944.3	NM_001159944	19	p13.2	20	0	119.16	120.74	0.938718	0.999657	0.986914	-0.0481959	0.0127429	chr19:7860690-7861877
chr19	7862019	7862121	ENST00000538904	intron	15	+	102	ENSG00000142459	EVI5L	30464	protein_coding	3903	1	NM_001159944.3	NM_001159944	19	p13.2	20	0	88.93	89.73	0.954667	0.999082	0.991084	-0.0364173	0.00799786	chr19:7862019-7862121
chr19	7862278	7862387	ENST00000538904	intron	16	+	109	ENSG00000142459	EVI5L	30464	protein_coding	3903	1	NM_001159944.3	NM_001159944	19	p13.2	20	0	96.86	97.44	0.968655	0.998856	0.994048	-0.025393	0.00480826	chr19:7862278-7862387
chr19	7862535	7862971	ENST00000538904	intron	17	+	436	ENSG00000142459	EVI5L	30464	protein_coding	3903	1	NM_001159944.3	NM_001159944	19	p13.2	20	0	107.42	107.53	0.989613	0.997699	0.998977	-0.00936383	-0.001278	chr19:7862535-7862971
chr19	7863068	7863184	ENST00000538904	intron	18	+	116	ENSG00000142459	EVI5L	30464	protein_coding	3903	1	NM_001159944.3	NM_001159944	19	p13.2	20	0	117.53	119.42	0.937523	0.998555	0.984174	-0.0466509	0.0143816	chr19:7863068-7863184
chr19	7863281	7863423	ENST00000538904	intron	19	+	142	ENSG00000142459	EVI5L	30464	protein_coding	3903	1	NM_001159944.3	NM_001159944	19	p13.2	20	1	68.77	124.41	0.407934	0.692939	0.552769	-0.144835	0.14017	chr19:7863281-7863423
chr19	7963808	7967564	ENST00000407627	intron	5	-	3756	ENSG00000066044	ELAVL1	3312	protein_coding	6054	1	NM_001419.3	NM_001419	19	p13.2	6	1	544.34	570.77	0.920041	0.976239	0.953694	-0.0336529	0.0225451	chr19:7963808-7967564
chr19	7967791	7973724	ENST00000407627	intron	4	-	5933	ENSG00000066044	ELAVL1	3312	protein_coding	6054	1	NM_001419.3	NM_001419	19	p13.2	6	0	529.75	568.38	0.897819	0.95908	0.932035	-0.0342158	0.0270447	chr19:7967791-7973724
chr19	7973879	7981082	ENST00000407627	intron	3	-	7203	ENSG00000066044	ELAVL1	3312	protein_coding	6054	1	NM_001419.3	NM_001419	19	p13.2	6	0	400.84	420.84	0.896007	0.986267	0.952476	-0.0564686	0.0337912	chr19:7973879-7981082
chr19	7981187	7991643	ENST00000407627	intron	2	-	10456	ENSG00000066044	ELAVL1	3312	protein_coding	6054	1	NM_001419.3	NM_001419	19	p13.2	6	0	413.21	429.52	0.881872	0.99723	0.962027	-0.0801559	0.0352029	chr19:7981187-7991643
chr19	7991832	8005494	ENST00000407627	intron	1	-	13662	ENSG00000066044	ELAVL1	3312	protein_coding	6054	1	NM_001419.3	NM_001419	19	p13.2	6	0	378.78	380.93	0.971432	0.999931	0.994356	-0.022924	0.00557521	chr19:7991832-8005494
chr19	8209495	8210705	ENST00000251363	intron	1	+	1210	ENSG00000090661	CERS4	23747	protein_coding	1780	1	NM_024552.3	NM_024552	19	p13.2	12	0	NA	NA	NA	NA	NA	NA	NA	chr19:8209495-8210705
chr19	8210863	8251075	ENST00000251363	intron	2	+	40212	ENSG00000090661	CERS4	23747	protein_coding	1780	1	NM_024552.3	NM_024552	19	p13.2	12	0	NA	NA	NA	NA	NA	NA	NA	chr19:8210863-8251075
chr19	8251250	8254498	ENST00000251363	intron	3	+	3248	ENSG00000090661	CERS4	23747	protein_coding	1780	1	NM_024552.3	NM_024552	19	p13.2	12	0	10.33	12.12	0.578076	0.99189	0.85231	-0.274234	0.139579	chr19:8251250-8254498
chr19	8254617	8255606	ENST00000251363	intron	4	+	989	ENSG00000090661	CERS4	23747	protein_coding	1780	1	NM_024552.3	NM_024552	19	p13.2	12	0	14.58	14.59	0.831433	0.994627	0.999315	-0.167881	-0.00468805	chr19:8254617-8255606
chr19	8255726	8255821	ENST00000251363	intron	5	+	95	ENSG00000090661	CERS4	23747	protein_coding	1780	1	NM_024552.3	NM_024552	19	p13.2	12	0	NA	NA	NA	NA	NA	NA	NA	chr19:8255726-8255821
chr19	8255880	8256235	ENST00000251363	intron	6	+	355	ENSG00000090661	CERS4	23747	protein_coding	1780	1	NM_024552.3	NM_024552	19	p13.2	12	0	11.08	11.36	0.797521	0.989395	0.975352	-0.177831	0.0140424	chr19:8255880-8256235
chr19	8256287	8256617	ENST00000251363	intron	7	+	330	ENSG00000090661	CERS4	23747	protein_coding	1780	1	NM_024552.3	NM_024552	19	p13.2	12	0	NA	NA	NA	NA	NA	NA	NA	chr19:8256287-8256617
chr19	8256711	8256948	ENST00000251363	intron	8	+	237	ENSG00000090661	CERS4	23747	protein_coding	1780	1	NM_024552.3	NM_024552	19	p13.2	12	0	10.79	12.27	0.39677	0.998262	0.879381	-0.482611	0.118881	chr19:8256711-8256948
chr19	8257078	8257878	ENST00000251363	intron	9	+	800	ENSG00000090661	CERS4	23747	protein_coding	1780	1	NM_024552.3	NM_024552	19	p13.2	12	0	NA	NA	NA	NA	NA	NA	NA	chr19:8257078-8257878
chr19	8257986	8261687	ENST00000251363	intron	10	+	3701	ENSG00000090661	CERS4	23747	protein_coding	1780	1	NM_024552.3	NM_024552	19	p13.2	12	0	12.08	12.73	0.659583	0.995845	0.94894	-0.289356	0.0469056	chr19:8257986-8261687
chr19	8261845	8261929	ENST00000251363	intron	11	+	84	ENSG00000090661	CERS4	23747	protein_coding	1780	1	NM_024552.3	NM_024552	19	p13.2	12	1	10.81	11.26	0.783868	0.987298	0.960036	-0.176167	0.0272626	chr19:8261845-8261929
chr19	9296934	9297295	ENST00000591998	intron	5	-	361	ENSG00000196110	ZNF699	24750	protein_coding	6758	1	NM_198535.3	NM_198535	19	p13.2	6	1	11.74	12.1	0.762267	0.993567	0.970248	-0.207981	0.0233187	chr19:9296934-9297295
chr19	9297480	9297879	ENST00000591998	intron	4	-	399	ENSG00000196110	ZNF699	24750	protein_coding	6758	1	NM_198535.3	NM_198535	19	p13.2	6	0	10.34	12.25	0.456329	0.990097	0.844082	-0.387753	0.146015	chr19:9297480-9297879
chr19	9297991	9302377	ENST00000591998	intron	3	-	4386	ENSG00000196110	ZNF699	24750	protein_coding	6758	1	NM_198535.3	NM_198535	19	p13.2	6	0	17.66	18.66	0.749218	0.99535	0.946409	-0.197192	0.0489407	chr19:9297991-9302377
chr19	9302505	9305071	ENST00000591998	intron	2	-	2566	ENSG00000196110	ZNF699	24750	protein_coding	6758	1	NM_198535.3	NM_198535	19	p13.2	6	0	13.4	13.52	0.883692	0.988893	0.991124	-0.107433	-0.00223124	chr19:9302505-9305071
chr19	9305125	9309349	ENST00000591998	intron	1	-	4224	ENSG00000196110	ZNF699	24750	protein_coding	6758	1	NM_198535.3	NM_198535	19	p13.2	6	0	14.29	15.04	0.785285	0.99086	0.950133	-0.164848	0.0407271	chr19:9305125-9309349
chr19	9567110	9568094	ENST00000320451	intron	3	-	984	ENSG00000197961	ZNF121	12904	protein_coding	6987	1	NM_001008727.5	NM_001008727	19	p13.2	4	1	19.07	28.26	0.296416	0.963778	0.674805	-0.378389	0.288973	chr19:9567110-9568094
chr19	9568176	9569001	ENST00000320451	intron	2	-	825	ENSG00000197961	ZNF121	12904	protein_coding	6987	1	NM_001008727.5	NM_001008727	19	p13.2	4	0	21.96	23.38	0.763501	0.995665	0.939264	-0.175763	0.0564004	chr19:9568176-9569001
chr19	9569083	9584460	ENST00000320451	intron	1	-	15377	ENSG00000197961	ZNF121	12904	protein_coding	6987	1	NM_001008727.5	NM_001008727	19	p13.2	4	0	7.9	8.85	0.566531	0.993107	0.892655	-0.326125	0.100452	chr19:9569083-9584460
chr19	9960558	9960650	ENST00000264828	intron	66	-	92	ENSG00000080573	COL5A3	14864	protein_coding	6207	1	NM_015719.4	NM_015719	19	p13.2	67	1	569.52	579.96	0.93312	0.998161	0.981999	-0.0488785	0.0161621	chr19:9960558-9960650
chr19	9960891	9962818	ENST00000264828	intron	65	-	1927	ENSG00000080573	COL5A3	14864	protein_coding	6207	1	NM_015719.4	NM_015719	19	p13.2	67	0	607.7	611.1	0.976613	0.999942	0.994436	-0.0178234	0.0055054	chr19:9960891-9962818
chr19	9962888	9966313	ENST00000264828	intron	64	-	3425	ENSG00000080573	COL5A3	14864	protein_coding	6207	1	NM_015719.4	NM_015719	19	p13.2	67	0	471.51	480.03	0.942721	0.996096	0.982251	-0.0395302	0.0138449	chr19:9962888-9966313
chr19	9966427	9966535	ENST00000264828	intron	63	-	108	ENSG00000080573	COL5A3	14864	protein_coding	6207	1	NM_015719.4	NM_015719	19	p13.2	67	0	338.12	350.15	0.889602	0.998012	0.965643	-0.0760415	0.0323691	chr19:9966427-9966535
chr19	9966747	9967346	ENST00000264828	intron	62	-	599	ENSG00000080573	COL5A3	14864	protein_coding	6207	1	NM_015719.4	NM_015719	19	p13.2	67	0	276.55	302.64	0.795694	0.986556	0.913792	-0.118098	0.0727641	chr19:9966747-9967346
chr19	9967401	9967903	ENST00000264828	intron	61	-	502	ENSG00000080573	COL5A3	14864	protein_coding	6207	1	NM_015719.4	NM_015719	19	p13.2	67	0	309.38	335.82	0.807223	0.979246	0.921267	-0.114044	0.0579791	chr19:9967401-9967903
chr19	9967940	9968025	ENST00000264828	intron	60	-	85	ENSG00000080573	COL5A3	14864	protein_coding	6207	1	NM_015719.4	NM_015719	19	p13.2	67	0	396.44	404.42	0.92035	0.998753	0.980268	-0.0599183	0.0184849	chr19:9967940-9968025
chr19	9968080	9968384	ENST00000264828	intron	59	-	304	ENSG00000080573	COL5A3	14864	protein_coding	6207	1	NM_015719.4	NM_015719	19	p13.2	67	0	343.36	348.62	0.95104	0.999745	0.984912	-0.033872	0.0148335	chr19:9968080-9968384
chr19	9968493	9968674	ENST00000264828	intron	58	-	181	ENSG00000080573	COL5A3	14864	protein_coding	6207	1	NM_015719.4	NM_015719	19	p13.2	67	0	497.86	505.08	0.937128	0.998961	0.985705	-0.0485769	0.0132556	chr19:9968493-9968674
chr19	9968729	9969348	ENST00000264828	intron	57	-	619	ENSG00000080573	COL5A3	14864	protein_coding	6207	1	NM_015719.4	NM_015719	19	p13.2	67	0	525.33	534.18	0.960303	0.998553	0.983433	-0.0231299	0.0151206	chr19:9968729-9969348
chr19	9969403	9969574	ENST00000264828	intron	56	-	171	ENSG00000080573	COL5A3	14864	protein_coding	6207	1	NM_015719.4	NM_015719	19	p13.2	67	0	408.05	455.32	0.734502	0.998703	0.896183	-0.161681	0.10252	chr19:9969403-9969574
chr19	9969683	9969868	ENST00000264828	intron	55	-	185	ENSG00000080573	COL5A3	14864	protein_coding	6207	1	NM_015719.4	NM_015719	19	p13.2	67	0	437.71	511.18	0.691966	0.987601	0.856274	-0.164307	0.131328	chr19:9969683-9969868
chr19	9969923	9970621	ENST00000264828	intron	54	-	698	ENSG00000080573	COL5A3	14864	protein_coding	6207	1	NM_015719.4	NM_015719	19	p13.2	67	0	632.15	711.88	0.754854	0.990989	0.888001	-0.133146	0.102988	chr19:9969923-9970621
chr19	9970676	9970974	ENST00000264828	intron	53	-	298	ENSG00000080573	COL5A3	14864	protein_coding	6207	1	NM_015719.4	NM_015719	19	p13.2	67	0	600.68	620.07	0.893302	0.999082	0.968729	-0.0754277	0.0303522	chr19:9970676-9970974
chr19	9971029	9971204	ENST00000264828	intron	52	-	175	ENSG00000080573	COL5A3	14864	protein_coding	6207	1	NM_015719.4	NM_015719	19	p13.2	67	0	545.62	573.4	0.858105	0.997339	0.951552	-0.0934472	0.045787	chr19:9971029-9971204
chr19	9971259	9972918	ENST00000264828	intron	51	-	1659	ENSG00000080573	COL5A3	14864	protein_coding	6207	1	NM_015719.4	NM_015719	19	p13.2	67	0	473.75	483.14	0.92214	0.999835	0.980565	-0.0584246	0.0192699	chr19:9971259-9972918
chr19	9973027	9973569	ENST00000264828	intron	50	-	542	ENSG00000080573	COL5A3	14864	protein_coding	6207	1	NM_015719.4	NM_015719	19	p13.2	67	0	557.89	570.59	0.9417	0.999982	0.977742	-0.0360427	0.0222398	chr19:9973027-9973569
chr19	9973624	9973755	ENST00000264828	intron	49	-	131	ENSG00000080573	COL5A3	14864	protein_coding	6207	1	NM_015719.4	NM_015719	19	p13.2	67	0	464.96	480.41	0.912147	0.999719	0.96784	-0.0556934	0.0318792	chr19:9973624-9973755
chr19	9973810	9973918	ENST00000264828	intron	48	-	108	ENSG00000080573	COL5A3	14864	protein_coding	6207	1	NM_015719.4	NM_015719	19	p13.2	67	0	394.47	395.49	0.979465	0.999857	0.997421	-0.0179556	0.00243648	chr19:9973810-9973918
chr19	9973973	9974170	ENST00000264828	intron	47	-	197	ENSG00000080573	COL5A3	14864	protein_coding	6207	1	NM_015719.4	NM_015719	19	p13.2	67	0	345.85	346.45	0.97957	0.999888	0.998268	-0.0186977	0.00161974	chr19:9973973-9974170
chr19	9974225	9974300	ENST00000264828	intron	46	-	75	ENSG00000080573	COL5A3	14864	protein_coding	6207	1	NM_015719.4	NM_015719	19	p13.2	67	0	432.66	439.18	0.94205	0.999883	0.985154	-0.0431041	0.0147284	chr19:9974225-9974300
chr19	9974409	9976557	ENST00000264828	intron	45	-	2148	ENSG00000080573	COL5A3	14864	protein_coding	6207	1	NM_015719.4	NM_015719	19	p13.2	67	0	650.86	655.55	0.974839	0.999142	0.992846	-0.0180069	0.00629619	chr19:9974409-9976557
chr19	9976612	9977228	ENST00000264828	intron	44	-	616	ENSG00000080573	COL5A3	14864	protein_coding	6207	1	NM_015719.4	NM_015719	19	p13.2	67	0	533.18	535.53	0.984799	0.999737	0.995612	-0.0108127	0.00412527	chr19:9976612-9977228
chr19	9977283	9977364	ENST00000264828	intron	43	-	81	ENSG00000080573	COL5A3	14864	protein_coding	6207	1	NM_015719.4	NM_015719	19	p13.2	67	0	545.1	550.49	0.966935	0.999858	0.990209	-0.0232741	0.00964927	chr19:9977283-9977364
chr19	9977473	9977593	ENST00000264828	intron	42	-	120	ENSG00000080573	COL5A3	14864	protein_coding	6207	1	NM_015719.4	NM_015719	19	p13.2	67	0	415.96	416.93	0.986562	0.999618	0.997673	-0.011111	0.00194468	chr19:9977473-9977593
chr19	9977702	9978573	ENST00000264828	intron	41	-	871	ENSG00000080573	COL5A3	14864	protein_coding	6207	1	NM_015719.4	NM_015719	19	p13.2	67	0	265.86	273.47	0.896794	0.999895	0.972172	-0.0753786	0.027723	chr19:9977702-9978573
chr19	9978628	9978890	ENST00000264828	intron	40	-	262	ENSG00000080573	COL5A3	14864	protein_coding	6207	1	NM_015719.4	NM_015719	19	p13.2	67	0	301.53	302.08	0.98401	0.999744	0.998179	-0.0141696	0.00156468	chr19:9978628-9978890
chr19	9978981	9979131	ENST00000264828	intron	39	-	150	ENSG00000080573	COL5A3	14864	protein_coding	6207	1	NM_015719.4	NM_015719	19	p13.2	67	0	353.6	363.86	0.901214	0.999883	0.971802	-0.0705882	0.0280811	chr19:9978981-9979131
chr19	9979240	9979363	ENST00000264828	intron	38	-	123	ENSG00000080573	COL5A3	14864	protein_coding	6207	1	NM_015719.4	NM_015719	19	p13.2	67	0	555.38	636.18	0.679279	0.996968	0.872992	-0.193713	0.123976	chr19:9979240-9979363
chr19	9979418	9979838	ENST00000264828	intron	37	-	420	ENSG00000080573	COL5A3	14864	protein_coding	6207	1	NM_015719.4	NM_015719	19	p13.2	67	0	582.32	599.93	0.89396	0.999987	0.970647	-0.0766868	0.0293399	chr19:9979418-9979838
chr19	9979893	9979993	ENST00000264828	intron	36	-	100	ENSG00000080573	COL5A3	14864	protein_coding	6207	1	NM_015719.4	NM_015719	19	p13.2	67	0	655.32	665.56	0.962229	0.995079	0.984614	-0.0223853	0.0104641	chr19:9979893-9979993
chr19	9980048	9980647	ENST00000264828	intron	35	-	599	ENSG00000080573	COL5A3	14864	protein_coding	6207	1	NM_015719.4	NM_015719	19	p13.2	67	0	587.93	590.92	0.985992	0.999929	0.99494	-0.00894821	0.00498852	chr19:9980048-9980647
chr19	9980693	9980805	ENST00000264828	intron	34	-	112	ENSG00000080573	COL5A3	14864	protein_coding	6207	1	NM_015719.4	NM_015719	19	p13.2	67	0	581.29	609.42	0.872904	0.996643	0.953841	-0.0809377	0.0428018	chr19:9980693-9980805
chr19	9980860	9981087	ENST00000264828	intron	33	-	227	ENSG00000080573	COL5A3	14864	protein_coding	6207	1	NM_015719.4	NM_015719	19	p13.2	67	0	537.73	541.42	0.974347	0.999747	0.993185	-0.0188374	0.00656285	chr19:9980860-9981087
chr19	9981133	9982064	ENST00000264828	intron	32	-	931	ENSG00000080573	COL5A3	14864	protein_coding	6207	1	NM_015719.4	NM_015719	19	p13.2	67	0	543.41	604.22	0.678182	0.999156	0.899358	-0.221176	0.0997985	chr19:9981133-9982064
chr19	9982119	9985841	ENST00000264828	intron	31	-	3722	ENSG00000080573	COL5A3	14864	protein_coding	6207	1	NM_015719.4	NM_015719	19	p13.2	67	0	449.67	479.85	0.82364	0.999188	0.937105	-0.113465	0.0620827	chr19:9982119-9985841
chr19	9985896	9986314	ENST00000264828	intron	30	-	418	ENSG00000080573	COL5A3	14864	protein_coding	6207	1	NM_015719.4	NM_015719	19	p13.2	67	0	317.48	328.3	0.824693	0.999976	0.967042	-0.142349	0.0329336	chr19:9985896-9986314
chr19	9986423	9986552	ENST00000264828	intron	29	-	129	ENSG00000080573	COL5A3	14864	protein_coding	6207	1	NM_015719.4	NM_015719	19	p13.2	67	0	384.77	386.84	0.962427	0.999813	0.994649	-0.0322219	0.00516375	chr19:9986423-9986552
chr19	9986607	9986713	ENST00000264828	intron	28	-	106	ENSG00000080573	COL5A3	14864	protein_coding	6207	1	NM_015719.4	NM_015719	19	p13.2	67	0	544.58	557.07	0.899894	0.99994	0.977579	-0.0776852	0.0223611	chr19:9986607-9986713
chr19	9986759	9989123	ENST00000264828	intron	27	-	2364	ENSG00000080573	COL5A3	14864	protein_coding	6207	1	NM_015719.4	NM_015719	19	p13.2	67	0	618.34	640.29	0.883451	0.999955	0.965719	-0.0822672	0.034236	chr19:9986759-9989123
chr19	9989178	9989321	ENST00000264828	intron	26	-	143	ENSG00000080573	COL5A3	14864	protein_coding	6207	1	NM_015719.4	NM_015719	19	p13.2	67	0	544.25	550.34	0.94905	0.999979	0.988934	-0.0398842	0.0110446	chr19:9989178-9989321
chr19	9989367	9989468	ENST00000264828	intron	25	-	101	ENSG00000080573	COL5A3	14864	protein_coding	6207	1	NM_015719.4	NM_015719	19	p13.2	67	0	471.01	473.73	0.974841	0.999493	0.994258	-0.0194174	0.00523483	chr19:9989367-9989468
chr19	9989523	9991609	ENST00000264828	intron	24	-	2086	ENSG00000080573	COL5A3	14864	protein_coding	6207	1	NM_015719.4	NM_015719	19	p13.2	67	0	399.08	453.01	0.748409	0.998058	0.880952	-0.132543	0.117107	chr19:9989523-9991609
chr19	9991655	9991787	ENST00000264828	intron	23	-	132	ENSG00000080573	COL5A3	14864	protein_coding	6207	1	NM_015719.4	NM_015719	19	p13.2	67	0	344.18	362	0.886173	0.999055	0.950773	-0.0646007	0.0482815	chr19:9991655-9991787
chr19	9991842	9992003	ENST00000264828	intron	22	-	161	ENSG00000080573	COL5A3	14864	protein_coding	6207	1	NM_015719.4	NM_015719	19	p13.2	67	0	426.32	431.51	0.962742	0.999972	0.987972	-0.0252309	0.0119993	chr19:9991842-9992003
chr19	9992049	9992826	ENST00000264828	intron	21	-	777	ENSG00000080573	COL5A3	14864	protein_coding	6207	1	NM_015719.4	NM_015719	19	p13.2	67	0	506.55	545	0.824923	0.997435	0.92945	-0.104527	0.0679854	chr19:9992049-9992826
chr19	9992881	9993022	ENST00000264828	intron	20	-	141	ENSG00000080573	COL5A3	14864	protein_coding	6207	1	NM_015719.4	NM_015719	19	p13.2	67	0	487.04	503.37	0.909404	0.999398	0.967559	-0.0581545	0.0318397	chr19:9992881-9993022
chr19	9993068	9993379	ENST00000264828	intron	19	-	311	ENSG00000080573	COL5A3	14864	protein_coding	6207	1	NM_015719.4	NM_015719	19	p13.2	67	0	543.84	558.01	0.93229	0.999903	0.974606	-0.0423159	0.0252969	chr19:9993068-9993379
chr19	9993434	9993618	ENST00000264828	intron	18	-	184	ENSG00000080573	COL5A3	14864	protein_coding	6207	1	NM_015719.4	NM_015719	19	p13.2	67	0	491.95	500.73	0.941611	0.999935	0.982466	-0.0408548	0.0174695	chr19:9993434-9993618
chr19	9993673	9993752	ENST00000264828	intron	17	-	79	ENSG00000080573	COL5A3	14864	protein_coding	6207	1	NM_015719.4	NM_015719	19	p13.2	67	0	465.03	469.3	0.978267	0.999962	0.990901	-0.012634	0.00906063	chr19:9993673-9993752
chr19	9993807	9995563	ENST00000264828	intron	16	-	1756	ENSG00000080573	COL5A3	14864	protein_coding	6207	1	NM_015719.4	NM_015719	19	p13.2	67	0	415.95	417.36	0.983116	0.99988	0.996622	-0.0135055	0.00325844	chr19:9993807-9995563
chr19	9995618	9996065	ENST00000264828	intron	15	-	447	ENSG00000080573	COL5A3	14864	protein_coding	6207	1	NM_015719.4	NM_015719	19	p13.2	67	0	311.66	334.47	0.8657	0.970725	0.931803	-0.0661022	0.0389222	chr19:9995618-9996065
chr19	9996120	9996205	ENST00000264828	intron	14	-	85	ENSG00000080573	COL5A3	14864	protein_coding	6207	1	NM_015719.4	NM_015719	19	p13.2	67	0	245.27	267.93	0.834664	0.963252	0.915426	-0.080762	0.0478262	chr19:9996120-9996205
chr19	9996263	9996432	ENST00000264828	intron	13	-	169	ENSG00000080573	COL5A3	14864	protein_coding	6207	1	NM_015719.4	NM_015719	19	p13.2	67	0	220.11	221.22	0.969083	0.9992	0.994982	-0.0258997	0.00421719	chr19:9996263-9996432
chr19	9996517	9996614	ENST00000264828	intron	12	-	97	ENSG00000080573	COL5A3	14864	protein_coding	6207	1	NM_015719.4	NM_015719	19	p13.2	67	0	318.45	334.77	0.860743	0.996282	0.95125	-0.0905072	0.0450315	chr19:9996517-9996614
chr19	9996690	9997370	ENST00000264828	intron	11	-	680	ENSG00000080573	COL5A3	14864	protein_coding	6207	1	NM_015719.4	NM_015719	19	p13.2	67	0	335.23	345.75	0.91606	0.996516	0.969573	-0.0535133	0.0269422	chr19:9996690-9997370
chr19	9997434	9997983	ENST00000264828	intron	10	-	549	ENSG00000080573	COL5A3	14864	protein_coding	6207	1	NM_015719.4	NM_015719	19	p13.2	67	0	296.82	298.55	0.962139	0.999726	0.994205	-0.0320663	0.00552102	chr19:9997434-9997983
chr19	9998026	9998101	ENST00000264828	intron	9	-	75	ENSG00000080573	COL5A3	14864	protein_coding	6207	1	NM_015719.4	NM_015719	19	p13.2	67	0	354.3	362.92	0.906711	0.998587	0.976248	-0.0695371	0.0223388	chr19:9998026-9998101
chr19	9998150	10001523	ENST00000264828	intron	8	-	3373	ENSG00000080573	COL5A3	14864	protein_coding	6207	1	NM_015719.4	NM_015719	19	p13.2	67	0	394.48	405.38	0.920578	0.997144	0.973112	-0.0525335	0.0240322	chr19:9998150-10001523
chr19	10001671	10001767	ENST00000264828	intron	7	-	96	ENSG00000080573	COL5A3	14864	protein_coding	6207	1	NM_015719.4	NM_015719	19	p13.2	67	0	406.08	419.34	0.893859	0.998463	0.968379	-0.0745198	0.0300843	chr19:10001671-10001767
chr19	10001882	10003564	ENST00000264828	intron	6	-	1682	ENSG00000080573	COL5A3	14864	protein_coding	6207	1	NM_015719.4	NM_015719	19	p13.2	67	0	712.68	754.73	0.887745	0.984682	0.944285	-0.0565401	0.0403977	chr19:10001882-10003564
chr19	10003715	10004040	ENST00000264828	intron	5	-	325	ENSG00000080573	COL5A3	14864	protein_coding	6207	1	NM_015719.4	NM_015719	19	p13.2	67	0	480.07	483.26	0.96237	0.999889	0.993399	-0.0310289	0.00648957	chr19:10003715-10004040
chr19	10004146	10005557	ENST00000264828	intron	4	-	1411	ENSG00000080573	COL5A3	14864	protein_coding	6207	1	NM_015719.4	NM_015719	19	p13.2	67	0	449.36	463.34	0.916154	0.995841	0.969828	-0.0536737	0.0260128	chr19:10004146-10005557
chr19	10005715	10005795	ENST00000264828	intron	3	-	80	ENSG00000080573	COL5A3	14864	protein_coding	6207	1	NM_015719.4	NM_015719	19	p13.2	67	0	306.67	318.12	0.901957	0.993137	0.964007	-0.0620502	0.0291301	chr19:10005715-10005795
chr19	10005986	10006072	ENST00000264828	intron	2	-	86	ENSG00000080573	COL5A3	14864	protein_coding	6207	1	NM_015719.4	NM_015719	19	p13.2	67	0	389.9	436.92	0.813	0.947525	0.892383	-0.079383	0.055142	chr19:10005986-10006072
chr19	10006232	10010297	ENST00000264828	intron	1	-	4065	ENSG00000080573	COL5A3	14864	protein_coding	6207	1	NM_015719.4	NM_015719	19	p13.2	67	0	239.22	241.93	0.957397	0.998687	0.988798	-0.0314017	0.00988828	chr19:10006232-10010297
chr19	10086449	10086928	ENST00000253110	intron	1	+	479	ENSG00000130813	SHFL	25649	protein_coding	1928	1	NM_018381.4	NM_018381	19	p13.2	8	0	176.53	178.92	0.947504	0.999326	0.986642	-0.0391379	0.0126843	chr19:10086449-10086928
chr19	10087053	10087250	ENST00000253110	intron	2	+	197	ENSG00000130813	SHFL	25649	protein_coding	1928	1	NM_018381.4	NM_018381	19	p13.2	8	0	245.12	253.64	0.886435	0.998405	0.966409	-0.079974	0.0319958	chr19:10087053-10087250
chr19	10087301	10089656	ENST00000253110	intron	3	+	2355	ENSG00000130813	SHFL	25649	protein_coding	1928	1	NM_018381.4	NM_018381	19	p13.2	8	0	221.44	250.08	0.798996	0.952094	0.885477	-0.0864807	0.0666171	chr19:10087301-10089656
chr19	10089696	10089897	ENST00000253110	intron	4	+	201	ENSG00000130813	SHFL	25649	protein_coding	1928	1	NM_018381.4	NM_018381	19	p13.2	8	0	228.1	247.11	0.790155	0.992192	0.923071	-0.132916	0.0691218	chr19:10089696-10089897
chr19	10090048	10091249	ENST00000253110	intron	5	+	1201	ENSG00000130813	SHFL	25649	protein_coding	1928	1	NM_018381.4	NM_018381	19	p13.2	8	0	194.9	202.99	0.879152	0.9964	0.960146	-0.0809943	0.0362537	chr19:10090048-10091249
chr19	10091354	10091475	ENST00000253110	intron	6	+	121	ENSG00000130813	SHFL	25649	protein_coding	1928	1	NM_018381.4	NM_018381	19	p13.2	8	0	103.89	366.11	0.18583	0.400513	0.283767	-0.0979376	0.116746	chr19:10091354-10091475
chr19	10091631	10092069	ENST00000253110	intron	7	+	438	ENSG00000130813	SHFL	25649	protein_coding	1928	1	NM_018381.4	NM_018381	19	p13.2	8	1	231.41	243.85	0.86722	0.99109	0.948985	-0.0817653	0.0421052	chr19:10091631-10092069
chr19	10224948	10231203	ENST00000646641	intron	1	-	6255	ENSG00000267534	S1PR2	3169	protein_coding	3643	1	NM_004230.4	NM_004230	19	p13.2	2	1	87.51	99.01	0.74165	0.968811	0.88385	-0.1422	0.0849605	chr19:10224948-10231203
chr19	10350969	10351051	ENST00000525621	intron	24	-	82	ENSG00000105397	TYK2	12440	protein_coding	4243	1	NM_003331.5	NM_001385199	19	p13.2	25	1	218.53	253.53	0.764035	0.940402	0.861949	-0.0979138	0.0784524	chr19:10350969-10351051
chr19	10351163	10352433	ENST00000525621	intron	23	-	1270	ENSG00000105397	TYK2	12440	protein_coding	4243	1	NM_003331.5	NM_001385199	19	p13.2	25	0	137.1	189.42	0.594168	0.83677	0.723788	-0.129621	0.112982	chr19:10351163-10352433
chr19	10352552	10352925	ENST00000525621	intron	22	-	373	ENSG00000105397	TYK2	12440	protein_coding	4243	1	NM_003331.5	NM_001385199	19	p13.2	25	0	147.25	219.04	0.51863	0.812079	0.672252	-0.153622	0.139827	chr19:10352552-10352925
chr19	10353099	10353527	ENST00000525621	intron	21	-	428	ENSG00000105397	TYK2	12440	protein_coding	4243	1	NM_003331.5	NM_001385199	19	p13.2	25	0	145.21	198.18	0.579899	0.866256	0.732718	-0.152819	0.133538	chr19:10353099-10353527
chr19	10353647	10354041	ENST00000525621	intron	20	-	394	ENSG00000105397	TYK2	12440	protein_coding	4243	1	NM_003331.5	NM_001385199	19	p13.2	25	0	102.47	225.53	0.304873	0.612986	0.454352	-0.149479	0.158634	chr19:10353647-10354041
chr19	10354235	10354511	ENST00000525621	intron	19	-	276	ENSG00000105397	TYK2	12440	protein_coding	4243	1	NM_003331.5	NM_001385199	19	p13.2	25	0	159.05	159.37	0.98571	0.999262	0.997992	-0.0122825	0.00126944	chr19:10354235-10354511
chr19	10354610	10356567	ENST00000525621	intron	18	-	1957	ENSG00000105397	TYK2	12440	protein_coding	4243	1	NM_003331.5	NM_001385199	19	p13.2	25	0	164.18	164.82	0.978426	0.999547	0.996117	-0.0176914	0.00343016	chr19:10354610-10356567
chr19	10356719	10357763	ENST00000525621	intron	17	-	1044	ENSG00000105397	TYK2	12440	protein_coding	4243	1	NM_003331.5	NM_001385199	19	p13.2	25	0	158.08	171.04	0.814041	0.987476	0.924228	-0.110187	0.063248	chr19:10356719-10357763
chr19	10357919	10358002	ENST00000525621	intron	16	-	83	ENSG00000105397	TYK2	12440	protein_coding	4243	1	NM_003331.5	NM_001385199	19	p13.2	25	0	130.23	135.7	0.876198	0.996318	0.95969	-0.0834926	0.0366274	chr19:10357919-10358002
chr19	10358139	10359174	ENST00000525621	intron	15	-	1035	ENSG00000105397	TYK2	12440	protein_coding	4243	1	NM_003331.5	NM_001385199	19	p13.2	25	0	134.07	137.68	0.902004	0.998702	0.97378	-0.0717759	0.0249218	chr19:10358139-10359174
chr19	10359303	10361510	ENST00000525621	intron	14	-	2207	ENSG00000105397	TYK2	12440	protein_coding	4243	1	NM_003331.5	NM_001385199	19	p13.2	25	0	145.23	150.4	0.879393	0.99869	0.965625	-0.086232	0.0330647	chr19:10359303-10361510
chr19	10361599	10361769	ENST00000525621	intron	13	-	170	ENSG00000105397	TYK2	12440	protein_coding	4243	1	NM_003331.5	NM_001385199	19	p13.2	25	0	119.84	120.01	0.98288	0.999101	0.998583	-0.0157036	0.000517147	chr19:10361599-10361769
chr19	10361956	10362077	ENST00000525621	intron	12	-	121	ENSG00000105397	TYK2	12440	protein_coding	4243	1	NM_003331.5	NM_001385199	19	p13.2	25	0	185.11	199.07	0.875146	0.966249	0.929874	-0.0547283	0.0363754	chr19:10361956-10362077
chr19	10362182	10362263	ENST00000525621	intron	11	-	81	ENSG00000105397	TYK2	12440	protein_coding	4243	1	NM_003331.5	NM_001385199	19	p13.2	25	0	150.51	170.41	0.801531	0.939197	0.883223	-0.0816916	0.0559742	chr19:10362182-10362263
chr19	10362457	10362548	ENST00000525621	intron	10	-	91	ENSG00000105397	TYK2	12440	protein_coding	4243	1	NM_003331.5	NM_001385199	19	p13.2	25	0	157.78	188.32	0.737078	0.91377	0.837829	-0.100751	0.0759412	chr19:10362457-10362548
chr19	10362658	10364613	ENST00000525621	intron	9	-	1955	ENSG00000105397	TYK2	12440	protein_coding	4243	1	NM_003331.5	NM_001385199	19	p13.2	25	0	154.42	165.88	0.830639	0.987172	0.930914	-0.100275	0.0562581	chr19:10362658-10364613
chr19	10364772	10364850	ENST00000525621	intron	8	-	78	ENSG00000105397	TYK2	12440	protein_coding	4243	1	NM_003331.5	NM_001385199	19	p13.2	25	0	91.26	98.97	0.802188	0.98677	0.922098	-0.119909	0.0646721	chr19:10364772-10364850
chr19	10365049	10365516	ENST00000525621	intron	7	-	467	ENSG00000105397	TYK2	12440	protein_coding	4243	1	NM_003331.5	NM_001385199	19	p13.2	25	0	108.92	121.47	0.772738	0.974742	0.896682	-0.123944	0.0780595	chr19:10365049-10365516
chr19	10365899	10366416	ENST00000525621	intron	6	-	517	ENSG00000105397	TYK2	12440	protein_coding	4243	1	NM_003331.5	NM_001385199	19	p13.2	25	0	120.49	123.73	0.916044	0.997865	0.973814	-0.0577696	0.024051	chr19:10365899-10366416
chr19	10366581	10368054	ENST00000525621	intron	5	-	1473	ENSG00000105397	TYK2	12440	protein_coding	4243	1	NM_003331.5	NM_001385199	19	p13.2	25	0	189.62	192.62	0.923106	0.999877	0.984425	-0.0613195	0.0154518	chr19:10366581-10368054
chr19	10368203	10368294	ENST00000525621	intron	4	-	91	ENSG00000105397	TYK2	12440	protein_coding	4243	1	NM_003331.5	NM_001385199	19	p13.2	25	0	93.84	94.03	0.976606	0.999122	0.997979	-0.0213738	0.00114237	chr19:10368203-10368294
chr19	10368419	10378213	ENST00000525621	intron	3	-	9794	ENSG00000105397	TYK2	12440	protein_coding	4243	1	NM_003331.5	NM_001385199	19	p13.2	25	0	122.41	140.86	0.74397	0.956939	0.869019	-0.125049	0.0879202	chr19:10368419-10378213
chr19	10378427	10379614	ENST00000525621	intron	2	-	1187	ENSG00000105397	TYK2	12440	protein_coding	4243	1	NM_003331.5	NM_001385199	19	p13.2	25	0	87.73	88.6	0.951717	0.999261	0.990181	-0.0384639	0.00908024	chr19:10378427-10379614
chr19	10379780	10380379	ENST00000525621	intron	1	-	599	ENSG00000105397	TYK2	12440	protein_coding	4243	1	NM_003331.5	NM_001385199	19	p13.2	25	0	151.53	157.96	0.887156	0.994519	0.959293	-0.0721372	0.0352252	chr19:10379780-10380379
chr19	10718404	10759737	ENST00000389253	intron	1	+	41333	ENSG00000079805	DNM2	2974	protein_coding	3633	1	NM_001005361.3	NM_001005361	19	p13.2	21	0	265.7	272.49	0.896131	0.999786	0.975082	-0.0789507	0.0247044	chr19:10718404-10759737
chr19	10759812	10772478	ENST00000389253	intron	2	+	12666	ENSG00000079805	DNM2	2974	protein_coding	3633	1	NM_001005361.3	NM_001005361	19	p13.2	21	0	321.11	324.75	0.956522	0.999695	0.988791	-0.0322693	0.0109039	chr19:10759812-10772478
chr19	10772629	10775702	ENST00000389253	intron	3	+	3073	ENSG00000079805	DNM2	2974	protein_coding	3633	1	NM_001005361.3	NM_001005361	19	p13.2	21	0	380.16	382.68	0.970156	0.999856	0.993415	-0.023259	0.00644125	chr19:10772629-10775702
chr19	10775907	10777117	ENST00000389253	intron	4	+	1210	ENSG00000079805	DNM2	2974	protein_coding	3633	1	NM_001005361.3	NM_001005361	19	p13.2	21	0	295.22	296.07	0.98105	0.999916	0.997129	-0.0160795	0.00278663	chr19:10775907-10777117
chr19	10777217	10782959	ENST00000389253	intron	5	+	5742	ENSG00000079805	DNM2	2974	protein_coding	3633	1	NM_001005361.3	NM_001005361	19	p13.2	21	0	366.44	367.73	0.977662	0.999952	0.996492	-0.0188298	0.0034596	chr19:10777217-10782959
chr19	10783121	10786563	ENST00000389253	intron	6	+	3442	ENSG00000079805	DNM2	2974	protein_coding	3633	1	NM_001005361.3	NM_001005361	19	p13.2	21	0	393.59	397.05	0.973416	0.998901	0.991286	-0.0178696	0.00761573	chr19:10783121-10786563
chr19	10786707	10793719	ENST00000389253	intron	7	+	7012	ENSG00000079805	DNM2	2974	protein_coding	3633	1	NM_001005361.3	NM_001005361	19	p13.2	21	0	288.15	288.52	0.991091	0.999663	0.998718	-0.00762693	0.000945198	chr19:10786707-10793719
chr19	10793856	10795371	ENST00000389253	intron	8	+	1515	ENSG00000079805	DNM2	2974	protein_coding	3633	1	NM_001005361.3	NM_001005361	19	p13.2	21	0	417.45	420.67	0.969202	0.999911	0.992346	-0.0231439	0.00756575	chr19:10793856-10795371
chr19	10795440	10797379	ENST00000389253	intron	9	+	1939	ENSG00000079805	DNM2	2974	protein_coding	3633	1	NM_001005361.3	NM_001005361	19	p13.2	21	0	69.26	380.99	0.134252	0.237276	0.18179	-0.047538	0.055486	chr19:10795440-10797379
chr19	10797519	10798485	ENST00000389253	intron	10	+	966	ENSG00000079805	DNM2	2974	protein_coding	3633	1	NM_001005361.3	NM_001005361	19	p13.2	21	0	68.92	426.84	0.116316	0.212371	0.161466	-0.0451497	0.050905	chr19:10797519-10798485
chr19	10798573	10802287	ENST00000389253	intron	11	+	3714	ENSG00000079805	DNM2	2974	protein_coding	3633	1	NM_001005361.3	NM_001005361	19	p13.2	21	0	525.25	531.85	0.960843	0.999172	0.98759	-0.0267471	0.0115815	chr19:10798573-10802287
chr19	10802359	10805915	ENST00000389253	intron	12	+	3556	ENSG00000079805	DNM2	2974	protein_coding	3633	1	NM_001005361.3	NM_001005361	19	p13.2	21	0	440.27	450.42	0.92727	0.998603	0.977465	-0.0501957	0.0211374	chr19:10802359-10805915
chr19	10805968	10808568	ENST00000389253	intron	13	+	2600	ENSG00000079805	DNM2	2974	protein_coding	3633	1	NM_001005361.3	NM_001005361	19	p13.2	21	0	94.71	346.3	0.171119	0.387202	0.273491	-0.102372	0.11371	chr19:10805968-10808568
chr19	10808581	10812263	ENST00000389253	intron	14	+	3682	ENSG00000079805	DNM2	2974	protein_coding	3633	1	NM_001005361.3	NM_001005361	19	p13.2	21	0	98.22	353.11	0.168451	0.400231	0.278157	-0.109706	0.122074	chr19:10808581-10812263
chr19	10812378	10819979	ENST00000389253	intron	15	+	7601	ENSG00000079805	DNM2	2974	protein_coding	3633	1	NM_001005361.3	NM_001005361	19	p13.2	21	0	342.34	352.62	0.910213	0.998162	0.970847	-0.0606342	0.0273149	chr19:10812378-10819979
chr19	10820090	10823787	ENST00000389253	intron	16	+	3697	ENSG00000079805	DNM2	2974	protein_coding	3633	1	NM_001005361.3	NM_001005361	19	p13.2	21	0	408.95	410.56	0.982662	0.999781	0.996079	-0.0134162	0.00370211	chr19:10820090-10823787
chr19	10823900	10825056	ENST00000389253	intron	17	+	1156	ENSG00000079805	DNM2	2974	protein_coding	3633	1	NM_001005361.3	NM_001005361	19	p13.2	21	0	438.26	443.16	0.959204	0.999533	0.988943	-0.0297391	0.0105897	chr19:10823900-10825056
chr19	10825222	10829035	ENST00000389253	intron	18	+	3813	ENSG00000079805	DNM2	2974	protein_coding	3633	1	NM_001005361.3	NM_001005361	19	p13.2	21	0	398.22	400.14	0.979326	0.999724	0.995202	-0.0158761	0.00452265	chr19:10825222-10829035
chr19	10829269	10830126	ENST00000389253	intron	19	+	857	ENSG00000079805	DNM2	2974	protein_coding	3633	1	NM_001005361.3	NM_001005361	19	p13.2	21	0	467.19	482.29	0.929227	0.991468	0.968691	-0.0394644	0.0227768	chr19:10829269-10830126
chr19	10830379	10830977	ENST00000389253	intron	20	+	598	ENSG00000079805	DNM2	2974	protein_coding	3633	1	NM_001005361.3	NM_001005361	19	p13.2	21	1	224.16	334.49	0.600897	0.739295	0.670155	-0.0692575	0.0691401	chr19:10830379-10830977
chr19	10871923	10904950	ENST00000327064	intron	1	+	33027	ENSG00000142453	CARM1	23393	protein_coding	3295	1	NM_199141.2	NM_199141	19	p13.2	16	0	276.01	299.59	0.814829	0.985286	0.921292	-0.106464	0.0639932	chr19:10871923-10904950
chr19	10905077	10908038	ENST00000327064	intron	2	+	2961	ENSG00000142453	CARM1	23393	protein_coding	3295	1	NM_199141.2	NM_199141	19	p13.2	16	0	418.66	430.08	0.904979	0.999491	0.973447	-0.0684673	0.0260438	chr19:10905077-10908038
chr19	10908146	10909102	ENST00000327064	intron	3	+	956	ENSG00000142453	CARM1	23393	protein_coding	3295	1	NM_199141.2	NM_199141	19	p13.2	16	0	418.96	442.04	0.893175	0.98412	0.947788	-0.054612	0.036332	chr19:10908146-10909102
chr19	10909208	10912183	ENST00000327064	intron	4	+	2975	ENSG00000142453	CARM1	23393	protein_coding	3295	1	NM_199141.2	NM_199141	19	p13.2	16	0	383.03	391.53	0.93633	0.997098	0.97829	-0.0419599	0.0188075	chr19:10909208-10912183
chr19	10912295	10913876	ENST00000327064	intron	5	+	1581	ENSG00000142453	CARM1	23393	protein_coding	3295	1	NM_199141.2	NM_199141	19	p13.2	16	0	352.56	368.27	0.897603	0.990835	0.957341	-0.0597379	0.0334938	chr19:10912295-10913876
chr19	10914055	10916406	ENST00000327064	intron	6	+	2351	ENSG00000142453	CARM1	23393	protein_coding	3295	1	NM_199141.2	NM_199141	19	p13.2	16	0	388.55	395.81	0.939331	0.998232	0.981658	-0.0423267	0.0165744	chr19:10914055-10916406
chr19	10916498	10916695	ENST00000327064	intron	7	+	197	ENSG00000142453	CARM1	23393	protein_coding	3295	1	NM_199141.2	NM_199141	19	p13.2	16	0	430.62	432.77	0.977411	0.999792	0.995032	-0.0176213	0.00475964	chr19:10916498-10916695
chr19	10916778	10919594	ENST00000327064	intron	8	+	2816	ENSG00000142453	CARM1	23393	protein_coding	3295	1	NM_199141.2	NM_199141	19	p13.2	16	0	484.58	501.79	0.911696	0.99437	0.965703	-0.0540073	0.0286672	chr19:10916778-10919594
chr19	10919681	10919876	ENST00000327064	intron	9	+	195	ENSG00000142453	CARM1	23393	protein_coding	3295	1	NM_199141.2	NM_199141	19	p13.2	16	0	403.41	436.79	0.853562	0.971011	0.923579	-0.0700173	0.047432	chr19:10919681-10919876
chr19	10919967	10920435	ENST00000327064	intron	10	+	468	ENSG00000142453	CARM1	23393	protein_coding	3295	1	NM_199141.2	NM_199141	19	p13.2	16	0	372.9	392.6	0.90526	0.978983	0.949822	-0.044562	0.0291612	chr19:10919967-10920435
chr19	10920574	10920658	ENST00000327064	intron	11	+	84	ENSG00000142453	CARM1	23393	protein_coding	3295	1	NM_199141.2	NM_199141	19	p13.2	16	0	503.22	528.75	0.868861	0.993415	0.951716	-0.0828553	0.0416984	chr19:10920574-10920658
chr19	10920749	10920833	ENST00000327064	intron	12	+	84	ENSG00000142453	CARM1	23393	protein_coding	3295	1	NM_199141.2	NM_199141	19	p13.2	16	0	634.27	641.97	0.961864	0.998934	0.988006	-0.0261416	0.0109282	chr19:10920749-10920833
chr19	10920947	10921049	ENST00000327064	intron	13	+	102	ENSG00000142453	CARM1	23393	protein_coding	3295	1	NM_199141.2	NM_199141	19	p13.2	16	0	522.89	542.22	0.914815	0.99185	0.96435	-0.0495353	0.0275	chr19:10920947-10921049
chr19	10921128	10921374	ENST00000327064	intron	14	+	246	ENSG00000142453	CARM1	23393	protein_coding	3295	1	NM_199141.2	NM_199141	19	p13.2	16	0	55.68	472.95	0.0615724	0.190797	0.117729	-0.0561567	0.0730677	chr19:10921128-10921374
chr19	10921444	10921614	ENST00000327064	intron	15	+	170	ENSG00000142453	CARM1	23393	protein_coding	3295	1	NM_199141.2	NM_199141	19	p13.2	16	1	49.7	470.84	0.0576814	0.16256	0.105556	-0.0478747	0.0570035	chr19:10921444-10921614
chr19	10961175	10984120	ENST00000344626	intron	1	+	22945	ENSG00000127616	SMARCA4	11100	protein_coding	5577	1	NM_003072.5	NM_003072	19	p13.2	35	0	74.63	111.9	0.553561	0.771611	0.666935	-0.113374	0.104677	chr19:10961175-10984120
chr19	10984374	10985272	ENST00000344626	intron	2	+	898	ENSG00000127616	SMARCA4	11100	protein_coding	5577	1	NM_003072.5	NM_003072	19	p13.2	35	0	165.88	165.93	0.993034	0.998718	0.999699	-0.00666433	-0.000980791	chr19:10984374-10985272
chr19	10985406	10986188	ENST00000344626	intron	3	+	782	ENSG00000127616	SMARCA4	11100	protein_coding	5577	1	NM_003072.5	NM_003072	19	p13.2	35	0	138.12	138.53	0.981527	0.999384	0.99704	-0.0155137	0.00234349	chr19:10985406-10986188
chr19	10986594	10986904	ENST00000344626	intron	4	+	310	ENSG00000127616	SMARCA4	11100	protein_coding	5577	1	NM_003072.5	NM_003072	19	p13.2	35	0	121.62	122.14	0.977659	0.999253	0.995743	-0.0180835	0.00351009	chr19:10986594-10986904
chr19	10987004	10987665	ENST00000344626	intron	5	+	661	ENSG00000127616	SMARCA4	11100	protein_coding	5577	1	NM_003072.5	NM_003072	19	p13.2	35	0	215.3	216.34	0.977051	0.999583	0.995193	-0.0181422	0.00439029	chr19:10987004-10987665
chr19	10987925	10989316	ENST00000344626	intron	6	+	1391	ENSG00000127616	SMARCA4	11100	protein_coding	5577	1	NM_003072.5	NM_003072	19	p13.2	35	0	141.77	143.58	0.936243	0.999822	0.987394	-0.0511508	0.0124278	chr19:10987925-10989316
chr19	10989444	10991149	ENST00000344626	intron	7	+	1705	ENSG00000127616	SMARCA4	11100	protein_coding	5577	1	NM_003072.5	NM_003072	19	p13.2	35	0	149.23	151.29	0.930777	0.999827	0.986384	-0.0556072	0.0134436	chr19:10989444-10991149
chr19	10991324	10994827	ENST00000344626	intron	8	+	3503	ENSG00000127616	SMARCA4	11100	protein_coding	5577	1	NM_003072.5	NM_003072	19	p13.2	35	0	245.78	246.64	0.979761	0.999833	0.996513	-0.016752	0.00332025	chr19:10991324-10994827
chr19	10995002	10996212	ENST00000344626	intron	9	+	1210	ENSG00000127616	SMARCA4	11100	protein_coding	5577	1	NM_003072.5	NM_003072	19	p13.2	35	0	256.45	256.64	0.992764	0.99947	0.99926	-0.00649567	0.00021035	chr19:10995002-10996212
chr19	10996381	10996493	ENST00000344626	intron	10	+	112	ENSG00000127616	SMARCA4	11100	protein_coding	5577	1	NM_003072.5	NM_003072	19	p13.2	35	0	206.04	213.81	0.892561	0.995411	0.963659	-0.0710981	0.0317513	chr19:10996381-10996493
chr19	10996545	11003028	ENST00000344626	intron	11	+	6483	ENSG00000127616	SMARCA4	11100	protein_coding	5577	1	NM_003072.5	NM_003072	19	p13.2	35	0	183.49	184.01	0.981716	0.999717	0.997174	-0.0154584	0.00254269	chr19:10996545-11003028
chr19	11003160	11003339	ENST00000344626	intron	12	+	179	ENSG00000127616	SMARCA4	11100	protein_coding	5577	1	NM_003072.5	NM_003072	19	p13.2	35	0	220	220.11	0.993455	0.999188	0.9995	-0.00604551	-0.000311929	chr19:11003160-11003339
chr19	11003398	11007901	ENST00000344626	intron	13	+	4503	ENSG00000127616	SMARCA4	11100	protein_coding	5577	1	NM_003072.5	NM_003072	19	p13.2	35	0	204.19	223.48	0.683257	0.999297	0.913684	-0.230427	0.0856135	chr19:11003398-11007901
chr19	11008024	11010380	ENST00000344626	intron	14	+	2356	ENSG00000127616	SMARCA4	11100	protein_coding	5577	1	NM_003072.5	NM_003072	19	p13.2	35	0	163.16	164.3	0.96831	0.99968	0.993061	-0.0247516	0.00661844	chr19:11008024-11010380
chr19	11010532	11012948	ENST00000344626	intron	15	+	2416	ENSG00000127616	SMARCA4	11100	protein_coding	5577	1	NM_003072.5	NM_003072	19	p13.2	35	0	185.41	191.19	0.893365	0.998544	0.969768	-0.0764029	0.0287758	chr19:11010532-11012948
chr19	11013113	11018956	ENST00000344626	intron	16	+	5843	ENSG00000127616	SMARCA4	11100	protein_coding	5577	1	NM_003072.5	NM_003072	19	p13.2	35	0	230.9	231.25	0.989876	0.999479	0.998486	-0.00861026	0.00099289	chr19:11013113-11018956
chr19	11019024	11019590	ENST00000344626	intron	17	+	566	ENSG00000127616	SMARCA4	11100	protein_coding	5577	1	NM_003072.5	NM_003072	19	p13.2	35	0	205.86	206.16	0.98868	0.999478	0.998545	-0.00986486	0.000933023	chr19:11019024-11019590
chr19	11019702	11021724	ENST00000344626	intron	18	+	2022	ENSG00000127616	SMARCA4	11100	protein_coding	5577	1	NM_003072.5	NM_003072	19	p13.2	35	0	214.19	214.85	0.98333	0.999635	0.996928	-0.013598	0.0027068	chr19:11019702-11021724
chr19	11021968	11023517	ENST00000344626	intron	19	+	1549	ENSG00000127616	SMARCA4	11100	protein_coding	5577	1	NM_003072.5	NM_003072	19	p13.2	35	0	172.64	174.53	0.956176	0.999076	0.989171	-0.032995	0.009905	chr19:11021968-11023517
chr19	11023632	11024330	ENST00000344626	intron	20	+	698	ENSG00000127616	SMARCA4	11100	protein_coding	5577	1	NM_003072.5	NM_003072	19	p13.2	35	0	180.22	186.68	0.898768	0.995542	0.965395	-0.0666271	0.0301462	chr19:11023632-11024330
chr19	11024439	11025421	ENST00000344626	intron	21	+	982	ENSG00000127616	SMARCA4	11100	protein_coding	5577	1	NM_003072.5	NM_003072	19	p13.2	35	0	219.58	219.6	0.994911	0.999022	0.999909	-0.0049981	-0.000887281	chr19:11024439-11025421
chr19	11025509	11026299	ENST00000344626	intron	22	+	790	ENSG00000127616	SMARCA4	11100	protein_coding	5577	1	NM_003072.5	NM_003072	19	p13.2	35	0	230.68	233.53	0.948444	0.99965	0.987796	-0.0393523	0.0118542	chr19:11025509-11026299
chr19	11026347	11027783	ENST00000344626	intron	23	+	1436	ENSG00000127616	SMARCA4	11100	protein_coding	5577	1	NM_003072.5	NM_003072	19	p13.2	35	0	222.92	225.41	0.948229	0.999841	0.988953	-0.0407248	0.0108875	chr19:11026347-11027783
chr19	11027951	11030729	ENST00000344626	intron	24	+	2778	ENSG00000127616	SMARCA4	11100	protein_coding	5577	1	NM_003072.5	NM_003072	19	p13.2	35	0	197.86	198.1	0.987615	0.999656	0.998788	-0.0111732	0.000867149	chr19:11027951-11030729
chr19	11030894	11033289	ENST00000344626	intron	25	+	2395	ENSG00000127616	SMARCA4	11100	protein_coding	5577	1	NM_003072.5	NM_003072	19	p13.2	35	0	179.6	189.38	0.863711	0.990651	0.948358	-0.0846472	0.0422935	chr19:11030894-11033289
chr19	11033518	11033766	ENST00000344626	intron	26	+	248	ENSG00000127616	SMARCA4	11100	protein_coding	5577	1	NM_003072.5	NM_003072	19	p13.2	35	0	22.68	294.63	0.044933	0.125894	0.0769779	-0.0320449	0.0489163	chr19:11033518-11033766
chr19	11033866	11034122	ENST00000344626	intron	27	+	256	ENSG00000127616	SMARCA4	11100	protein_coding	5577	1	NM_003072.5	NM_003072	19	p13.2	35	0	28.01	298.51	0.0597474	0.141721	0.0938327	-0.0340853	0.0478886	chr19:11033866-11034122
chr19	11034201	11034913	ENST00000344626	intron	28	+	712	ENSG00000127616	SMARCA4	11100	protein_coding	5577	1	NM_003072.5	NM_003072	19	p13.2	35	0	277.49	280.08	0.953319	0.999957	0.990753	-0.0374337	0.00920418	chr19:11034201-11034913
chr19	11035133	11041306	ENST00000344626	intron	29	+	6173	ENSG00000127616	SMARCA4	11100	protein_coding	5577	1	NM_003072.5	NM_003072	19	p13.2	35	0	205.38	462.55	0.372716	0.51993	0.444017	-0.0713013	0.0759127	chr19:11035133-11041306
chr19	11041561	11058254	ENST00000344626	intron	30	+	16693	ENSG00000127616	SMARCA4	11100	protein_coding	5577	1	NM_003072.5	NM_003072	19	p13.2	35	0	197.86	298.73	0.599727	0.721361	0.662337	-0.0626102	0.0590235	chr19:11041561-11058254
chr19	11058364	11058787	ENST00000344626	intron	31	+	423	ENSG00000127616	SMARCA4	11100	protein_coding	5577	1	NM_003072.5	NM_003072	19	p13.2	35	0	277.49	280.96	0.948378	0.999748	0.987649	-0.0392714	0.0120989	chr19:11058364-11058787
chr19	11058890	11059752	ENST00000344626	intron	32	+	862	ENSG00000127616	SMARCA4	11100	protein_coding	5577	1	NM_003072.5	NM_003072	19	p13.2	35	0	258.15	265.68	0.928713	0.994009	0.971658	-0.0429444	0.0223516	chr19:11058890-11059752
chr19	11059886	11060044	ENST00000344626	intron	33	+	158	ENSG00000127616	SMARCA4	11100	protein_coding	5577	1	NM_003072.5	NM_003072	19	p13.2	35	0	281.16	282.4	0.981406	0.999555	0.995609	-0.0142035	0.00394629	chr19:11059886-11060044
chr19	11060188	11061783	ENST00000344626	intron	34	+	1595	ENSG00000127616	SMARCA4	11100	protein_coding	5577	1	NM_003072.5	NM_003072	19	p13.2	35	1	392.9	399.58	0.936105	0.999723	0.983282	-0.0471779	0.0164408	chr19:11060188-11061783
chr19	11925274	11947180	ENST00000254321	intron	1	+	21906	ENSG00000196757	ZNF700	25292	protein_coding	2843	1	NM_144566.3	NM_144566	19	p13.2	4	0	14.37	25.68	0.277516	0.845586	0.559579	-0.282063	0.286007	chr19:11925274-11947180
chr19	11947308	11947513	ENST00000254321	intron	2	+	205	ENSG00000196757	ZNF700	25292	protein_coding	2843	1	NM_144566.3	NM_144566	19	p13.2	4	0	19.12	20.36	0.693797	0.997963	0.939096	-0.2453	0.0588663	chr19:11947308-11947513
chr19	11947575	11948275	ENST00000254321	intron	3	+	700	ENSG00000196757	ZNF700	25292	protein_coding	2843	1	NM_144566.3	NM_144566	19	p13.2	4	1	16.34	17.08	0.745324	0.997312	0.956674	-0.211351	0.0406378	chr19:11947575-11948275
chr19	12163207	12185784	ENST00000343979	intron	1	+	22577	ENSG00000196646	ZNF136	12920	protein_coding	3601	1	NM_003437.5	NM_003437	19	p13.2	4	0	15.52	18.82	0.462479	0.992525	0.824655	-0.362176	0.16787	chr19:12163207-12185784
chr19	12185912	12186113	ENST00000343979	intron	2	+	201	ENSG00000196646	ZNF136	12920	protein_coding	3601	1	NM_003437.5	NM_003437	19	p13.2	4	0	17.86	19.99	0.588366	0.995822	0.893447	-0.305081	0.102375	chr19:12185912-12186113
chr19	12186175	12186569	ENST00000343979	intron	3	+	394	ENSG00000196646	ZNF136	12920	protein_coding	3601	1	NM_003437.5	NM_003437	19	p13.2	4	1	23.88	24.11	0.911477	0.995522	0.99046	-0.0789837	0.00506137	chr19:12186175-12186569
chr19	12319834	12321271	ENST00000293725	intron	3	-	1437	ENSG00000188868	ZNF563	30498	protein_coding	2699	1	NM_145276.3	NM_145276	19	p13.2	4	1	NA	NA	NA	NA	NA	NA	NA	chr19:12319834-12321271
chr19	12321333	12322584	ENST00000293725	intron	2	-	1251	ENSG00000188868	ZNF563	30498	protein_coding	2699	1	NM_145276.3	NM_145276	19	p13.2	4	0	12.36	12.9	0.770825	0.991507	0.95814	-0.187314	0.0333671	chr19:12321333-12322584
chr19	12322712	12333479	ENST00000293725	intron	1	-	10767	ENSG00000188868	ZNF563	30498	protein_coding	2699	1	NM_145276.3	NM_145276	19	p13.2	4	0	13.12	13.36	0.832669	0.99293	0.982036	-0.149367	0.0108943	chr19:12322712-12333479
chr19	12701244	12701325	ENST00000425528	intron	25	-	81	ENSG00000105576	TNPO2	19998	protein_coding	5051	1	NM_001382241.1	NM_001382240	19	p13.13	26	1	203.71	217.1	0.842605	0.989176	0.938323	-0.095718	0.0508523	chr19:12701244-12701325
chr19	12701454	12701597	ENST00000425528	intron	24	-	143	ENSG00000105576	TNPO2	19998	protein_coding	5051	1	NM_001382241.1	NM_001382240	19	p13.13	26	0	213.96	224.82	0.879508	0.98896	0.951695	-0.0721866	0.0372658	chr19:12701454-12701597
chr19	12701673	12701751	ENST00000425528	intron	23	-	78	ENSG00000105576	TNPO2	19998	protein_coding	5051	1	NM_001382241.1	NM_001382240	19	p13.13	26	0	149.93	187.1	0.675784	0.899442	0.801336	-0.125553	0.0981062	chr19:12701673-12701751
chr19	12701852	12702071	ENST00000425528	intron	22	-	219	ENSG00000105576	TNPO2	19998	protein_coding	5051	1	NM_001382241.1	NM_001382240	19	p13.13	26	0	197.03	202.18	0.916543	0.998028	0.974528	-0.0579843	0.0235	chr19:12701852-12702071
chr19	12702178	12702822	ENST00000425528	intron	21	-	644	ENSG00000105576	TNPO2	19998	protein_coding	5051	1	NM_001382241.1	NM_001382240	19	p13.13	26	0	34.14	265.55	0.0849762	0.185997	0.128563	-0.0435872	0.0574333	chr19:12702178-12702822
chr19	12702919	12703427	ENST00000425528	intron	20	-	508	ENSG00000105576	TNPO2	19998	protein_coding	5051	1	NM_001382241.1	NM_001382240	19	p13.13	26	0	275.78	287	0.898861	0.993055	0.960906	-0.0620451	0.0321494	chr19:12702919-12703427
chr19	12703527	12703713	ENST00000425528	intron	19	-	186	ENSG00000105576	TNPO2	19998	protein_coding	5051	1	NM_001382241.1	NM_001382240	19	p13.13	26	0	287.75	309.47	0.852292	0.978892	0.929815	-0.077524	0.0490763	chr19:12703527-12703713
chr19	12703802	12705239	ENST00000425528	intron	18	-	1437	ENSG00000105576	TNPO2	19998	protein_coding	5051	1	NM_001382241.1	NM_001382240	19	p13.13	26	0	218.11	225.11	0.890953	0.998945	0.968904	-0.0779511	0.0300412	chr19:12703802-12705239
chr19	12705399	12705491	ENST00000425528	intron	17	-	92	ENSG00000105576	TNPO2	19998	protein_coding	5051	1	NM_001382241.1	NM_001382240	19	p13.13	26	0	241.93	247.1	0.923099	0.999273	0.979077	-0.0559779	0.020196	chr19:12705399-12705491
chr19	12705600	12705681	ENST00000425528	intron	16	-	81	ENSG00000105576	TNPO2	19998	protein_coding	5051	1	NM_001382241.1	NM_001382240	19	p13.13	26	0	197.26	230.75	0.715388	0.953414	0.854865	-0.139476	0.0985496	chr19:12705600-12705681
chr19	12705769	12706195	ENST00000425528	intron	15	-	426	ENSG00000105576	TNPO2	19998	protein_coding	5051	1	NM_001382241.1	NM_001382240	19	p13.13	26	0	278.97	337.44	0.709004	0.921963	0.826725	-0.117721	0.0952386	chr19:12705769-12706195
chr19	12706368	12706569	ENST00000425528	intron	14	-	201	ENSG00000105576	TNPO2	19998	protein_coding	5051	1	NM_001382241.1	NM_001382240	19	p13.13	26	0	195.51	199.05	0.94213	0.998531	0.982216	-0.0400859	0.0163158	chr19:12706368-12706569
chr19	12706796	12710620	ENST00000425528	intron	13	-	3824	ENSG00000105576	TNPO2	19998	protein_coding	5051	1	NM_001382241.1	NM_001382240	19	p13.13	26	0	143.51	148.9	0.851863	0.999033	0.963801	-0.111939	0.0352322	chr19:12706796-12710620
chr19	12710774	12711295	ENST00000425528	intron	12	-	521	ENSG00000105576	TNPO2	19998	protein_coding	5051	1	NM_001382241.1	NM_001382240	19	p13.13	26	0	252.14	269.9	0.843203	0.98883	0.934198	-0.0909952	0.0546321	chr19:12710774-12711295
chr19	12711462	12711552	ENST00000425528	intron	11	-	90	ENSG00000105576	TNPO2	19998	protein_coding	5051	1	NM_001382241.1	NM_001382240	19	p13.13	26	0	191.16	191.63	0.985301	0.999363	0.997547	-0.0122467	0.00181566	chr19:12711462-12711552
chr19	12711614	12714820	ENST00000425528	intron	10	-	3206	ENSG00000105576	TNPO2	19998	protein_coding	5051	1	NM_001382241.1	NM_001382240	19	p13.13	26	0	178.14	184.66	0.8882	0.99731	0.964692	-0.076492	0.0326177	chr19:12711614-12714820
chr19	12714940	12715046	ENST00000425528	intron	9	-	106	ENSG00000105576	TNPO2	19998	protein_coding	5051	1	NM_001382241.1	NM_001382240	19	p13.13	26	0	216.34	220.47	0.92759	0.999544	0.981267	-0.053677	0.0182766	chr19:12714940-12715046
chr19	12715170	12715242	ENST00000425528	intron	8	-	72	ENSG00000105576	TNPO2	19998	protein_coding	5051	1	NM_001382241.1	NM_001382240	19	p13.13	26	0	177.93	218.42	0.660422	0.925787	0.814623	-0.154201	0.111164	chr19:12715170-12715242
chr19	12715325	12715404	ENST00000425528	intron	7	-	79	ENSG00000105576	TNPO2	19998	protein_coding	5051	1	NM_001382241.1	NM_001382240	19	p13.13	26	0	187.88	190.04	0.951599	0.99964	0.988634	-0.0370349	0.0110061	chr19:12715325-12715404
chr19	12715539	12715632	ENST00000425528	intron	6	-	93	ENSG00000105576	TNPO2	19998	protein_coding	5051	1	NM_001382241.1	NM_001382240	19	p13.13	26	0	103.14	110.3	0.83198	0.987102	0.935086	-0.103106	0.0520161	chr19:12715539-12715632
chr19	12715740	12719028	ENST00000425528	intron	5	-	3288	ENSG00000105576	TNPO2	19998	protein_coding	5051	1	NM_001382241.1	NM_001382240	19	p13.13	26	0	216.48	222.9	0.920047	0.995954	0.971198	-0.0511509	0.0247561	chr19:12715740-12719028
chr19	12719179	12719260	ENST00000425528	intron	4	-	81	ENSG00000105576	TNPO2	19998	protein_coding	5051	1	NM_001382241.1	NM_001382240	19	p13.13	26	0	232.79	238.01	0.933839	0.997022	0.978068	-0.0442293	0.0189542	chr19:12719179-12719260
chr19	12719337	12720878	ENST00000425528	intron	3	-	1541	ENSG00000105576	TNPO2	19998	protein_coding	5051	1	NM_001382241.1	NM_001382240	19	p13.13	26	0	193.38	197.16	0.940472	0.996858	0.980828	-0.0403555	0.0160306	chr19:12719337-12720878
chr19	12720991	12723248	ENST00000425528	intron	2	-	2257	ENSG00000105576	TNPO2	19998	protein_coding	5051	1	NM_001382241.1	NM_001382240	19	p13.13	26	0	45.96	140.96	0.181063	0.488982	0.32605	-0.144987	0.162932	chr19:12720991-12723248
chr19	12723366	12723768	ENST00000425528	intron	1	-	402	ENSG00000105576	TNPO2	19998	protein_coding	5051	1	NM_001382241.1	NM_001382240	19	p13.13	26	0	23.67	53.29	0.231847	0.671238	0.444173	-0.212326	0.227064	chr19:12723366-12723768
chr19	13105082	13105266	ENST00000357720	intron	16	-	184	ENSG00000104907	TRMT1	25980	protein_coding	2128	1	NM_001136035.4	NM_001351761	19	p13.13	17	1	139.23	141.12	0.950584	0.998562	0.986607	-0.0360235	0.011955	chr19:13105082-13105266
chr19	13105397	13105486	ENST00000357720	intron	15	-	89	ENSG00000104907	TRMT1	25980	protein_coding	2128	1	NM_001136035.4	NM_001351761	19	p13.13	17	0	101.1	181.04	0.371944	0.740238	0.55844	-0.186496	0.181798	chr19:13105397-13105486
chr19	13105607	13107573	ENST00000357720	intron	14	-	1966	ENSG00000104907	TRMT1	25980	protein_coding	2128	1	NM_001136035.4	NM_001351761	19	p13.13	17	0	150.14	156.96	0.870185	0.995247	0.956549	-0.0863643	0.0386974	chr19:13105607-13107573
chr19	13107651	13107750	ENST00000357720	intron	13	-	99	ENSG00000104907	TRMT1	25980	protein_coding	2128	1	NM_001136035.4	NM_001351761	19	p13.13	17	0	152.9	156.81	0.912731	0.998703	0.975065	-0.062334	0.0236372	chr19:13107651-13107750
chr19	13107860	13109380	ENST00000357720	intron	12	-	1520	ENSG00000104907	TRMT1	25980	protein_coding	2128	1	NM_001136035.4	NM_001351761	19	p13.13	17	0	141.6	143.37	0.949747	0.998915	0.987654	-0.0379076	0.0112603	chr19:13107860-13109380
chr19	13109467	13109549	ENST00000357720	intron	11	-	82	ENSG00000104907	TRMT1	25980	protein_coding	2128	1	NM_001136035.4	NM_001351761	19	p13.13	17	0	135.88	140.97	0.883291	0.997418	0.963893	-0.0806023	0.0335254	chr19:13109467-13109549
chr19	13109685	13109768	ENST00000357720	intron	10	-	83	ENSG00000104907	TRMT1	25980	protein_coding	2128	1	NM_001136035.4	NM_001351761	19	p13.13	17	0	91.47	98.04	0.808095	0.990735	0.932987	-0.124891	0.0577488	chr19:13109685-13109768
chr19	13109839	13109914	ENST00000357720	intron	9	-	75	ENSG00000104907	TRMT1	25980	protein_coding	2128	1	NM_001136035.4	NM_001351761	19	p13.13	17	0	78.92	107.32	0.484994	0.925014	0.735371	-0.250377	0.189643	chr19:13109839-13109914
chr19	13110002	13110157	ENST00000357720	intron	8	-	155	ENSG00000104907	TRMT1	25980	protein_coding	2128	1	NM_001136035.4	NM_001351761	19	p13.13	17	0	67.07	92.01	0.47171	0.920825	0.728943	-0.257232	0.191883	chr19:13110002-13110157
chr19	13110307	13112704	ENST00000357720	intron	7	-	2397	ENSG00000104907	TRMT1	25980	protein_coding	2128	1	NM_001136035.4	NM_001351761	19	p13.13	17	0	107.55	120.25	0.780155	0.968138	0.894387	-0.114231	0.0737516	chr19:13110307-13112704
chr19	13112818	13112895	ENST00000357720	intron	6	-	77	ENSG00000104907	TRMT1	25980	protein_coding	2128	1	NM_001136035.4	NM_001351761	19	p13.13	17	0	110.56	125.16	0.778261	0.951013	0.883349	-0.105088	0.0676633	chr19:13112818-13112895
chr19	13113012	13115278	ENST00000357720	intron	5	-	2266	ENSG00000104907	TRMT1	25980	protein_coding	2128	1	NM_001136035.4	NM_001351761	19	p13.13	17	0	115.51	117.32	0.936642	0.998667	0.984572	-0.0479297	0.0140952	chr19:13113012-13115278
chr19	13115467	13115625	ENST00000357720	intron	4	-	158	ENSG00000104907	TRMT1	25980	protein_coding	2128	1	NM_001136035.4	NM_001351761	19	p13.13	17	0	141.71	155.4	0.796523	0.981026	0.911905	-0.115382	0.0691211	chr19:13115467-13115625
chr19	13115769	13115996	ENST00000357720	intron	3	-	227	ENSG00000104907	TRMT1	25980	protein_coding	2128	1	NM_001136035.4	NM_001351761	19	p13.13	17	0	136.89	146.14	0.832648	0.988578	0.936705	-0.104057	0.051873	chr19:13115769-13115996
chr19	13116053	13116145	ENST00000357720	intron	2	-	92	ENSG00000104907	TRMT1	25980	protein_coding	2128	1	NM_001136035.4	NM_001351761	19	p13.13	17	0	129.52	164.01	0.660029	0.897598	0.789708	-0.129679	0.107891	chr19:13116053-13116145
chr19	13116432	13116652	ENST00000357720	intron	1	-	220	ENSG00000104907	TRMT1	25980	protein_coding	2128	1	NM_001136035.4	NM_001351761	19	p13.13	17	0	59.81	76.53	0.617856	0.908346	0.781524	-0.163668	0.126823	chr19:13116432-13116652
chr19	13208054	13208755	ENST00000360228	intron	46	-	701	ENSG00000141837	CACNA1A	1388	protein_coding	8647	1	NM_001127222.2	NM_001127222	19	p13.13	47	1	20.37	29.89	0.312445	0.917336	0.681499	-0.369054	0.235837	chr19:13208054-13208755
chr19	13209010	13209311	ENST00000360228	intron	45	-	301	ENSG00000141837	CACNA1A	1388	protein_coding	8647	1	NM_001127222.2	NM_001127222	19	p13.13	47	0	21.33	22.75	0.745126	0.994993	0.937582	-0.192456	0.0574104	chr19:13209010-13209311
chr19	13209499	13210616	ENST00000360228	intron	44	-	1117	ENSG00000141837	CACNA1A	1388	protein_coding	8647	1	NM_001127222.2	NM_001127222	19	p13.13	47	0	NA	NA	NA	NA	NA	NA	NA	chr19:13209499-13210616
chr19	13210653	13212102	ENST00000360228	intron	43	-	1449	ENSG00000141837	CACNA1A	1388	protein_coding	8647	1	NM_001127222.2	NM_001127222	19	p13.13	47	0	NA	NA	NA	NA	NA	NA	NA	chr19:13210653-13212102
chr19	13212217	13212383	ENST00000360228	intron	42	-	166	ENSG00000141837	CACNA1A	1388	protein_coding	8647	1	NM_001127222.2	NM_001127222	19	p13.13	47	0	27.73	28.34	0.852339	0.997552	0.978476	-0.126137	0.0190766	chr19:13212217-13212383
chr19	13212523	13212630	ENST00000360228	intron	41	-	107	ENSG00000141837	CACNA1A	1388	protein_coding	8647	1	NM_001127222.2	NM_001127222	19	p13.13	47	0	19.25	19.66	0.808275	0.998446	0.979145	-0.170871	0.0193003	chr19:13212523-13212630
chr19	13212741	13214232	ENST00000360228	intron	40	-	1491	ENSG00000141837	CACNA1A	1388	protein_coding	8647	1	NM_001127222.2	NM_001127222	19	p13.13	47	0	26.96	27.96	0.804387	0.996104	0.964235	-0.159848	0.0318689	chr19:13212741-13214232
chr19	13214334	13214500	ENST00000360228	intron	39	-	166	ENSG00000141837	CACNA1A	1388	protein_coding	8647	1	NM_001127222.2	NM_001127222	19	p13.13	47	0	26.25	26.64	0.893068	0.995529	0.98536	-0.0922923	0.0101688	chr19:13214334-13214500
chr19	13214609	13224666	ENST00000360228	intron	38	-	10057	ENSG00000141837	CACNA1A	1388	protein_coding	8647	1	NM_001127222.2	NM_001127222	19	p13.13	47	0	23.79	24.04	0.884461	0.99642	0.989601	-0.105139	0.00681943	chr19:13214609-13224666
chr19	13224773	13227430	ENST00000360228	intron	37	-	2657	ENSG00000141837	CACNA1A	1388	protein_coding	8647	1	NM_001127222.2	NM_001127222	19	p13.13	47	0	NA	NA	NA	NA	NA	NA	NA	chr19:13224773-13227430
chr19	13227528	13230081	ENST00000360228	intron	36	-	2553	ENSG00000141837	CACNA1A	1388	protein_coding	8647	1	NM_001127222.2	NM_001127222	19	p13.13	47	0	NA	NA	NA	NA	NA	NA	NA	chr19:13227528-13230081
chr19	13230210	13231709	ENST00000360228	intron	35	-	1499	ENSG00000141837	CACNA1A	1388	protein_coding	8647	1	NM_001127222.2	NM_001127222	19	p13.13	47	0	19.23	21.67	0.583473	0.996313	0.887402	-0.303929	0.108912	chr19:13230210-13231709
chr19	13231861	13234920	ENST00000360228	intron	34	-	3059	ENSG00000141837	CACNA1A	1388	protein_coding	8647	1	NM_001127222.2	NM_001127222	19	p13.13	47	0	15.73	17.26	0.440789	0.999212	0.911356	-0.470567	0.0878564	chr19:13231861-13234920
chr19	13235037	13235208	ENST00000360228	intron	33	-	171	ENSG00000141837	CACNA1A	1388	protein_coding	8647	1	NM_001127222.2	NM_001127222	19	p13.13	47	0	15.32	16.68	0.636827	0.992744	0.918465	-0.281638	0.074279	chr19:13235037-13235208
chr19	13235275	13235613	ENST00000360228	intron	32	-	338	ENSG00000141837	CACNA1A	1388	protein_coding	8647	1	NM_001127222.2	NM_001127222	19	p13.13	47	0	17.81	18.93	0.716938	0.993988	0.940835	-0.223896	0.0531533	chr19:13235275-13235613
chr19	13235731	13245181	ENST00000360228	intron	31	-	9450	ENSG00000141837	CACNA1A	1388	protein_coding	8647	1	NM_001127222.2	NM_001127222	19	p13.13	47	0	16.48	21.47	0.45285	0.973914	0.767583	-0.314732	0.206331	chr19:13235731-13245181
chr19	13245266	13252990	ENST00000360228	intron	30	-	7724	ENSG00000141837	CACNA1A	1388	protein_coding	8647	1	NM_001127222.2	NM_001127222	19	p13.13	47	0	13.22	13.74	0.77192	0.992383	0.962154	-0.190234	0.0302291	chr19:13245266-13252990
chr19	13253102	13255094	ENST00000360228	intron	29	-	1992	ENSG00000141837	CACNA1A	1388	protein_coding	8647	1	NM_001127222.2	NM_001127222	19	p13.13	47	0	13.03	13.11	0.849738	0.992718	0.993898	-0.14416	-0.0011797	chr19:13253102-13255094
chr19	13255260	13257349	ENST00000360228	intron	28	-	2089	ENSG00000141837	CACNA1A	1388	protein_coding	8647	1	NM_001127222.2	NM_001127222	19	p13.13	47	0	17.78	17.84	0.890806	0.993268	0.996637	-0.105831	-0.00336858	chr19:13255260-13257349
chr19	13257552	13259563	ENST00000360228	intron	27	-	2011	ENSG00000141837	CACNA1A	1388	protein_coding	8647	1	NM_001127222.2	NM_001127222	19	p13.13	47	0	14.19	14.64	0.780606	0.993551	0.969262	-0.188656	0.024289	chr19:13257552-13259563
chr19	13259702	13261449	ENST00000360228	intron	26	-	1747	ENSG00000141837	CACNA1A	1388	protein_coding	8647	1	NM_001127222.2	NM_001127222	19	p13.13	47	0	11.74	11.86	0.829533	0.989843	0.989882	-0.160349	-3.92402e-05	chr19:13259702-13261449
chr19	13261611	13262733	ENST00000360228	intron	25	-	1122	ENSG00000141837	CACNA1A	1388	protein_coding	8647	1	NM_001127222.2	NM_001127222	19	p13.13	47	0	13.88	13.97	0.868126	0.990729	0.993558	-0.125432	-0.00282908	chr19:13261611-13262733
chr19	13262834	13275849	ENST00000360228	intron	24	-	13015	ENSG00000141837	CACNA1A	1388	protein_coding	8647	1	NM_001127222.2	NM_001127222	19	p13.13	47	0	17.12	17.18	0.883131	0.993221	0.996508	-0.113376	-0.0032865	chr19:13262834-13275849
chr19	13275957	13277068	ENST00000360228	intron	23	-	1111	ENSG00000141837	CACNA1A	1388	protein_coding	8647	1	NM_001127222.2	NM_001127222	19	p13.13	47	0	13.08	13.19	0.768085	0.997866	0.99166	-0.223575	0.00620571	chr19:13275957-13277068
chr19	13277129	13283266	ENST00000360228	intron	22	-	6137	ENSG00000141837	CACNA1A	1388	protein_coding	8647	1	NM_001127222.2	NM_001127222	19	p13.13	47	0	14.4	14.47	0.851459	0.992806	0.995162	-0.143704	-0.00235619	chr19:13277129-13283266
chr19	13283397	13285067	ENST00000360228	intron	21	-	1670	ENSG00000141837	CACNA1A	1388	protein_coding	8647	1	NM_001127222.2	NM_001127222	19	p13.13	47	0	22.11	22.32	0.887704	0.995144	0.990591	-0.102888	0.00455265	chr19:13283397-13285067
chr19	13285207	13286502	ENST00000360228	intron	20	-	1295	ENSG00000141837	CACNA1A	1388	protein_coding	8647	1	NM_001127222.2	NM_001127222	19	p13.13	47	0	20.3	20.44	0.885	0.994254	0.993151	-0.108151	0.00110374	chr19:13285207-13286502
chr19	13286967	13298543	ENST00000360228	intron	19	-	11576	ENSG00000141837	CACNA1A	1388	protein_coding	8647	1	NM_001127222.2	NM_001127222	19	p13.13	47	0	15.04	15.11	0.867939	0.992032	0.995367	-0.127429	-0.00333566	chr19:13286967-13298543
chr19	13299354	13300549	ENST00000360228	intron	18	-	1195	ENSG00000141837	CACNA1A	1388	protein_coding	8647	1	NM_001127222.2	NM_001127222	19	p13.13	47	0	16.53	16.6	0.87587	0.993031	0.995783	-0.119913	-0.00275201	chr19:13299354-13300549
chr19	13300657	13303545	ENST00000360228	intron	17	-	2888	ENSG00000141837	CACNA1A	1388	protein_coding	8647	1	NM_001127222.2	NM_001127222	19	p13.13	47	0	15.86	16.7	0.719844	0.994254	0.949701	-0.229857	0.0445531	chr19:13300657-13303545
chr19	13303614	13303766	ENST00000360228	intron	16	-	152	ENSG00000141837	CACNA1A	1388	protein_coding	8647	1	NM_001127222.2	NM_001127222	19	p13.13	47	0	14.71	14.9	0.85393	0.990312	0.987248	-0.133318	0.00306399	chr19:13303614-13303766
chr19	13303885	13307781	ENST00000360228	intron	15	-	3896	ENSG00000141837	CACNA1A	1388	protein_coding	8647	1	NM_001127222.2	NM_001127222	19	p13.13	47	0	14.14	14.59	0.782755	0.994406	0.969157	-0.186402	0.0252492	chr19:13303885-13307781
chr19	13307855	13308119	ENST00000360228	intron	14	-	264	ENSG00000141837	CACNA1A	1388	protein_coding	8647	1	NM_001127222.2	NM_001127222	19	p13.13	47	0	14.37	14.4	0.873359	0.990681	0.997917	-0.124558	-0.00723534	chr19:13307855-13308119
chr19	13308252	13308415	ENST00000360228	intron	13	-	163	ENSG00000141837	CACNA1A	1388	protein_coding	8647	1	NM_001127222.2	NM_001127222	19	p13.13	47	0	14.85	14.93	0.857753	0.992798	0.994642	-0.136889	-0.00184338	chr19:13308252-13308415
chr19	13308529	13312668	ENST00000360228	intron	12	-	4139	ENSG00000141837	CACNA1A	1388	protein_coding	8647	1	NM_001127222.2	NM_001127222	19	p13.13	47	0	11.53	11.59	0.850944	0.987862	0.994823	-0.143879	-0.00696148	chr19:13308529-13312668
chr19	13312782	13317111	ENST00000360228	intron	11	-	4329	ENSG00000141837	CACNA1A	1388	protein_coding	8647	1	NM_001127222.2	NM_001127222	19	p13.13	47	0	13.55	13.64	0.846019	0.992599	0.993402	-0.147382	-0.000803029	chr19:13312782-13317111
chr19	13317322	13330243	ENST00000360228	intron	10	-	12921	ENSG00000141837	CACNA1A	1388	protein_coding	8647	1	NM_001127222.2	NM_001127222	19	p13.13	47	0	11.03	11.14	0.805273	0.992726	0.990126	-0.184852	0.00260015	chr19:13317322-13330243
chr19	13330334	13332868	ENST00000360228	intron	9	-	2534	ENSG00000141837	CACNA1A	1388	protein_coding	8647	1	NM_001127222.2	NM_001127222	19	p13.13	47	0	NA	NA	NA	NA	NA	NA	NA	chr19:13330334-13332868
chr19	13332926	13334377	ENST00000360228	intron	8	-	1451	ENSG00000141837	CACNA1A	1388	protein_coding	8647	1	NM_001127222.2	NM_001127222	19	p13.13	47	0	12.01	12.71	0.6508	0.996808	0.944925	-0.294125	0.0518828	chr19:13332926-13334377
chr19	13334494	13335805	ENST00000360228	intron	7	-	1311	ENSG00000141837	CACNA1A	1388	protein_coding	8647	1	NM_001127222.2	NM_001127222	19	p13.13	47	0	12.29	12.34	0.856795	0.987448	0.995948	-0.139153	-0.00850046	chr19:13334494-13335805
chr19	13335910	13359605	ENST00000360228	intron	6	-	23695	ENSG00000141837	CACNA1A	1388	protein_coding	8647	1	NM_001127222.2	NM_001127222	19	p13.13	47	0	15.48	15.96	0.775942	0.995904	0.969925	-0.193983	0.0259795	chr19:13335910-13359605
chr19	13359800	13365316	ENST00000360228	intron	5	-	5516	ENSG00000141837	CACNA1A	1388	protein_coding	8647	1	NM_001127222.2	NM_001127222	19	p13.13	47	0	10.23	10.23	0.851321	0.984808	1	-0.148679	-0.0151916	chr19:13359800-13365316
chr19	13365470	13371687	ENST00000360228	intron	4	-	6217	ENSG00000141837	CACNA1A	1388	protein_coding	8647	1	NM_001127222.2	NM_001127222	19	p13.13	47	0	7.74	7.84	0.713677	0.992943	0.987245	-0.273568	0.00569789	chr19:13365470-13371687
chr19	13371780	13452875	ENST00000360228	intron	3	-	81095	ENSG00000141837	CACNA1A	1388	protein_coding	8647	1	NM_001127222.2	NM_001127222	19	p13.13	47	0	10.15	10.68	0.719296	0.988926	0.950375	-0.231079	0.0385516	chr19:13371780-13452875
chr19	13453016	13455106	ENST00000360228	intron	2	-	2090	ENSG00000141837	CACNA1A	1388	protein_coding	8647	1	NM_001127222.2	NM_001127222	19	p13.13	47	0	13.58	13.59	0.877846	0.989965	0.999264	-0.121418	-0.00929882	chr19:13453016-13455106
chr19	13455213	13505931	ENST00000360228	intron	1	-	50718	ENSG00000141837	CACNA1A	1388	protein_coding	8647	1	NM_001127222.2	NM_001127222	19	p13.13	47	0	16.01	16.1	0.85258	0.994537	0.99441	-0.14183	0.000127132	chr19:13455213-13505931
chr19	13747955	13751607	ENST00000221554	intron	1	+	3652	ENSG00000104957	YJU2B	28118	protein_coding	1673	1	NM_030818.4	NM_030818	19	p13.13	10	0	54.3	77.78	0.540219	0.84185	0.698123	-0.157904	0.143727	chr19:13747955-13751607
chr19	13751812	13754288	ENST00000221554	intron	2	+	2476	ENSG00000104957	YJU2B	28118	protein_coding	1673	1	NM_030818.4	NM_030818	19	p13.13	10	0	126.93	127.15	0.986638	0.998722	0.99827	-0.011632	0.000451999	chr19:13751812-13754288
chr19	13754343	13756196	ENST00000221554	intron	3	+	1853	ENSG00000104957	YJU2B	28118	protein_coding	1673	1	NM_030818.4	NM_030818	19	p13.13	10	0	150.21	150.37	0.989438	0.998968	0.998936	-0.00949809	3.22487e-05	chr19:13754343-13756196
chr19	13756280	13757417	ENST00000221554	intron	4	+	1137	ENSG00000104957	YJU2B	28118	protein_coding	1673	1	NM_030818.4	NM_030818	19	p13.13	10	0	137.75	138.37	0.972895	0.999463	0.995519	-0.0226241	0.00394346	chr19:13756280-13757417
chr19	13757474	13757785	ENST00000221554	intron	5	+	311	ENSG00000104957	YJU2B	28118	protein_coding	1673	1	NM_030818.4	NM_030818	19	p13.13	10	0	118.96	122.49	0.911564	0.996588	0.971181	-0.0596173	0.0254067	chr19:13757474-13757785
chr19	13757847	13758867	ENST00000221554	intron	6	+	1020	ENSG00000104957	YJU2B	28118	protein_coding	1673	1	NM_030818.4	NM_030818	19	p13.13	10	0	106	107.71	0.934222	0.999344	0.984124	-0.0499025	0.0152201	chr19:13757847-13758867
chr19	13759011	13759099	ENST00000221554	intron	7	+	88	ENSG00000104957	YJU2B	28118	protein_coding	1673	1	NM_030818.4	NM_030818	19	p13.13	10	0	70.88	166.86	0.293596	0.578544	0.424787	-0.131191	0.153757	chr19:13759011-13759099
chr19	13759273	13762298	ENST00000221554	intron	8	+	3025	ENSG00000104957	YJU2B	28118	protein_coding	1673	1	NM_030818.4	NM_030818	19	p13.13	10	0	99.01	173.85	0.407115	0.731537	0.569514	-0.162399	0.162023	chr19:13759273-13762298
chr19	13762438	13762589	ENST00000221554	intron	9	+	151	ENSG00000104957	YJU2B	28118	protein_coding	1673	1	NM_030818.4	NM_030818	19	p13.13	10	1	124.88	150.7	0.713007	0.920956	0.828666	-0.115659	0.09229	chr19:13762438-13762589
chr19	13882953	13883307	ENST00000586783	intron	8	-	354	ENSG00000132016	BRME1	28153	protein_coding	2885	1	NM_001345843.2	NM_001393647	19	p13.12	9	1	NA	NA	NA	NA	NA	NA	NA	chr19:13882953-13883307
chr19	13883401	13885960	ENST00000586783	intron	7	-	2559	ENSG00000132016	BRME1	28153	protein_coding	2885	1	NM_001345843.2	NM_001393647	19	p13.12	9	0	NA	NA	NA	NA	NA	NA	NA	chr19:13883401-13885960
chr19	13886056	13889187	ENST00000586783	intron	6	-	3131	ENSG00000132016	BRME1	28153	protein_coding	2885	1	NM_001345843.2	NM_001393647	19	p13.12	9	0	NA	NA	NA	NA	NA	NA	NA	chr19:13886056-13889187
chr19	13890463	13892785	ENST00000586783	intron	5	-	2322	ENSG00000132016	BRME1	28153	protein_coding	2885	1	NM_001345843.2	NM_001393647	19	p13.12	9	0	NA	NA	NA	NA	NA	NA	NA	chr19:13890463-13892785
chr19	13892891	13893141	ENST00000586783	intron	4	-	250	ENSG00000132016	BRME1	28153	protein_coding	2885	1	NM_001345843.2	NM_001393647	19	p13.12	9	0	NA	NA	NA	NA	NA	NA	NA	chr19:13892891-13893141
chr19	13893224	13895371	ENST00000586783	intron	3	-	2147	ENSG00000132016	BRME1	28153	protein_coding	2885	1	NM_001345843.2	NM_001393647	19	p13.12	9	0	NA	NA	NA	NA	NA	NA	NA	chr19:13893224-13895371
chr19	13895547	13904861	ENST00000586783	intron	2	-	9314	ENSG00000132016	BRME1	28153	protein_coding	2885	1	NM_001345843.2	NM_001393647	19	p13.12	9	0	NA	NA	NA	NA	NA	NA	NA	chr19:13895547-13904861
chr19	13904914	13905714	ENST00000586783	intron	1	-	800	ENSG00000132016	BRME1	28153	protein_coding	2885	1	NM_001345843.2	NM_001393647	19	p13.12	9	0	NA	NA	NA	NA	NA	NA	NA	chr19:13904914-13905714
chr19	14151616	14152132	ENST00000361434	intron	22	-	516	ENSG00000072071	ADGRL1	20973	protein_coding	7820	1	NM_014921.5	NM_014921	19	p13.12	23	1	18.29	19.68	0.594755	0.998707	0.92937	-0.334615	0.0693367	chr19:14151616-14152132
chr19	14152151	14152308	ENST00000361434	intron	21	-	157	ENSG00000072071	ADGRL1	20973	protein_coding	7820	1	NM_014921.5	NM_014921	19	p13.12	23	0	12.15	25.82	0.214213	0.786927	0.470565	-0.256353	0.316362	chr19:14152151-14152308
chr19	14152438	14152516	ENST00000361434	intron	20	-	78	ENSG00000072071	ADGRL1	20973	protein_coding	7820	1	NM_014921.5	NM_014921	19	p13.12	23	0	33.68	33.85	0.937129	0.996595	0.994978	-0.0578491	0.00161752	chr19:14152438-14152516
chr19	14152614	14152783	ENST00000361434	intron	19	-	169	ENSG00000072071	ADGRL1	20973	protein_coding	7820	1	NM_014921.5	NM_014921	19	p13.12	23	0	30.26	31.3	0.82238	0.996314	0.966773	-0.144393	0.0295411	chr19:14152614-14152783
chr19	14152913	14155358	ENST00000361434	intron	18	-	2445	ENSG00000072071	ADGRL1	20973	protein_coding	7820	1	NM_014921.5	NM_014921	19	p13.12	23	0	22.37	55.96	0.180583	0.633221	0.39975	-0.219167	0.233471	chr19:14152913-14155358
chr19	14155528	14156109	ENST00000361434	intron	17	-	581	ENSG00000072071	ADGRL1	20973	protein_coding	7820	1	NM_014921.5	NM_014921	19	p13.12	23	0	18.89	27.03	0.2774	0.958508	0.698853	-0.421453	0.259655	chr19:14155528-14156109
chr19	14156202	14156657	ENST00000361434	intron	16	-	455	ENSG00000072071	ADGRL1	20973	protein_coding	7820	1	NM_014921.5	NM_014921	19	p13.12	23	0	18.81	22.62	0.479494	0.98678	0.831565	-0.352071	0.155215	chr19:14156202-14156657
chr19	14156725	14156924	ENST00000361434	intron	15	-	199	ENSG00000072071	ADGRL1	20973	protein_coding	7820	1	NM_014921.5	NM_014921	19	p13.12	23	0	15.22	19.16	0.442275	0.979968	0.794363	-0.352089	0.185605	chr19:14156725-14156924
chr19	14157146	14157250	ENST00000361434	intron	14	-	104	ENSG00000072071	ADGRL1	20973	protein_coding	7820	1	NM_014921.5	NM_014921	19	p13.12	23	0	20.71	26.97	0.413388	0.972519	0.76789	-0.354502	0.204629	chr19:14157146-14157250
chr19	14157461	14157881	ENST00000361434	intron	13	-	420	ENSG00000072071	ADGRL1	20973	protein_coding	7820	1	NM_014921.5	NM_014921	19	p13.12	23	0	19.71	28.33	0.31206	0.945243	0.695729	-0.383669	0.249515	chr19:14157461-14157881
chr19	14158053	14158337	ENST00000361434	intron	12	-	284	ENSG00000072071	ADGRL1	20973	protein_coding	7820	1	NM_014921.5	NM_014921	19	p13.12	23	0	25.18	35.51	0.387249	0.924706	0.709096	-0.321847	0.21561	chr19:14158053-14158337
chr19	14158553	14159089	ENST00000361434	intron	11	-	536	ENSG00000072071	ADGRL1	20973	protein_coding	7820	1	NM_014921.5	NM_014921	19	p13.12	23	0	24.34	32.42	0.444017	0.934656	0.750771	-0.306754	0.183885	chr19:14158553-14159089
chr19	14159216	14159400	ENST00000361434	intron	10	-	184	ENSG00000072071	ADGRL1	20973	protein_coding	7820	1	NM_014921.5	NM_014921	19	p13.12	23	0	18.89	29.71	0.316329	0.890345	0.635813	-0.319484	0.254532	chr19:14159216-14159400
chr19	14159585	14159734	ENST00000361434	intron	9	-	149	ENSG00000072071	ADGRL1	20973	protein_coding	7820	1	NM_014921.5	NM_014921	19	p13.12	23	0	18.78	31.19	0.238882	0.905084	0.602116	-0.363234	0.302968	chr19:14159585-14159734
chr19	14159774	14160111	ENST00000361434	intron	8	-	337	ENSG00000072071	ADGRL1	20973	protein_coding	7820	1	NM_014921.5	NM_014921	19	p13.12	23	0	21.22	30.48	0.34472	0.928177	0.696194	-0.351474	0.231983	chr19:14159774-14160111
chr19	14160298	14160592	ENST00000361434	intron	7	-	294	ENSG00000072071	ADGRL1	20973	protein_coding	7820	1	NM_014921.5	NM_014921	19	p13.12	23	0	13.42	24.66	0.232137	0.832599	0.544201	-0.312064	0.288398	chr19:14160298-14160592
chr19	14160697	14161311	ENST00000361434	intron	6	-	614	ENSG00000072071	ADGRL1	20973	protein_coding	7820	1	NM_014921.5	NM_014921	19	p13.12	23	0	17.08	30.19	0.245099	0.856398	0.56575	-0.320652	0.290647	chr19:14160697-14161311
chr19	14161627	14162605	ENST00000361434	intron	5	-	978	ENSG00000072071	ADGRL1	20973	protein_coding	7820	1	NM_014921.5	NM_014921	19	p13.12	23	0	26.6	38.55	0.385939	0.891525	0.690013	-0.304074	0.201512	chr19:14161627-14162605
chr19	14163407	14170681	ENST00000361434	intron	4	-	7274	ENSG00000072071	ADGRL1	20973	protein_coding	7820	1	NM_014921.5	NM_014921	19	p13.12	23	0	10.05	35.81	0.0425875	0.635025	0.280648	-0.23806	0.354377	chr19:14163407-14170681
chr19	14170792	14177530	ENST00000361434	intron	3	-	6738	ENSG00000072071	ADGRL1	20973	protein_coding	7820	1	NM_014921.5	NM_014921	19	p13.12	23	0	15.41	29.55	0.219328	0.804467	0.521489	-0.302161	0.282978	chr19:14170792-14177530
chr19	14177745	14183532	ENST00000361434	intron	2	-	5787	ENSG00000072071	ADGRL1	20973	protein_coding	7820	1	NM_014921.5	NM_014921	19	p13.12	23	0	16.71	17.14	0.860557	0.99169	0.974912	-0.114356	0.0167775	chr19:14177745-14183532
chr19	14183698	14205984	ENST00000361434	intron	1	-	22286	ENSG00000072071	ADGRL1	20973	protein_coding	7820	1	NM_014921.5	NM_014921	19	p13.12	23	0	16.29	17.25	0.771113	0.993248	0.944348	-0.173235	0.0488997	chr19:14183698-14205984
chr19	14408953	14409036	ENST00000242776	intron	10	-	83	ENSG00000123136	DDX39A	17821	protein_coding	1498	1	NM_005804.4	NM_005804	19	p13.12	11	1	309.56	325.64	0.864245	0.990831	0.95062	-0.0863754	0.040211	chr19:14408953-14409036
chr19	14409185	14409302	ENST00000242776	intron	9	-	117	ENSG00000123136	DDX39A	17821	protein_coding	1498	1	NM_005804.4	NM_005804	19	p13.12	11	0	340.29	345.48	0.941835	0.998791	0.984977	-0.0431428	0.0138134	chr19:14409185-14409302
chr19	14409448	14409535	ENST00000242776	intron	8	-	87	ENSG00000123136	DDX39A	17821	protein_coding	1498	1	NM_005804.4	NM_005804	19	p13.12	11	0	235.41	359.93	0.429567	0.811785	0.654044	-0.224477	0.157741	chr19:14409448-14409535
chr19	14409646	14409741	ENST00000242776	intron	7	-	95	ENSG00000123136	DDX39A	17821	protein_coding	1498	1	NM_005804.4	NM_005804	19	p13.12	11	0	192.97	211.66	0.810762	0.973841	0.911698	-0.100936	0.0621428	chr19:14409646-14409741
chr19	14409874	14410215	ENST00000242776	intron	6	-	341	ENSG00000123136	DDX39A	17821	protein_coding	1498	1	NM_005804.4	NM_005804	19	p13.12	11	0	247.48	407.79	0.369618	0.783265	0.606881	-0.237263	0.176384	chr19:14409874-14410215
chr19	14410335	14410988	ENST00000242776	intron	5	-	653	ENSG00000123136	DDX39A	17821	protein_coding	1498	1	NM_005804.4	NM_005804	19	p13.12	11	0	222.73	302.84	0.482684	0.889724	0.735471	-0.252787	0.154253	chr19:14410335-14410988
chr19	14411173	14411505	ENST00000242776	intron	4	-	332	ENSG00000123136	DDX39A	17821	protein_coding	1498	1	NM_005804.4	NM_005804	19	p13.12	11	0	161.14	251.85	0.471933	0.795275	0.639825	-0.167892	0.15545	chr19:14411173-14411505
chr19	14411599	14412550	ENST00000242776	intron	3	-	951	ENSG00000123136	DDX39A	17821	protein_coding	1498	1	NM_005804.4	NM_005804	19	p13.12	11	0	265.89	272.29	0.9075	0.998695	0.976496	-0.0689959	0.0221996	chr19:14411599-14412550
chr19	14412679	14413012	ENST00000242776	intron	2	-	333	ENSG00000123136	DDX39A	17821	protein_coding	1498	1	NM_005804.4	NM_005804	19	p13.12	11	0	197.23	223.33	0.728138	0.964648	0.883133	-0.154995	0.0815152	chr19:14412679-14413012
chr19	14413225	14419269	ENST00000242776	intron	1	-	6044	ENSG00000123136	DDX39A	17821	protein_coding	1498	1	NM_005804.4	NM_005804	19	p13.12	11	0	177.15	201.63	0.755474	0.958617	0.878589	-0.123116	0.0800276	chr19:14413225-14419269
chr19	14529712	14562524	ENST00000215567	intron	1	+	32812	ENSG00000099797	TECR	4551	protein_coding	1139	1	NM_138501.6	NM_138501	19	p13.12	13	0	446.03	517.16	0.756846	0.940473	0.86246	-0.105615	0.0780126	chr19:14529712-14562524
chr19	14562576	14563205	ENST00000215567	intron	2	+	629	ENSG00000099797	TECR	4551	protein_coding	1139	1	NM_138501.6	NM_138501	19	p13.12	13	0	485.12	607.62	0.700753	0.87787	0.798394	-0.0976405	0.0794766	chr19:14562576-14563205
chr19	14563258	14563657	ENST00000215567	intron	3	+	399	ENSG00000099797	TECR	4551	protein_coding	1139	1	NM_138501.6	NM_138501	19	p13.12	13	0	535.77	538.51	0.97955	0.999838	0.994912	-0.0153615	0.00492628	chr19:14563258-14563657
chr19	14563703	14563799	ENST00000215567	intron	4	+	96	ENSG00000099797	TECR	4551	protein_coding	1139	1	NM_138501.6	NM_138501	19	p13.12	13	0	444.44	462.53	0.92365	0.984634	0.960889	-0.0372394	0.0237455	chr19:14563703-14563799
chr19	14563904	14563981	ENST00000215567	intron	5	+	77	ENSG00000099797	TECR	4551	protein_coding	1139	1	NM_138501.6	NM_138501	19	p13.12	13	0	571.89	575.19	0.977813	0.999712	0.994263	-0.0164494	0.00544932	chr19:14563904-14563981
chr19	14564098	14564181	ENST00000215567	intron	6	+	83	ENSG00000099797	TECR	4551	protein_coding	1139	1	NM_138501.6	NM_138501	19	p13.12	13	0	489.01	498.64	0.952741	0.995602	0.980687	-0.0279465	0.0149146	chr19:14564098-14564181
chr19	14564288	14564785	ENST00000215567	intron	7	+	497	ENSG00000099797	TECR	4551	protein_coding	1139	1	NM_138501.6	NM_138501	19	p13.12	13	0	553.64	558.05	0.973452	0.999316	0.992097	-0.0186453	0.0072185	chr19:14564288-14564785
chr19	14564859	14564948	ENST00000215567	intron	8	+	89	ENSG00000099797	TECR	4551	protein_coding	1139	1	NM_138501.6	NM_138501	19	p13.12	13	0	427.84	456.36	0.877144	0.97544	0.937505	-0.0603617	0.0379341	chr19:14564859-14564948
chr19	14564993	14565065	ENST00000215567	intron	9	+	72	ENSG00000099797	TECR	4551	protein_coding	1139	1	NM_138501.6	NM_138501	19	p13.12	13	0	481.42	499.88	0.922396	0.989725	0.963071	-0.0406755	0.0266537	chr19:14564993-14565065
chr19	14565124	14565201	ENST00000215567	intron	10	+	77	ENSG00000099797	TECR	4551	protein_coding	1139	1	NM_138501.6	NM_138501	19	p13.12	13	0	548.29	554.88	0.961457	0.998882	0.988124	-0.0266669	0.0107584	chr19:14565124-14565201
chr19	14565291	14565617	ENST00000215567	intron	11	+	326	ENSG00000099797	TECR	4551	protein_coding	1139	1	NM_138501.6	NM_138501	19	p13.12	13	0	372.64	382.47	0.939672	0.993741	0.974299	-0.0346264	0.019442	chr19:14565291-14565617
chr19	14565664	14565743	ENST00000215567	intron	12	+	79	ENSG00000099797	TECR	4551	protein_coding	1139	1	NM_138501.6	NM_138501	19	p13.12	13	1	336.85	344.96	0.927317	0.998497	0.97649	-0.0491734	0.0220066	chr19:14565664-14565743
chr19	16112026	16118225	ENST00000300935	intron	1	+	6199	ENSG00000167461	RAB8A	7007	protein_coding	2567	1	NM_005370.5	NM_005370	19	p13.11	8	0	435.26	453.53	0.833136	0.999785	0.959716	-0.12658	0.0400689	chr19:16112026-16118225
chr19	16118287	16121749	ENST00000300935	intron	2	+	3462	ENSG00000167461	RAB8A	7007	protein_coding	2567	1	NM_005370.5	NM_005370	19	p13.11	8	0	429.37	436.45	0.919295	0.999984	0.983778	-0.0644836	0.0162061	chr19:16118287-16121749
chr19	16121811	16125469	ENST00000300935	intron	3	+	3658	ENSG00000167461	RAB8A	7007	protein_coding	2567	1	NM_005370.5	NM_005370	19	p13.11	8	0	359.55	366.81	0.906889	0.999957	0.980208	-0.0733184	0.0197488	chr19:16121811-16125469
chr19	16125548	16127436	ENST00000300935	intron	4	+	1888	ENSG00000167461	RAB8A	7007	protein_coding	2567	1	NM_005370.5	NM_005370	19	p13.11	8	0	351.93	358.82	0.917713	0.999848	0.980798	-0.063085	0.0190494	chr19:16125548-16127436
chr19	16127527	16128025	ENST00000300935	intron	5	+	498	ENSG00000167461	RAB8A	7007	protein_coding	2567	1	NM_005370.5	NM_005370	19	p13.11	8	0	362.4	371.42	0.921349	0.998373	0.975715	-0.0543657	0.0226585	chr19:16127527-16128025
chr19	16128092	16129553	ENST00000300935	intron	6	+	1461	ENSG00000167461	RAB8A	7007	protein_coding	2567	1	NM_005370.5	NM_005370	19	p13.11	8	0	402.55	409.04	0.95286	0.997959	0.984134	-0.0312737	0.0138256	chr19:16128092-16129553
chr19	16129605	16132211	ENST00000300935	intron	7	+	2606	ENSG00000167461	RAB8A	7007	protein_coding	2567	1	NM_005370.5	NM_005370	19	p13.11	8	1	363.36	372.51	0.937685	0.994715	0.975437	-0.0377523	0.0192785	chr19:16129605-16132211
chr19	16355852	16361778	ENST00000455140	intron	23	-	5926	ENSG00000127527	EPS15L1	24634	protein_coding	3216	1	NM_001258374.3	NM_001258374	19	p13.11	24	1	16.9	90.73	0.0847888	0.332041	0.186267	-0.101478	0.145774	chr19:16355852-16361778
chr19	16361985	16377121	ENST00000455140	intron	22	-	15136	ENSG00000127527	EPS15L1	24634	protein_coding	3216	1	NM_001258374.3	NM_001258374	19	p13.11	24	0	46.14	66.82	0.522339	0.827948	0.690512	-0.168173	0.137436	chr19:16361985-16377121
chr19	16377255	16385128	ENST00000455140	intron	21	-	7873	ENSG00000127527	EPS15L1	24634	protein_coding	3216	1	NM_001258374.3	NM_001258374	19	p13.11	24	0	60.77	96.3	0.497059	0.748513	0.631049	-0.13399	0.117464	chr19:16377255-16385128
chr19	16385212	16386170	ENST00000455140	intron	20	-	958	ENSG00000127527	EPS15L1	24634	protein_coding	3216	1	NM_001258374.3	NM_001258374	19	p13.11	24	0	71.37	71.71	0.967141	0.998382	0.995259	-0.0281179	0.00312285	chr19:16385212-16386170
chr19	16386232	16392303	ENST00000455140	intron	19	-	6071	ENSG00000127527	EPS15L1	24634	protein_coding	3216	1	NM_001258374.3	NM_001258374	19	p13.11	24	0	107.77	109.1	0.944956	0.999437	0.987809	-0.0428531	0.011628	chr19:16386232-16392303
chr19	16392441	16393950	ENST00000455140	intron	18	-	1509	ENSG00000127527	EPS15L1	24634	protein_coding	3216	1	NM_001258374.3	NM_001258374	19	p13.11	24	0	101.12	101.16	0.990266	0.997375	0.999605	-0.00933835	-0.00222994	chr19:16392441-16393950
chr19	16394002	16395343	ENST00000455140	intron	17	-	1341	ENSG00000127527	EPS15L1	24634	protein_coding	3216	1	NM_001258374.3	NM_001258374	19	p13.11	24	0	92.7	98.62	0.825369	0.992732	0.939972	-0.114602	0.0527604	chr19:16394002-16395343
chr19	16395468	16402320	ENST00000455140	intron	16	-	6852	ENSG00000127527	EPS15L1	24634	protein_coding	3216	1	NM_001258374.3	NM_001258374	19	p13.11	24	0	86.41	129.88	0.513738	0.805012	0.665306	-0.151569	0.139706	chr19:16395468-16402320
chr19	16402486	16403732	ENST00000455140	intron	15	-	1246	ENSG00000127527	EPS15L1	24634	protein_coding	3216	1	NM_001258374.3	NM_001258374	19	p13.11	24	0	106.25	106.42	0.984717	0.998553	0.998403	-0.0136852	0.000150068	chr19:16402486-16403732
chr19	16403931	16404587	ENST00000455140	intron	14	-	656	ENSG00000127527	EPS15L1	24634	protein_coding	3216	1	NM_001258374.3	NM_001258374	19	p13.11	24	0	141.22	142.11	0.964724	0.999718	0.993737	-0.0290135	0.00598035	chr19:16403931-16404587
chr19	16404750	16413772	ENST00000455140	intron	13	-	9022	ENSG00000127527	EPS15L1	24634	protein_coding	3216	1	NM_001258374.3	NM_001258374	19	p13.11	24	0	131.4	132.25	0.963378	0.999565	0.993573	-0.030195	0.00599269	chr19:16404750-16413772
chr19	16413846	16417551	ENST00000455140	intron	12	-	3705	ENSG00000127527	EPS15L1	24634	protein_coding	3216	1	NM_001258374.3	NM_001258374	19	p13.11	24	0	141.6	141.7	0.989129	0.998994	0.999294	-0.0101658	-0.000299784	chr19:16413846-16417551
chr19	16417638	16417947	ENST00000455140	intron	11	-	309	ENSG00000127527	EPS15L1	24634	protein_coding	3216	1	NM_001258374.3	NM_001258374	19	p13.11	24	0	129.27	130.45	0.95633	0.999575	0.990954	-0.0346247	0.00862097	chr19:16417638-16417947
chr19	16418105	16421318	ENST00000455140	intron	10	-	3213	ENSG00000127527	EPS15L1	24634	protein_coding	3216	1	NM_001258374.3	NM_001258374	19	p13.11	24	0	110.42	112.48	0.9223	0.999558	0.981686	-0.0593859	0.0178727	chr19:16418105-16421318
chr19	16421477	16425082	ENST00000455140	intron	9	-	3605	ENSG00000127527	EPS15L1	24634	protein_coding	3216	1	NM_001258374.3	NM_001258374	19	p13.11	24	0	114.16	115.58	0.951347	0.998673	0.987714	-0.0363667	0.0109584	chr19:16421477-16425082
chr19	16425317	16428701	ENST00000455140	intron	8	-	3384	ENSG00000127527	EPS15L1	24634	protein_coding	3216	1	NM_001258374.3	NM_001258374	19	p13.11	24	0	113.92	114.16	0.983294	0.998851	0.997898	-0.0146039	0.000952981	chr19:16425317-16428701
chr19	16428762	16434364	ENST00000455140	intron	7	-	5602	ENSG00000127527	EPS15L1	24634	protein_coding	3216	1	NM_001258374.3	NM_001258374	19	p13.11	24	0	91.48	91.55	0.987884	0.997594	0.999235	-0.0113512	-0.00164129	chr19:16428762-16434364
chr19	16434491	16436936	ENST00000455140	intron	6	-	2445	ENSG00000127527	EPS15L1	24634	protein_coding	3216	1	NM_001258374.3	NM_001258374	19	p13.11	24	0	75.23	77.59	0.856066	0.999715	0.969584	-0.113518	0.0301314	chr19:16434491-16436936
chr19	16437000	16437769	ENST00000455140	intron	5	-	769	ENSG00000127527	EPS15L1	24634	protein_coding	3216	1	NM_001258374.3	NM_001258374	19	p13.11	24	0	81.51	82.81	0.914658	0.999482	0.984301	-0.0696435	0.0151803	chr19:16437000-16437769
chr19	16437866	16440861	ENST00000455140	intron	4	-	2995	ENSG00000127527	EPS15L1	24634	protein_coding	3216	1	NM_001258374.3	NM_001258374	19	p13.11	24	0	92.75	102.05	0.783818	0.98265	0.908868	-0.12505	0.0737818	chr19:16437866-16440861
chr19	16440910	16441891	ENST00000455140	intron	3	-	981	ENSG00000127527	EPS15L1	24634	protein_coding	3216	1	NM_001258374.3	NM_001258374	19	p13.11	24	0	100.51	102.01	0.93872	0.998745	0.985296	-0.0465757	0.0134494	chr19:16440910-16441891
chr19	16441982	16442177	ENST00000455140	intron	2	-	195	ENSG00000127527	EPS15L1	24634	protein_coding	3216	1	NM_001258374.3	NM_001258374	19	p13.11	24	0	91.97	92.34	0.975408	0.998754	0.995993	-0.020585	0.00276118	chr19:16441982-16442177
chr19	16442220	16471912	ENST00000455140	intron	1	-	29692	ENSG00000127527	EPS15L1	24634	protein_coding	3216	1	NM_001258374.3	NM_001258374	19	p13.11	24	0	72.4	72.77	0.96276	0.998914	0.994915	-0.0321552	0.00399811	chr19:16442220-16471912
chr19	16496466	16500791	ENST00000221671	intron	1	+	4325	ENSG00000105072	C19orf44	26141	protein_coding	3346	1	NM_032207.4	NM_032207	19	p13.11	9	0	NA	NA	NA	NA	NA	NA	NA	chr19:16496466-16500791
chr19	16501552	16503064	ENST00000221671	intron	2	+	1512	ENSG00000105072	C19orf44	26141	protein_coding	3346	1	NM_032207.4	NM_032207	19	p13.11	9	0	21.6	23.6	0.688665	0.99711	0.915254	-0.22659	0.0818556	chr19:16501552-16503064
chr19	16503381	16506700	ENST00000221671	intron	3	+	3319	ENSG00000105072	C19orf44	26141	protein_coding	3346	1	NM_032207.4	NM_032207	19	p13.11	9	0	12.75	14.67	0.559465	0.992907	0.869121	-0.309655	0.123786	chr19:16503381-16506700
chr19	16506775	16509498	ENST00000221671	intron	4	+	2723	ENSG00000105072	C19orf44	26141	protein_coding	3346	1	NM_032207.4	NM_032207	19	p13.11	9	0	18.32	19.71	0.700142	0.994156	0.929477	-0.229335	0.0646791	chr19:16506775-16509498
chr19	16509989	16513013	ENST00000221671	intron	5	+	3024	ENSG00000105072	C19orf44	26141	protein_coding	3346	1	NM_032207.4	NM_032207	19	p13.11	9	0	20.36	27.23	0.438516	0.954558	0.747705	-0.309189	0.206853	chr19:16509989-16513013
chr19	16513110	16514496	ENST00000221671	intron	6	+	1386	ENSG00000105072	C19orf44	26141	protein_coding	3346	1	NM_032207.4	NM_032207	19	p13.11	9	0	17.66	23.85	0.415303	0.960717	0.740461	-0.325158	0.220256	chr19:16513110-16514496
chr19	16514664	16517229	ENST00000221671	intron	7	+	2565	ENSG00000105072	C19orf44	26141	protein_coding	3346	1	NM_032207.4	NM_032207	19	p13.11	9	0	20.89	22.32	0.748254	0.995698	0.935932	-0.187678	0.0597656	chr19:16514664-16517229
chr19	16517342	16520093	ENST00000221671	intron	8	+	2751	ENSG00000105072	C19orf44	26141	protein_coding	3346	1	NM_032207.4	NM_032207	19	p13.11	9	1	15.03	36.96	0.145607	0.716885	0.406656	-0.261049	0.310229	chr19:16517342-16520093
chr19	16893340	16896175	ENST00000443236	intron	41	-	2835	ENSG00000160111	CPAMD8	23228	protein_coding	5983	1	NM_015692.5	NM_015692	19	p13.11	42	1	NA	NA	NA	NA	NA	NA	NA	chr19:16893340-16896175
chr19	16896327	16896455	ENST00000443236	intron	40	-	128	ENSG00000160111	CPAMD8	23228	protein_coding	5983	1	NM_015692.5	NM_015692	19	p13.11	42	0	NA	NA	NA	NA	NA	NA	NA	chr19:16896327-16896455
chr19	16896666	16897690	ENST00000443236	intron	39	-	1024	ENSG00000160111	CPAMD8	23228	protein_coding	5983	1	NM_015692.5	NM_015692	19	p13.11	42	0	NA	NA	NA	NA	NA	NA	NA	chr19:16896666-16897690
chr19	16897802	16897888	ENST00000443236	intron	38	-	86	ENSG00000160111	CPAMD8	23228	protein_coding	5983	1	NM_015692.5	NM_015692	19	p13.11	42	0	NA	NA	NA	NA	NA	NA	NA	chr19:16897802-16897888
chr19	16897995	16899474	ENST00000443236	intron	37	-	1479	ENSG00000160111	CPAMD8	23228	protein_coding	5983	1	NM_015692.5	NM_015692	19	p13.11	42	0	NA	NA	NA	NA	NA	NA	NA	chr19:16897995-16899474
chr19	16899550	16901209	ENST00000443236	intron	36	-	1659	ENSG00000160111	CPAMD8	23228	protein_coding	5983	1	NM_015692.5	NM_015692	19	p13.11	42	0	NA	NA	NA	NA	NA	NA	NA	chr19:16899550-16901209
chr19	16901298	16902648	ENST00000443236	intron	35	-	1350	ENSG00000160111	CPAMD8	23228	protein_coding	5983	1	NM_015692.5	NM_015692	19	p13.11	42	0	NA	NA	NA	NA	NA	NA	NA	chr19:16901298-16902648
chr19	16902864	16903560	ENST00000443236	intron	34	-	696	ENSG00000160111	CPAMD8	23228	protein_coding	5983	1	NM_015692.5	NM_015692	19	p13.11	42	0	NA	NA	NA	NA	NA	NA	NA	chr19:16902864-16903560
chr19	16903624	16903701	ENST00000443236	intron	33	-	77	ENSG00000160111	CPAMD8	23228	protein_coding	5983	1	NM_015692.5	NM_015692	19	p13.11	42	0	NA	NA	NA	NA	NA	NA	NA	chr19:16903624-16903701
chr19	16903858	16904225	ENST00000443236	intron	32	-	367	ENSG00000160111	CPAMD8	23228	protein_coding	5983	1	NM_015692.5	NM_015692	19	p13.11	42	0	NA	NA	NA	NA	NA	NA	NA	chr19:16903858-16904225
chr19	16904363	16904465	ENST00000443236	intron	31	-	102	ENSG00000160111	CPAMD8	23228	protein_coding	5983	1	NM_015692.5	NM_015692	19	p13.11	42	0	NA	NA	NA	NA	NA	NA	NA	chr19:16904363-16904465
chr19	16904553	16906951	ENST00000443236	intron	30	-	2398	ENSG00000160111	CPAMD8	23228	protein_coding	5983	1	NM_015692.5	NM_015692	19	p13.11	42	0	NA	NA	NA	NA	NA	NA	NA	chr19:16904553-16906951
chr19	16907118	16914423	ENST00000443236	intron	29	-	7305	ENSG00000160111	CPAMD8	23228	protein_coding	5983	1	NM_015692.5	NM_015692	19	p13.11	42	0	NA	NA	NA	NA	NA	NA	NA	chr19:16907118-16914423
chr19	16914499	16914656	ENST00000443236	intron	28	-	157	ENSG00000160111	CPAMD8	23228	protein_coding	5983	1	NM_015692.5	NM_015692	19	p13.11	42	0	NA	NA	NA	NA	NA	NA	NA	chr19:16914499-16914656
chr19	16914814	16921904	ENST00000443236	intron	27	-	7090	ENSG00000160111	CPAMD8	23228	protein_coding	5983	1	NM_015692.5	NM_015692	19	p13.11	42	0	NA	NA	NA	NA	NA	NA	NA	chr19:16914814-16921904
chr19	16921987	16925195	ENST00000443236	intron	26	-	3208	ENSG00000160111	CPAMD8	23228	protein_coding	5983	1	NM_015692.5	NM_015692	19	p13.11	42	0	NA	NA	NA	NA	NA	NA	NA	chr19:16921987-16925195
chr19	16925373	16928008	ENST00000443236	intron	25	-	2635	ENSG00000160111	CPAMD8	23228	protein_coding	5983	1	NM_015692.5	NM_015692	19	p13.11	42	0	NA	NA	NA	NA	NA	NA	NA	chr19:16925373-16928008
chr19	16928235	16928941	ENST00000443236	intron	24	-	706	ENSG00000160111	CPAMD8	23228	protein_coding	5983	1	NM_015692.5	NM_015692	19	p13.11	42	0	NA	NA	NA	NA	NA	NA	NA	chr19:16928235-16928941
chr19	16929241	16938394	ENST00000443236	intron	23	-	9153	ENSG00000160111	CPAMD8	23228	protein_coding	5983	1	NM_015692.5	NM_015692	19	p13.11	42	0	NA	NA	NA	NA	NA	NA	NA	chr19:16929241-16938394
chr19	16938447	16945548	ENST00000443236	intron	22	-	7101	ENSG00000160111	CPAMD8	23228	protein_coding	5983	1	NM_015692.5	NM_015692	19	p13.11	42	0	NA	NA	NA	NA	NA	NA	NA	chr19:16938447-16945548
chr19	16945680	16947073	ENST00000443236	intron	21	-	1393	ENSG00000160111	CPAMD8	23228	protein_coding	5983	1	NM_015692.5	NM_015692	19	p13.11	42	0	NA	NA	NA	NA	NA	NA	NA	chr19:16945680-16947073
chr19	16947228	16951968	ENST00000443236	intron	20	-	4740	ENSG00000160111	CPAMD8	23228	protein_coding	5983	1	NM_015692.5	NM_015692	19	p13.11	42	0	NA	NA	NA	NA	NA	NA	NA	chr19:16947228-16951968
chr19	16952201	16957852	ENST00000443236	intron	19	-	5651	ENSG00000160111	CPAMD8	23228	protein_coding	5983	1	NM_015692.5	NM_015692	19	p13.11	42	0	NA	NA	NA	NA	NA	NA	NA	chr19:16952201-16957852
chr19	16957916	16970890	ENST00000443236	intron	18	-	12974	ENSG00000160111	CPAMD8	23228	protein_coding	5983	1	NM_015692.5	NM_015692	19	p13.11	42	0	NA	NA	NA	NA	NA	NA	NA	chr19:16957916-16970890
chr19	16971034	16975096	ENST00000443236	intron	17	-	4062	ENSG00000160111	CPAMD8	23228	protein_coding	5983	1	NM_015692.5	NM_015692	19	p13.11	42	0	NA	NA	NA	NA	NA	NA	NA	chr19:16971034-16975096
chr19	16975259	16976001	ENST00000443236	intron	16	-	742	ENSG00000160111	CPAMD8	23228	protein_coding	5983	1	NM_015692.5	NM_015692	19	p13.11	42	0	NA	NA	NA	NA	NA	NA	NA	chr19:16975259-16976001
chr19	16976152	16977367	ENST00000443236	intron	15	-	1215	ENSG00000160111	CPAMD8	23228	protein_coding	5983	1	NM_015692.5	NM_015692	19	p13.11	42	0	NA	NA	NA	NA	NA	NA	NA	chr19:16976152-16977367
chr19	16977541	16980496	ENST00000443236	intron	14	-	2955	ENSG00000160111	CPAMD8	23228	protein_coding	5983	1	NM_015692.5	NM_015692	19	p13.11	42	0	NA	NA	NA	NA	NA	NA	NA	chr19:16977541-16980496
chr19	16980687	16989642	ENST00000443236	intron	13	-	8955	ENSG00000160111	CPAMD8	23228	protein_coding	5983	1	NM_015692.5	NM_015692	19	p13.11	42	0	NA	NA	NA	NA	NA	NA	NA	chr19:16980687-16989642
chr19	16989772	16993415	ENST00000443236	intron	12	-	3643	ENSG00000160111	CPAMD8	23228	protein_coding	5983	1	NM_015692.5	NM_015692	19	p13.11	42	0	NA	NA	NA	NA	NA	NA	NA	chr19:16989772-16993415
chr19	16993587	16997110	ENST00000443236	intron	11	-	3523	ENSG00000160111	CPAMD8	23228	protein_coding	5983	1	NM_015692.5	NM_015692	19	p13.11	42	0	NA	NA	NA	NA	NA	NA	NA	chr19:16993587-16997110
chr19	16997339	17000413	ENST00000443236	intron	10	-	3074	ENSG00000160111	CPAMD8	23228	protein_coding	5983	1	NM_015692.5	NM_015692	19	p13.11	42	0	NA	NA	NA	NA	NA	NA	NA	chr19:16997339-17000413
chr19	17000523	17002265	ENST00000443236	intron	9	-	1742	ENSG00000160111	CPAMD8	23228	protein_coding	5983	1	NM_015692.5	NM_015692	19	p13.11	42	0	NA	NA	NA	NA	NA	NA	NA	chr19:17000523-17002265
chr19	17002351	17004272	ENST00000443236	intron	8	-	1921	ENSG00000160111	CPAMD8	23228	protein_coding	5983	1	NM_015692.5	NM_015692	19	p13.11	42	0	NA	NA	NA	NA	NA	NA	NA	chr19:17002351-17004272
chr19	17004387	17008504	ENST00000443236	intron	7	-	4117	ENSG00000160111	CPAMD8	23228	protein_coding	5983	1	NM_015692.5	NM_015692	19	p13.11	42	0	NA	NA	NA	NA	NA	NA	NA	chr19:17004387-17008504
chr19	17008560	17009302	ENST00000443236	intron	6	-	742	ENSG00000160111	CPAMD8	23228	protein_coding	5983	1	NM_015692.5	NM_015692	19	p13.11	42	0	NA	NA	NA	NA	NA	NA	NA	chr19:17008560-17009302
chr19	17009321	17011463	ENST00000443236	intron	5	-	2142	ENSG00000160111	CPAMD8	23228	protein_coding	5983	1	NM_015692.5	NM_015692	19	p13.11	42	0	NA	NA	NA	NA	NA	NA	NA	chr19:17009321-17011463
chr19	17011517	17011591	ENST00000443236	intron	4	-	74	ENSG00000160111	CPAMD8	23228	protein_coding	5983	1	NM_015692.5	NM_015692	19	p13.11	42	0	NA	NA	NA	NA	NA	NA	NA	chr19:17011517-17011591
chr19	17011758	17020330	ENST00000443236	intron	3	-	8572	ENSG00000160111	CPAMD8	23228	protein_coding	5983	1	NM_015692.5	NM_015692	19	p13.11	42	0	NA	NA	NA	NA	NA	NA	NA	chr19:17011758-17020330
chr19	17020354	17022029	ENST00000443236	intron	2	-	1675	ENSG00000160111	CPAMD8	23228	protein_coding	5983	1	NM_015692.5	NM_015692	19	p13.11	42	0	NA	NA	NA	NA	NA	NA	NA	chr19:17020354-17022029
chr19	17022182	17026550	ENST00000443236	intron	1	-	4368	ENSG00000160111	CPAMD8	23228	protein_coding	5983	1	NM_015692.5	NM_015692	19	p13.11	42	0	NA	NA	NA	NA	NA	NA	NA	chr19:17022182-17026550
chr19	17075875	17101659	ENST00000682292	intron	1	+	25784	ENSG00000099331	MYO9B	7609	protein_coding	7606	1	NM_004145.4	NM_004145	19	p13.11	40	0	133.62	135.79	0.930949	0.999421	0.984019	-0.0530702	0.0154015	chr19:17075875-17101659
chr19	17102558	17145396	ENST00000682292	intron	2	+	42838	ENSG00000099331	MYO9B	7609	protein_coding	7606	1	NM_004145.4	NM_004145	19	p13.11	40	0	238.37	243.23	0.920935	0.99941	0.980019	-0.0590843	0.0193914	chr19:17102558-17145396
chr19	17145492	17152643	ENST00000682292	intron	3	+	7151	ENSG00000099331	MYO9B	7609	protein_coding	7606	1	NM_004145.4	NM_004145	19	p13.11	40	0	252.97	254.79	0.963628	0.999912	0.992857	-0.029229	0.00705499	chr19:17145492-17152643
chr19	17152707	17153966	ENST00000682292	intron	4	+	1259	ENSG00000099331	MYO9B	7609	protein_coding	7606	1	NM_004145.4	NM_004145	19	p13.11	40	0	264.99	276.82	0.836894	0.999587	0.957265	-0.12037	0.0423225	chr19:17152707-17153966
chr19	17154067	17154314	ENST00000682292	intron	5	+	247	ENSG00000099331	MYO9B	7609	protein_coding	7606	1	NM_004145.4	NM_004145	19	p13.11	40	0	231.22	233.66	0.964357	0.998554	0.989557	-0.0252001	0.00899687	chr19:17154067-17154314
chr19	17154416	17156908	ENST00000682292	intron	6	+	2492	ENSG00000099331	MYO9B	7609	protein_coding	7606	1	NM_004145.4	NM_004145	19	p13.11	40	0	272.78	274.7	0.966881	0.999896	0.993011	-0.0261293	0.0068855	chr19:17154416-17156908
chr19	17157039	17159394	ENST00000682292	intron	7	+	2355	ENSG00000099331	MYO9B	7609	protein_coding	7606	1	NM_004145.4	NM_004145	19	p13.11	40	0	227.22	230.77	0.942911	0.999109	0.984617	-0.0417054	0.0144923	chr19:17157039-17159394
chr19	17159485	17162349	ENST00000682292	intron	8	+	2864	ENSG00000099331	MYO9B	7609	protein_coding	7606	1	NM_004145.4	NM_004145	19	p13.11	40	0	188.55	193.33	0.917962	0.998383	0.975275	-0.0573138	0.0231074	chr19:17159485-17162349
chr19	17162467	17162987	ENST00000682292	intron	9	+	520	ENSG00000099331	MYO9B	7609	protein_coding	7606	1	NM_004145.4	NM_004145	19	p13.11	40	0	177.51	179.22	0.960181	0.999526	0.990459	-0.0302776	0.0090672	chr19:17162467-17162987
chr19	17163123	17167942	ENST00000682292	intron	10	+	4819	ENSG00000099331	MYO9B	7609	protein_coding	7606	1	NM_004145.4	NM_004145	19	p13.11	40	0	240.38	247.01	0.916928	0.997829	0.973159	-0.0562307	0.0246696	chr19:17163123-17167942
chr19	17168065	17172335	ENST00000682292	intron	11	+	4270	ENSG00000099331	MYO9B	7609	protein_coding	7606	1	NM_004145.4	NM_004145	19	p13.11	40	0	324.97	325.11	0.995098	0.999511	0.999569	-0.00447105	-5.85618e-05	chr19:17168065-17172335
chr19	17172478	17172758	ENST00000682292	intron	12	+	280	ENSG00000099331	MYO9B	7609	protein_coding	7606	1	NM_004145.4	NM_004145	19	p13.11	40	0	201.71	202.62	0.976134	0.999822	0.995509	-0.0193751	0.00431325	chr19:17172478-17172758
chr19	17172964	17175662	ENST00000682292	intron	13	+	2698	ENSG00000099331	MYO9B	7609	protein_coding	7606	1	NM_004145.4	NM_004145	19	p13.11	40	0	171.08	172.64	0.96549	0.998718	0.990964	-0.0254734	0.00775412	chr19:17172964-17175662
chr19	17175742	17180926	ENST00000682292	intron	14	+	5184	ENSG00000099331	MYO9B	7609	protein_coding	7606	1	NM_004145.4	NM_004145	19	p13.11	40	0	220.74	263.08	0.765154	0.899766	0.83906	-0.0739059	0.0607057	chr19:17175742-17180926
chr19	17181041	17183828	ENST00000682292	intron	15	+	2787	ENSG00000099331	MYO9B	7609	protein_coding	7606	1	NM_004145.4	NM_004145	19	p13.11	40	0	231.95	245.81	0.886466	0.980799	0.943615	-0.0571492	0.0371844	chr19:17181041-17183828
