## Supplementary material for "Clinical validation of RNA sequencing for Mendelian disorder diagnostics": Data S8 (part 28 of 33)

### Sheet: fib_fraser_ci_canonical (continued)
Data S8. Reference range of splicing outlier analysis in fibroblast
chr19	17183869	17184864	ENST00000682292	intron	16	+	995	ENSG00000099331	MYO9B	7609	protein_coding	7606	1	NM_004145.4	NM_004145	19	p13.11	40	0	279.1	293.48	0.881677	0.990508	0.951002	-0.0693248	0.0395065	chr19:17183869-17184864
chr19	17184988	17185920	ENST00000682292	intron	17	+	932	ENSG00000099331	MYO9B	7609	protein_coding	7606	1	NM_004145.4	NM_004145	19	p13.11	40	0	211.36	218.45	0.849235	0.99997	0.967544	-0.118309	0.0324257	chr19:17184988-17185920
chr19	17186002	17187934	ENST00000682292	intron	18	+	1932	ENSG00000099331	MYO9B	7609	protein_coding	7606	1	NM_004145.4	NM_004145	19	p13.11	40	0	178.08	187.38	0.787019	0.999905	0.950368	-0.163349	0.0495367	chr19:17186002-17187934
chr19	17188046	17191096	ENST00000682292	intron	19	+	3050	ENSG00000099331	MYO9B	7609	protein_coding	7606	1	NM_004145.4	NM_004145	19	p13.11	40	0	193.26	196.21	0.924789	0.999911	0.984965	-0.0601759	0.0149457	chr19:17188046-17191096
chr19	17191220	17192745	ENST00000682292	intron	20	+	1525	ENSG00000099331	MYO9B	7609	protein_coding	7606	1	NM_004145.4	NM_004145	19	p13.11	40	0	154.82	155.49	0.976979	0.999491	0.995691	-0.0187116	0.00380007	chr19:17191220-17192745
chr19	17193063	17194555	ENST00000682292	intron	21	+	1492	ENSG00000099331	MYO9B	7609	protein_coding	7606	1	NM_004145.4	NM_004145	19	p13.11	40	0	301.29	301.82	0.98869	0.999814	0.998244	-0.0095543	0.00157024	chr19:17193063-17194555
chr19	17195474	17197791	ENST00000682292	intron	22	+	2317	ENSG00000099331	MYO9B	7609	protein_coding	7606	1	NM_004145.4	NM_004145	19	p13.11	40	0	237.14	238.75	0.96914	0.99974	0.993257	-0.0241165	0.00648345	chr19:17195474-17197791
chr19	17197859	17198183	ENST00000682292	intron	23	+	324	ENSG00000099331	MYO9B	7609	protein_coding	7606	1	NM_004145.4	NM_004145	19	p13.11	40	0	235.19	245.16	0.899972	0.989887	0.959333	-0.0593609	0.0305548	chr19:17197859-17198183
chr19	17198309	17200292	ENST00000682292	intron	24	+	1983	ENSG00000099331	MYO9B	7609	protein_coding	7606	1	NM_004145.4	NM_004145	19	p13.11	40	0	253.11	259.15	0.903792	0.999538	0.976693	-0.0729014	0.0228449	chr19:17198309-17200292
chr19	17200427	17200638	ENST00000682292	intron	25	+	211	ENSG00000099331	MYO9B	7609	protein_coding	7606	1	NM_004145.4	NM_004145	19	p13.11	40	0	258.53	259.12	0.987383	0.999675	0.997723	-0.0103405	0.0019515	chr19:17200427-17200638
chr19	17200830	17201925	ENST00000682292	intron	26	+	1095	ENSG00000099331	MYO9B	7609	protein_coding	7606	1	NM_004145.4	NM_004145	19	p13.11	40	0	332.6	336.23	0.957643	0.999547	0.989204	-0.0315611	0.010343	chr19:17200830-17201925
chr19	17202025	17202129	ENST00000682292	intron	27	+	104	ENSG00000099331	MYO9B	7609	protein_coding	7606	1	NM_004145.4	NM_004145	19	p13.11	40	0	258.9	259.58	0.98502	0.999638	0.99738	-0.0123604	0.0022573	chr19:17202025-17202129
chr19	17202304	17202841	ENST00000682292	intron	28	+	537	ENSG00000099331	MYO9B	7609	protein_coding	7606	1	NM_004145.4	NM_004145	19	p13.11	40	0	126.58	232.45	0.462203	0.623396	0.544547	-0.0823444	0.0788487	chr19:17202304-17202841
chr19	17202884	17203146	ENST00000682292	intron	29	+	262	ENSG00000099331	MYO9B	7609	protein_coding	7606	1	NM_004145.4	NM_004145	19	p13.11	40	0	257.49	289.42	0.762914	0.971343	0.889676	-0.126761	0.0816671	chr19:17202884-17203146
chr19	17203259	17205262	ENST00000682292	intron	30	+	2003	ENSG00000099331	MYO9B	7609	protein_coding	7606	1	NM_004145.4	NM_004145	19	p13.11	40	0	262.55	266.41	0.943266	0.999435	0.985511	-0.0422447	0.013924	chr19:17203259-17205262
chr19	17205337	17205959	ENST00000682292	intron	31	+	622	ENSG00000099331	MYO9B	7609	protein_coding	7606	1	NM_004145.4	NM_004145	19	p13.11	40	0	206.12	212.15	0.910437	0.997673	0.971577	-0.06114	0.0260962	chr19:17205337-17205959
chr19	17206153	17206247	ENST00000682292	intron	32	+	94	ENSG00000099331	MYO9B	7609	protein_coding	7606	1	NM_004145.4	NM_004145	19	p13.11	40	0	247.01	261.37	0.823346	0.997576	0.945059	-0.121713	0.0525169	chr19:17206153-17206247
chr19	17206377	17206678	ENST00000682292	intron	33	+	301	ENSG00000099331	MYO9B	7609	protein_coding	7606	1	NM_004145.4	NM_004145	19	p13.11	40	0	251.64	254.55	0.957984	0.999016	0.988568	-0.0305836	0.0104476	chr19:17206377-17206678
chr19	17206785	17207112	ENST00000682292	intron	34	+	327	ENSG00000099331	MYO9B	7609	protein_coding	7606	1	NM_004145.4	NM_004145	19	p13.11	40	0	262.52	276.62	0.868289	0.990147	0.949028	-0.0807384	0.0411198	chr19:17206785-17207112
chr19	17207245	17209585	ENST00000682292	intron	35	+	2340	ENSG00000099331	MYO9B	7609	protein_coding	7606	1	NM_004145.4	NM_004145	19	p13.11	40	0	205.04	207.67	0.959204	0.998131	0.987336	-0.028132	0.0107949	chr19:17207245-17209585
chr19	17209710	17210332	ENST00000682292	intron	36	+	622	ENSG00000099331	MYO9B	7609	protein_coding	7606	1	NM_004145.4	NM_004145	19	p13.11	40	0	251.42	264.16	0.878717	0.991391	0.951772	-0.0730549	0.0396189	chr19:17209710-17210332
chr19	17210381	17210714	ENST00000682292	intron	37	+	333	ENSG00000099331	MYO9B	7609	protein_coding	7606	1	NM_004145.4	NM_004145	19	p13.11	40	0	289.48	304.9	0.872374	0.991134	0.949426	-0.0770517	0.0417076	chr19:17210381-17210714
chr19	17210849	17211646	ENST00000682292	intron	38	+	797	ENSG00000099331	MYO9B	7609	protein_coding	7606	1	NM_004145.4	NM_004145	19	p13.11	40	0	341.32	351.25	0.926258	0.99423	0.97173	-0.0454716	0.0225005	chr19:17210849-17211646
chr19	17211775	17211894	ENST00000682292	intron	39	+	119	ENSG00000099331	MYO9B	7609	protein_coding	7606	1	NM_004145.4	NM_004145	19	p13.11	40	1	95.88	645.47	0.100852	0.211605	0.148543	-0.0476913	0.0630616	chr19:17211775-17211894
chr19	17292832	17294287	ENST00000247706	intron	4	-	1455	ENSG00000127220	ABHD8	23759	protein_coding	2042	1	NM_024527.5	NM_024527	19	p13.11	5	1	81.32	98.01	0.563645	0.97326	0.829711	-0.266066	0.143549	chr19:17292832-17294287
chr19	17294505	17294674	ENST00000247706	intron	3	-	169	ENSG00000127220	ABHD8	23759	protein_coding	2042	1	NM_024527.5	NM_024527	19	p13.11	5	0	50.62	52.86	0.834652	0.997016	0.957624	-0.122972	0.0393925	chr19:17294505-17294674
chr19	17294846	17300855	ENST00000247706	intron	2	-	6009	ENSG00000127220	ABHD8	23759	protein_coding	2042	1	NM_024527.5	NM_024527	19	p13.11	5	0	50.63	53.01	0.81587	0.997578	0.955103	-0.139233	0.0424753	chr19:17294846-17300855
chr19	17301625	17303241	ENST00000247706	intron	1	-	1616	ENSG00000127220	ABHD8	23759	protein_coding	2042	1	NM_024527.5	NM_024527	19	p13.11	5	0	70.21	72.66	0.877044	0.998595	0.966281	-0.0892374	0.0323135	chr19:17301625-17303241
chr19	17555974	17559310	ENST00000252599	intron	1	+	3336	ENSG00000130309	COLGALT1	26182	protein_coding	3647	1	NM_024656.4	NM_024656	19	p13.11	12	0	331.49	349.71	0.866967	0.991505	0.9479	-0.0809325	0.0436057	chr19:17555974-17559310
chr19	17559422	17560347	ENST00000252599	intron	2	+	925	ENSG00000130309	COLGALT1	26182	protein_coding	3647	1	NM_024656.4	NM_024656	19	p13.11	12	0	506.62	513.55	0.955625	0.999036	0.986506	-0.0308809	0.0125301	chr19:17559422-17560347
chr19	17560466	17567405	ENST00000252599	intron	3	+	6939	ENSG00000130309	COLGALT1	26182	protein_coding	3647	1	NM_024656.4	NM_024656	19	p13.11	12	0	899.74	904.58	0.981004	0.999716	0.994649	-0.0136451	0.00506693	chr19:17560466-17567405
chr19	17567541	17568508	ENST00000252599	intron	4	+	967	ENSG00000130309	COLGALT1	26182	protein_coding	3647	1	NM_024656.4	NM_024656	19	p13.11	12	0	814.68	816.16	0.991604	0.999891	0.998187	-0.00658249	0.00170477	chr19:17567541-17568508
chr19	17568714	17572482	ENST00000252599	intron	5	+	3768	ENSG00000130309	COLGALT1	26182	protein_coding	3647	1	NM_024656.4	NM_024656	19	p13.11	12	0	441.6	483.99	0.857504	0.955633	0.912416	-0.0549114	0.0432178	chr19:17568714-17572482
chr19	17572603	17577194	ENST00000252599	intron	6	+	4591	ENSG00000130309	COLGALT1	26182	protein_coding	3647	1	NM_024656.4	NM_024656	19	p13.11	12	0	649.42	664.74	0.958052	0.99011	0.976953	-0.0189012	0.0131564	chr19:17572603-17577194
chr19	17577272	17577360	ENST00000252599	intron	7	+	88	ENSG00000130309	COLGALT1	26182	protein_coding	3647	1	NM_024656.4	NM_024656	19	p13.11	12	0	605.44	606.04	0.995187	0.999871	0.99901	-0.00382258	0.000860539	chr19:17577272-17577360
chr19	17577468	17577956	ENST00000252599	intron	8	+	488	ENSG00000130309	COLGALT1	26182	protein_coding	3647	1	NM_024656.4	NM_024656	19	p13.11	12	0	519.36	519.63	0.996029	0.999698	0.99948	-0.00345182	0.000217966	chr19:17577468-17577956
chr19	17578090	17579481	ENST00000252599	intron	9	+	1391	ENSG00000130309	COLGALT1	26182	protein_coding	3647	1	NM_024656.4	NM_024656	19	p13.11	12	0	590.64	596.49	0.958512	0.999932	0.990193	-0.0316804	0.00973899	chr19:17578090-17579481
chr19	17579610	17580698	ENST00000252599	intron	10	+	1088	ENSG00000130309	COLGALT1	26182	protein_coding	3647	1	NM_024656.4	NM_024656	19	p13.11	12	0	732.04	788.01	0.875653	0.96683	0.928973	-0.0533198	0.0378565	chr19:17579610-17580698
chr19	17580906	17581176	ENST00000252599	intron	11	+	270	ENSG00000130309	COLGALT1	26182	protein_coding	3647	1	NM_024656.4	NM_024656	19	p13.11	12	1	916.18	946.05	0.945277	0.985665	0.968427	-0.0231497	0.0172387	chr19:17580906-17581176
chr19	18340716	18342858	ENST00000269919	intron	1	+	2142	ENSG00000130517	PGPEP1	13568	protein_coding	7081	1	NM_017712.4	NM_017712	19	p13.11	5	0	49.74	52.88	0.814823	0.994498	0.94062	-0.125797	0.0538773	chr19:18340716-18342858
chr19	18342912	18355894	ENST00000269919	intron	2	+	12982	ENSG00000130517	PGPEP1	13568	protein_coding	7081	1	NM_017712.4	NM_017712	19	p13.11	5	0	52.63	60.11	0.666163	0.990974	0.875561	-0.209399	0.115413	chr19:18342912-18355894
chr19	18356012	18357382	ENST00000269919	intron	3	+	1370	ENSG00000130517	PGPEP1	13568	protein_coding	7081	1	NM_017712.4	NM_017712	19	p13.11	5	0	37.62	64.97	0.415234	0.746854	0.579036	-0.163802	0.167818	chr19:18356012-18357382
chr19	18357616	18363390	ENST00000269919	intron	4	+	5774	ENSG00000130517	PGPEP1	13568	protein_coding	7081	1	NM_017712.4	NM_017712	19	p13.11	5	1	34.59	70.81	0.32526	0.672789	0.48849	-0.16323	0.184299	chr19:18357616-18363390
chr19	18444869	18445223	ENST00000262809	intron	11	-	354	ENSG00000105656	ELL	23114	protein_coding	3970	1	NM_006532.4	NM_006532	19	p13.11	12	1	80.25	80.74	0.963132	0.998863	0.993931	-0.0307989	0.00493141	chr19:18444869-18445223
chr19	18445269	18446308	ENST00000262809	intron	10	-	1039	ENSG00000105656	ELL	23114	protein_coding	3970	1	NM_006532.4	NM_006532	19	p13.11	12	0	80.11	80.56	0.967939	0.998522	0.994414	-0.0264752	0.00410822	chr19:18445269-18446308
chr19	18446481	18446747	ENST00000262809	intron	9	-	266	ENSG00000105656	ELL	23114	protein_coding	3970	1	NM_006532.4	NM_006532	19	p13.11	12	0	74.92	75.29	0.966144	0.998586	0.995086	-0.028942	0.00349994	chr19:18446481-18446747
chr19	18446815	18450476	ENST00000262809	intron	8	-	3661	ENSG00000105656	ELL	23114	protein_coding	3970	1	NM_006532.4	NM_006532	19	p13.11	12	0	71.41	71.58	0.973641	0.998338	0.997625	-0.0239836	0.000713292	chr19:18446815-18450476
chr19	18450976	18451551	ENST00000262809	intron	7	-	575	ENSG00000105656	ELL	23114	protein_coding	3970	1	NM_006532.4	NM_006532	19	p13.11	12	0	65.63	67.41	0.882399	0.99889	0.973594	-0.0911953	0.0252953	chr19:18450976-18451551
chr19	18451649	18458204	ENST00000262809	intron	6	-	6555	ENSG00000105656	ELL	23114	protein_coding	3970	1	NM_006532.4	NM_006532	19	p13.11	12	0	53.96	56.47	0.84047	0.997886	0.955552	-0.115082	0.0423347	chr19:18451649-18458204
chr19	18458330	18461577	ENST00000262809	intron	5	-	3247	ENSG00000105656	ELL	23114	protein_coding	3970	1	NM_006532.4	NM_006532	19	p13.11	12	0	44.05	46.37	0.819938	0.996639	0.949968	-0.13003	0.0466718	chr19:18458330-18461577
chr19	18461853	18465411	ENST00000262809	intron	4	-	3558	ENSG00000105656	ELL	23114	protein_coding	3970	1	NM_006532.4	NM_006532	19	p13.11	12	0	57.66	57.78	0.970408	0.997613	0.997923	-0.0275149	-0.000310526	chr19:18461853-18465411
chr19	18465576	18465796	ENST00000262809	intron	3	-	220	ENSG00000105656	ELL	23114	protein_coding	3970	1	NM_006532.4	NM_006532	19	p13.11	12	0	60.6	60.9	0.962287	0.998336	0.995074	-0.032787	0.00326194	chr19:18465576-18465796
chr19	18465919	18472834	ENST00000262809	intron	2	-	6915	ENSG00000105656	ELL	23114	protein_coding	3970	1	NM_006532.4	NM_006532	19	p13.11	12	0	99.99	100.56	0.96718	0.99907	0.994332	-0.0271514	0.00473869	chr19:18465919-18472834
chr19	18472883	18521920	ENST00000262809	intron	1	-	49037	ENSG00000105656	ELL	23114	protein_coding	3970	1	NM_006532.4	NM_006532	19	p13.11	12	0	102.59	104.34	0.930846	0.999109	0.983228	-0.0523824	0.0158809	chr19:18472883-18521920
chr19	18683829	18742909	ENST00000321949	intron	1	+	59080	ENSG00000105662	CRTC1	16062	protein_coding	6879	1	NM_015321.3	NM_015321	19	p13.11	14	0	73.01	73.74	0.952993	0.998438	0.9901	-0.0371076	0.00833801	chr19:18683829-18742909
chr19	18743027	18745822	ENST00000321949	intron	2	+	2795	ENSG00000105662	CRTC1	16062	protein_coding	6879	1	NM_015321.3	NM_015321	19	p13.11	14	0	68.85	95.66	0.547469	0.872408	0.719737	-0.172268	0.152671	chr19:18743027-18745822
chr19	18745961	18747052	ENST00000321949	intron	3	+	1091	ENSG00000105662	CRTC1	16062	protein_coding	6879	1	NM_015321.3	NM_015321	19	p13.11	14	0	92.81	93.01	0.978545	0.998639	0.99785	-0.0193043	0.000789666	chr19:18745961-18747052
chr19	18747115	18749780	ENST00000321949	intron	4	+	2665	ENSG00000105662	CRTC1	16062	protein_coding	6879	1	NM_015321.3	NM_015321	19	p13.11	14	0	89.9	90.79	0.956277	0.999122	0.990197	-0.0339206	0.00892525	chr19:18747115-18749780
chr19	18749876	18753499	ENST00000321949	intron	5	+	3623	ENSG00000105662	CRTC1	16062	protein_coding	6879	1	NM_015321.3	NM_015321	19	p13.11	14	0	78.25	80.01	0.916486	0.998759	0.978003	-0.0615167	0.0207567	chr19:18749876-18753499
chr19	18753586	18759550	ENST00000321949	intron	6	+	5964	ENSG00000105662	CRTC1	16062	protein_coding	6879	1	NM_015321.3	NM_015321	19	p13.11	14	0	92.66	93.51	0.952104	0.99935	0.99091	-0.0388063	0.00843988	chr19:18753586-18759550
chr19	18759592	18760007	ENST00000321949	intron	7	+	415	ENSG00000105662	CRTC1	16062	protein_coding	6879	1	NM_015321.3	NM_015321	19	p13.11	14	0	126.64	126.78	0.987293	0.998754	0.998896	-0.0116023	-0.000141715	chr19:18759592-18760007
chr19	18760229	18765403	ENST00000321949	intron	8	+	5174	ENSG00000105662	CRTC1	16062	protein_coding	6879	1	NM_015321.3	NM_015321	19	p13.11	14	0	66.19	67.63	0.901196	0.998981	0.978708	-0.0775116	0.0202731	chr19:18760229-18765403
chr19	18765529	18768484	ENST00000321949	intron	9	+	2955	ENSG00000105662	CRTC1	16062	protein_coding	6879	1	NM_015321.3	NM_015321	19	p13.11	14	0	81.86	88.84	0.794634	0.989071	0.921432	-0.126798	0.0676389	chr19:18765529-18768484
chr19	18768794	18771441	ENST00000321949	intron	10	+	2647	ENSG00000105662	CRTC1	16062	protein_coding	6879	1	NM_015321.3	NM_015321	19	p13.11	14	0	51.49	79.6	0.432091	0.833197	0.646859	-0.214768	0.186337	chr19:18768794-18771441
chr19	18771547	18774899	ENST00000321949	intron	11	+	3352	ENSG00000105662	CRTC1	16062	protein_coding	6879	1	NM_015321.3	NM_015321	19	p13.11	14	0	53.71	90.63	0.422813	0.754055	0.592629	-0.169817	0.161425	chr19:18771547-18774899
chr19	18774987	18775640	ENST00000321949	intron	12	+	653	ENSG00000105662	CRTC1	16062	protein_coding	6879	1	NM_015321.3	NM_015321	19	p13.11	14	0	63.67	79.1	0.657226	0.916527	0.80493	-0.147705	0.111597	chr19:18774987-18775640
chr19	18775822	18777170	ENST00000321949	intron	13	+	1348	ENSG00000105662	CRTC1	16062	protein_coding	6879	1	NM_015321.3	NM_015321	19	p13.11	14	1	114.77	138.6	0.676127	0.93727	0.828066	-0.151939	0.109203	chr19:18775822-18777170
chr19	18993741	18994365	ENST00000452918	intron	10	-	624	ENSG00000064607	SUGP2	18641	protein_coding	6189	1	NM_001017392.5	NM_001017392	19	p13.11	11	1	134.55	272.3	0.319713	0.677183	0.494124	-0.174411	0.183059	chr19:18993741-18994365
chr19	18994487	18995143	ENST00000452918	intron	9	-	656	ENSG00000064607	SUGP2	18641	protein_coding	6189	1	NM_001017392.5	NM_001017392	19	p13.11	11	0	137.97	239.74	0.409554	0.75106	0.575498	-0.165945	0.175562	chr19:18994487-18995143
chr19	18995281	19001612	ENST00000452918	intron	8	-	6331	ENSG00000064607	SUGP2	18641	protein_coding	6189	1	NM_001017392.5	NM_001017392	19	p13.11	11	0	212.27	237.19	0.798293	0.963125	0.894937	-0.096644	0.0681887	chr19:18995281-19001612
chr19	19001675	19004167	ENST00000452918	intron	7	-	2492	ENSG00000064607	SUGP2	18641	protein_coding	6189	1	NM_001017392.5	NM_001017392	19	p13.11	11	0	184.25	202.67	0.792808	0.979149	0.909113	-0.116305	0.0700354	chr19:19001675-19004167
chr19	19004647	19008316	ENST00000452918	intron	6	-	3669	ENSG00000064607	SUGP2	18641	protein_coding	6189	1	NM_001017392.5	NM_001017392	19	p13.11	11	0	139.37	143.93	0.900262	0.997805	0.968318	-0.0680563	0.0294867	chr19:19004647-19008316
chr19	19008429	19009854	ENST00000452918	intron	5	-	1425	ENSG00000064607	SUGP2	18641	protein_coding	6189	1	NM_001017392.5	NM_001017392	19	p13.11	11	0	170.03	175.79	0.910339	0.992572	0.967234	-0.0568949	0.0253384	chr19:19008429-19009854
chr19	19010343	19019108	ENST00000452918	intron	4	-	8765	ENSG00000064607	SUGP2	18641	protein_coding	6189	1	NM_001017392.5	NM_001017392	19	p13.11	11	0	192.27	197.21	0.908273	0.999015	0.974951	-0.0666772	0.024064	chr19:19010343-19019108
chr19	19019230	19024618	ENST00000452918	intron	3	-	5388	ENSG00000064607	SUGP2	18641	protein_coding	6189	1	NM_001017392.5	NM_001017392	19	p13.11	11	0	159.68	162.25	0.931463	0.999812	0.98416	-0.0526976	0.0156519	chr19:19019230-19024618
chr19	19026227	19030950	ENST00000452918	intron	2	-	4723	ENSG00000064607	SUGP2	18641	protein_coding	6189	1	NM_001017392.5	NM_001017392	19	p13.11	11	0	88.89	91.26	0.881624	0.999554	0.97403	-0.0924067	0.0255237	chr19:19026227-19030950
chr19	19031083	19033436	ENST00000452918	intron	1	-	2353	ENSG00000064607	SUGP2	18641	protein_coding	6189	1	NM_001017392.5	NM_001017392	19	p13.11	11	0	70.81	88.34	0.653976	0.916377	0.801562	-0.147587	0.114814	chr19:19031083-19033436
chr19	19120184	19120764	ENST00000162044	intron	11	-	580	ENSG00000064545	TMEM161A	26020	protein_coding	2251	1	NM_017814.3	NM_017814	19	p13.11	12	1	119.18	120.26	0.962147	0.999227	0.991019	-0.0288724	0.0082077	chr19:19120184-19120764
chr19	19120862	19120991	ENST00000162044	intron	10	-	129	ENSG00000064545	TMEM161A	26020	protein_coding	2251	1	NM_017814.3	NM_017814	19	p13.11	12	0	110.01	110.4	0.977057	0.999236	0.996467	-0.0194105	0.00276855	chr19:19120862-19120991
chr19	19121167	19121307	ENST00000162044	intron	9	-	140	ENSG00000064545	TMEM161A	26020	protein_coding	2251	1	NM_017814.3	NM_017814	19	p13.11	12	0	95.49	99.79	0.853476	0.996867	0.95691	-0.103433	0.0399575	chr19:19121167-19121307
chr19	19121422	19121524	ENST00000162044	intron	8	-	102	ENSG00000064545	TMEM161A	26020	protein_coding	2251	1	NM_017814.3	NM_017814	19	p13.11	12	0	97.1	126.84	0.619502	0.883919	0.765531	-0.146029	0.118387	chr19:19121422-19121524
chr19	19121669	19121758	ENST00000162044	intron	7	-	89	ENSG00000064545	TMEM161A	26020	protein_coding	2251	1	NM_017814.3	NM_017814	19	p13.11	12	0	93.29	95.22	0.913576	0.998891	0.979731	-0.0661553	0.0191602	chr19:19121669-19121758
chr19	19121820	19130155	ENST00000162044	intron	6	-	8335	ENSG00000064545	TMEM161A	26020	protein_coding	2251	1	NM_017814.3	NM_017814	19	p13.11	12	0	101.93	105.45	0.886193	0.997639	0.966619	-0.0804259	0.0310202	chr19:19121820-19130155
chr19	19130308	19132351	ENST00000162044	intron	5	-	2043	ENSG00000064545	TMEM161A	26020	protein_coding	2251	1	NM_017814.3	NM_017814	19	p13.11	12	0	95.96	97.49	0.938052	0.998432	0.984306	-0.0462543	0.0141255	chr19:19130308-19132351
chr19	19132509	19132656	ENST00000162044	intron	4	-	147	ENSG00000064545	TMEM161A	26020	protein_coding	2251	1	NM_017814.3	NM_017814	19	p13.11	12	0	111.75	125.55	0.784726	0.958401	0.890084	-0.105357	0.068317	chr19:19132509-19132656
chr19	19132755	19133129	ENST00000162044	intron	3	-	374	ENSG00000064545	TMEM161A	26020	protein_coding	2251	1	NM_017814.3	NM_017814	19	p13.11	12	0	155.1	159.45	0.907012	0.997129	0.972719	-0.0657064	0.0244104	chr19:19132755-19133129
chr19	19133211	19134783	ENST00000162044	intron	2	-	1572	ENSG00000064545	TMEM161A	26020	protein_coding	2251	1	NM_017814.3	NM_017814	19	p13.11	12	0	83.3	91.75	0.771506	0.984377	0.907902	-0.136396	0.0764748	chr19:19133211-19134783
chr19	19134888	19138425	ENST00000162044	intron	1	-	3537	ENSG00000064545	TMEM161A	26020	protein_coding	2251	1	NM_017814.3	NM_017814	19	p13.11	12	0	32.32	39.37	0.568473	0.971312	0.82093	-0.252457	0.150382	chr19:19134888-19138425
chr19	19264874	19266489	ENST00000389363	intron	9	-	1615	ENSG00000213996	TM6SF2	11861	protein_coding	1518	1	NM_001001524.3	NM_001001524	19	p13.11	10	1	10.29	10.45	0.79199	0.989156	0.984689	-0.192699	0.00446712	chr19:19264874-19266489
chr19	19266610	19267620	ENST00000389363	intron	8	-	1010	ENSG00000213996	TM6SF2	11861	protein_coding	1518	1	NM_001001524.3	NM_001001524	19	p13.11	10	0	8.73	9.99	0.502414	0.989192	0.873874	-0.371459	0.115318	chr19:19266610-19267620
chr19	19267714	19267985	ENST00000389363	intron	7	-	271	ENSG00000213996	TM6SF2	11861	protein_coding	1518	1	NM_001001524.3	NM_001001524	19	p13.11	10	0	11.15	11.58	0.782273	0.988789	0.962867	-0.180594	0.0259219	chr19:19267714-19267985
chr19	19268088	19268629	ENST00000389363	intron	6	-	541	ENSG00000213996	TM6SF2	11861	protein_coding	1518	1	NM_001001524.3	NM_001001524	19	p13.11	10	0	9.79	11.34	0.487696	0.99431	0.863316	-0.37562	0.130994	chr19:19268088-19268629
chr19	19268755	19269686	ENST00000389363	intron	5	-	931	ENSG00000213996	TM6SF2	11861	protein_coding	1518	1	NM_001001524.3	NM_001001524	19	p13.11	10	0	9.36	18.49	0.162186	0.857271	0.50622	-0.344034	0.351052	chr19:19268755-19269686
chr19	19269770	19270172	ENST00000389363	intron	4	-	402	ENSG00000213996	TM6SF2	11861	protein_coding	1518	1	NM_001001524.3	NM_001001524	19	p13.11	10	0	8.38	15.86	0.106445	0.908534	0.528373	-0.421928	0.380161	chr19:19269770-19270172
chr19	19270277	19270344	ENST00000389363	intron	3	-	67	ENSG00000213996	TM6SF2	11861	protein_coding	1518	1	NM_001001524.3	NM_001001524	19	p13.11	10	0	NA	NA	NA	NA	NA	NA	NA	chr19:19270277-19270344
chr19	19270443	19271021	ENST00000389363	intron	2	-	578	ENSG00000213996	TM6SF2	11861	protein_coding	1518	1	NM_001001524.3	NM_001001524	19	p13.11	10	0	NA	NA	NA	NA	NA	NA	NA	chr19:19270443-19271021
chr19	19271126	19273120	ENST00000389363	intron	1	-	1994	ENSG00000213996	TM6SF2	11861	protein_coding	1518	1	NM_001001524.3	NM_001001524	19	p13.11	10	0	NA	NA	NA	NA	NA	NA	NA	chr19:19271126-19273120
chr19	19528992	19529363	ENST00000514277	intron	1	+	371	ENSG00000250067	YJEFN3	24785	protein_coding	979	1	NM_198537.4	NM_198537	19	p13.11	7	0	NA	NA	NA	NA	NA	NA	NA	chr19:19528992-19529363
chr19	19529514	19532631	ENST00000514277	intron	2	+	3117	ENSG00000250067	YJEFN3	24785	protein_coding	979	1	NM_198537.4	NM_198537	19	p13.11	7	0	NA	NA	NA	NA	NA	NA	NA	chr19:19529514-19532631
chr19	19532741	19535033	ENST00000514277	intron	3	+	2292	ENSG00000250067	YJEFN3	24785	protein_coding	979	1	NM_198537.4	NM_198537	19	p13.11	7	0	NA	NA	NA	NA	NA	NA	NA	chr19:19532741-19535033
chr19	19535145	19535336	ENST00000514277	intron	4	+	191	ENSG00000250067	YJEFN3	24785	protein_coding	979	1	NM_198537.4	NM_198537	19	p13.11	7	0	14.05	16.18	0.485302	0.998756	0.868356	-0.383054	0.1304	chr19:19535145-19535336
chr19	19535451	19535528	ENST00000514277	intron	5	+	77	ENSG00000250067	YJEFN3	24785	protein_coding	979	1	NM_198537.4	NM_198537	19	p13.11	7	0	11.3	15.62	0.290536	0.975104	0.723431	-0.432895	0.251673	chr19:19535451-19535528
chr19	19535680	19537318	ENST00000514277	intron	6	+	1638	ENSG00000250067	YJEFN3	24785	protein_coding	979	1	NM_198537.4	NM_198537	19	p13.11	7	1	NA	NA	NA	NA	NA	NA	NA	chr19:19535680-19537318
chr19	19645533	19645646	ENST00000357324	intron	25	-	113	ENSG00000105726	ATP13A1	24215	protein_coding	3849	1	NM_020410.3	NM_020410	19	p13.11	26	1	124.89	137.42	0.822475	0.967318	0.90882	-0.0863446	0.0584986	chr19:19645533-19645646
chr19	19645791	19645873	ENST00000357324	intron	24	-	82	ENSG00000105726	ATP13A1	24215	protein_coding	3849	1	NM_020410.3	NM_020410	19	p13.11	26	0	197.6	215.16	0.783075	0.989588	0.918386	-0.135312	0.0712012	chr19:19645791-19645873
chr19	19645986	19646204	ENST00000357324	intron	23	-	218	ENSG00000105726	ATP13A1	24215	protein_coding	3849	1	NM_020410.3	NM_020410	19	p13.11	26	0	198.42	201.99	0.940823	0.997764	0.982326	-0.0415031	0.0154385	chr19:19645986-19646204
chr19	19646348	19647128	ENST00000357324	intron	22	-	780	ENSG00000105726	ATP13A1	24215	protein_coding	3849	1	NM_020410.3	NM_020410	19	p13.11	26	0	220.26	226.96	0.916091	0.996123	0.970479	-0.0543884	0.0256441	chr19:19646348-19647128
chr19	19647326	19647413	ENST00000357324	intron	21	-	87	ENSG00000105726	ATP13A1	24215	protein_coding	3849	1	NM_020410.3	NM_020410	19	p13.11	26	0	152.38	158.37	0.886336	0.996326	0.962177	-0.075841	0.0341491	chr19:19647326-19647413
chr19	19647529	19647598	ENST00000357324	intron	20	-	69	ENSG00000105726	ATP13A1	24215	protein_coding	3849	1	NM_020410.3	NM_020410	19	p13.11	26	0	175.96	188.96	0.830973	0.984755	0.931202	-0.100229	0.0535522	chr19:19647529-19647598
chr19	19647760	19649566	ENST00000357324	intron	19	-	1806	ENSG00000105726	ATP13A1	24215	protein_coding	3849	1	NM_020410.3	NM_020410	19	p13.11	26	0	148.77	151.3	0.939748	0.998127	0.983278	-0.0435298	0.014849	chr19:19647760-19649566
chr19	19649664	19649740	ENST00000357324	intron	18	-	76	ENSG00000105726	ATP13A1	24215	protein_coding	3849	1	NM_020410.3	NM_020410	19	p13.11	26	0	116.56	120.36	0.888299	0.998048	0.968428	-0.0801286	0.02962	chr19:19649664-19649740
chr19	19649941	19651688	ENST00000357324	intron	17	-	1747	ENSG00000105726	ATP13A1	24215	protein_coding	3849	1	NM_020410.3	NM_020410	19	p13.11	26	0	146.48	154.53	0.860287	0.992758	0.947907	-0.0876197	0.0448511	chr19:19649941-19651688
chr19	19651798	19652594	ENST00000357324	intron	16	-	796	ENSG00000105726	ATP13A1	24215	protein_coding	3849	1	NM_020410.3	NM_020410	19	p13.11	26	0	161.7	166.19	0.908238	0.997789	0.972983	-0.0647446	0.0248064	chr19:19651798-19652594
chr19	19652721	19653783	ENST00000357324	intron	15	-	1062	ENSG00000105726	ATP13A1	24215	protein_coding	3849	1	NM_020410.3	NM_020410	19	p13.11	26	0	144.96	150.75	0.885782	0.995088	0.961592	-0.0758097	0.0334959	chr19:19652721-19653783
chr19	19653895	19653968	ENST00000357324	intron	14	-	73	ENSG00000105726	ATP13A1	24215	protein_coding	3849	1	NM_020410.3	NM_020410	19	p13.11	26	0	190.26	193.92	0.925196	0.99923	0.981126	-0.0559306	0.0181039	chr19:19653895-19653968
chr19	19654145	19654542	ENST00000357324	intron	13	-	397	ENSG00000105726	ATP13A1	24215	protein_coding	3849	1	NM_020410.3	NM_020410	19	p13.11	26	0	162.32	181.82	0.814785	0.948999	0.892751	-0.0779664	0.0562478	chr19:19654145-19654542
chr19	19654701	19655118	ENST00000357324	intron	12	-	417	ENSG00000105726	ATP13A1	24215	protein_coding	3849	1	NM_020410.3	NM_020410	19	p13.11	26	0	153.86	2374.23	0.0252885	0.151172	0.0648042	-0.0395157	0.086368	chr19:19654701-19655118
chr19	19655240	19655315	ENST00000357324	intron	11	-	75	ENSG00000105726	ATP13A1	24215	protein_coding	3849	1	NM_020410.3	NM_020410	19	p13.11	26	0	181.92	192.73	0.862142	0.988341	0.943911	-0.0817693	0.0444299	chr19:19655240-19655315
chr19	19655454	19655527	ENST00000357324	intron	10	-	73	ENSG00000105726	ATP13A1	24215	protein_coding	3849	1	NM_020410.3	NM_020410	19	p13.11	26	0	147.25	151.44	0.91033	0.998215	0.972332	-0.0620026	0.0258827	chr19:19655454-19655527
chr19	19655655	19655877	ENST00000357324	intron	9	-	222	ENSG00000105726	ATP13A1	24215	protein_coding	3849	1	NM_020410.3	NM_020410	19	p13.11	26	0	98.33	102.12	0.877023	0.996527	0.962887	-0.085864	0.0336402	chr19:19655655-19655877
chr19	19655934	19656053	ENST00000357324	intron	8	-	119	ENSG00000105726	ATP13A1	24215	protein_coding	3849	1	NM_020410.3	NM_020410	19	p13.11	26	0	104.55	108.71	0.86532	0.998417	0.961733	-0.0964127	0.0366839	chr19:19655934-19656053
chr19	19656184	19656659	ENST00000357324	intron	7	-	475	ENSG00000105726	ATP13A1	24215	protein_coding	3849	1	NM_020410.3	NM_020410	19	p13.11	26	0	122.56	123.01	0.975591	0.999231	0.996342	-0.0207505	0.00288943	chr19:19656184-19656659
chr19	19656767	19656846	ENST00000357324	intron	6	-	79	ENSG00000105726	ATP13A1	24215	protein_coding	3849	1	NM_020410.3	NM_020410	19	p13.11	26	0	112.79	148.23	0.551725	0.923628	0.760912	-0.209188	0.162716	chr19:19656767-19656846
chr19	19656917	19656993	ENST00000357324	intron	5	-	76	ENSG00000105726	ATP13A1	24215	protein_coding	3849	1	NM_020410.3	NM_020410	19	p13.11	26	0	113.16	127.66	0.725309	0.982969	0.886417	-0.161108	0.0965521	chr19:19656917-19656993
chr19	19657150	19657335	ENST00000357324	intron	4	-	185	ENSG00000105726	ATP13A1	24215	protein_coding	3849	1	NM_020410.3	NM_020410	19	p13.11	26	0	126.04	128.88	0.912687	0.999025	0.977964	-0.0652767	0.0210611	chr19:19657150-19657335
chr19	19657409	19659600	ENST00000357324	intron	3	-	2191	ENSG00000105726	ATP13A1	24215	protein_coding	3849	1	NM_020410.3	NM_020410	19	p13.11	26	0	171.62	176.15	0.918617	0.996528	0.974283	-0.0556668	0.0222447	chr19:19657409-19659600
chr19	19659792	19659897	ENST00000357324	intron	2	-	105	ENSG00000105726	ATP13A1	24215	protein_coding	3849	1	NM_020410.3	NM_020410	19	p13.11	26	0	70.47	82.44	0.702063	0.958619	0.854803	-0.152741	0.103815	chr19:19659792-19659897
chr19	19659988	19663270	ENST00000357324	intron	1	-	3282	ENSG00000105726	ATP13A1	24215	protein_coding	3849	1	NM_020410.3	NM_020410	19	p13.11	26	0	93.23	97.32	0.84423	0.998603	0.957974	-0.113743	0.0406291	chr19:19659988-19663270
chr19	20167361	20184355	ENST00000335117	intron	1	+	16994	ENSG00000256229	ZNF486	20807	protein_coding	3895	1	NM_052852.4	NM_052852	19	p12	4	0	24.52	28.9	0.61041	0.982593	0.848443	-0.238033	0.134151	chr19:20167361-20184355
chr19	20184483	20185986	ENST00000335117	intron	2	+	1503	ENSG00000256229	ZNF486	20807	protein_coding	3895	1	NM_052852.4	NM_052852	19	p12	4	0	18.75	19.23	0.864736	0.995693	0.975039	-0.110303	0.020654	chr19:20184483-20185986
chr19	20186083	20196963	ENST00000335117	intron	3	+	10880	ENSG00000256229	ZNF486	20807	protein_coding	3895	1	NM_052852.4	NM_052852	19	p12	4	1	21.08	26.42	0.432535	0.990638	0.79788	-0.365345	0.192757	chr19:20186083-20196963
chr19	21082349	21083977	ENST00000456283	intron	1	+	1628	ENSG00000160352	ZNF714	27124	protein_coding	8752	1	NM_182515.4	NM_182515	19	p12	5	0	10.07	11.71	0.462209	0.994516	0.859949	-0.39774	0.134567	chr19:21082349-21083977
chr19	21084070	21098184	ENST00000456283	intron	2	+	14114	ENSG00000160352	ZNF714	27124	protein_coding	8752	1	NM_182515.4	NM_182515	19	p12	5	0	9.79	17.64	0.146116	0.945289	0.554989	-0.408873	0.3903	chr19:21084070-21098184
chr19	21098312	21098811	ENST00000456283	intron	3	+	499	ENSG00000160352	ZNF714	27124	protein_coding	8752	1	NM_182515.4	NM_182515	19	p12	5	0	NA	NA	NA	NA	NA	NA	NA	chr19:21098312-21098811
chr19	21098911	21116806	ENST00000456283	intron	4	+	17895	ENSG00000160352	ZNF714	27124	protein_coding	8752	1	NM_182515.4	NM_182515	19	p12	5	1	NA	NA	NA	NA	NA	NA	NA	chr19:21098911-21116806
chr19	21359144	21361765	ENST00000683779	intron	1	+	2621	ENSG00000172687	ZNF738	32469	protein_coding	6177	1	NM_001355237.2	NM_001355237	19	p12	5	0	35.89	36.64	0.895366	0.998007	0.979531	-0.084165	0.0184762	chr19:21359144-21361765
chr19	21361859	21375237	ENST00000683779	intron	2	+	13378	ENSG00000172687	ZNF738	32469	protein_coding	6177	1	NM_001355237.2	NM_001355237	19	p12	5	0	38.85	40.84	0.810872	0.997382	0.951273	-0.140402	0.0461086	chr19:21361859-21375237
chr19	21375365	21375868	ENST00000683779	intron	3	+	503	ENSG00000172687	ZNF738	32469	protein_coding	6177	1	NM_001355237.2	NM_001355237	19	p12	5	0	30.75	31.14	0.909946	0.997692	0.987476	-0.07753	0.0102163	chr19:21375365-21375868
chr19	21375965	21382865	ENST00000683779	intron	4	+	6900	ENSG00000172687	ZNF738	32469	protein_coding	6177	1	NM_001355237.2	NM_001355237	19	p12	5	1	NA	NA	NA	NA	NA	NA	NA	chr19:21375965-21382865
chr19	21727990	21744016	ENST00000358296	intron	4	-	16026	ENSG00000197020	ZNF100	12880	protein_coding	5691	1	NM_173531.4	NM_001351672	19	p12	5	1	9.62	10.58	0.662727	0.989941	0.909263	-0.246536	0.0806778	chr19:21727990-21744016
chr19	21744116	21744940	ENST00000358296	intron	3	-	824	ENSG00000197020	ZNF100	12880	protein_coding	5691	1	NM_173531.4	NM_001351672	19	p12	5	0	5.19	9.08	0.0790884	0.972883	0.571586	-0.492497	0.401297	chr19:21744116-21744940
chr19	21745068	21765693	ENST00000358296	intron	2	-	20625	ENSG00000197020	ZNF100	12880	protein_coding	5691	1	NM_173531.4	NM_001351672	19	p12	5	0	11.33	12.14	0.725242	0.989733	0.933278	-0.208036	0.0564549	chr19:21745068-21765693
chr19	21765787	21767426	ENST00000358296	intron	1	-	1639	ENSG00000197020	ZNF100	12880	protein_coding	5691	1	NM_173531.4	NM_001351672	19	p12	5	0	12.52	12.97	0.761365	0.994244	0.965305	-0.20394	0.0289394	chr19:21765787-21767426
chr19	29942665	29971192	ENST00000392271	intron	1	+	28527	ENSG00000105176	URI1	13236	protein_coding	3460	1	NM_003796.3	NM_003796	19	q12	11	0	158.07	248.1	0.545474	0.722741	0.637122	-0.0916482	0.0856189	chr19:29942665-29971192
chr19	29971228	29985222	ENST00000392271	intron	2	+	13994	ENSG00000105176	URI1	13236	protein_coding	3460	1	NM_003796.3	NM_003796	19	q12	11	0	171.92	255.92	0.590043	0.750374	0.671772	-0.0817291	0.0786016	chr19:29971228-29985222
chr19	29985302	29986281	ENST00000392271	intron	3	+	979	ENSG00000105176	URI1	13236	protein_coding	3460	1	NM_003796.3	NM_003796	19	q12	11	0	298.77	299.85	0.981857	0.999747	0.996398	-0.0145407	0.00334846	chr19:29985302-29986281
chr19	29986418	30005360	ENST00000392271	intron	4	+	18942	ENSG00000105176	URI1	13236	protein_coding	3460	1	NM_003796.3	NM_003796	19	q12	11	0	372.37	382.42	0.928223	0.995975	0.97372	-0.0454973	0.0222554	chr19:29986418-30005360
chr19	30005453	30005650	ENST00000392271	intron	5	+	197	ENSG00000105176	URI1	13236	protein_coding	3460	1	NM_003796.3	NM_003796	19	q12	11	0	299.1	299.16	0.996351	0.999149	0.999799	-0.00344824	-0.000649971	chr19:30005453-30005650
chr19	30005709	30007469	ENST00000392271	intron	6	+	1760	ENSG00000105176	URI1	13236	protein_coding	3460	1	NM_003796.3	NM_003796	19	q12	11	0	263.56	266.3	0.957788	0.999537	0.989711	-0.0319228	0.00982653	chr19:30005709-30007469
chr19	30007639	30009004	ENST00000392271	intron	7	+	1365	ENSG00000105176	URI1	13236	protein_coding	3460	1	NM_003796.3	NM_003796	19	q12	11	0	354.92	360.79	0.945934	0.99825	0.98373	-0.0377965	0.01452	chr19:30007639-30009004
chr19	30009354	30011093	ENST00000392271	intron	8	+	1739	ENSG00000105176	URI1	13236	protein_coding	3460	1	NM_003796.3	NM_003796	19	q12	11	0	454.38	462.55	0.935256	0.999352	0.982337	-0.0470813	0.0170152	chr19:30009354-30011093
chr19	30011237	30012284	ENST00000392271	intron	9	+	1047	ENSG00000105176	URI1	13236	protein_coding	3460	1	NM_003796.3	NM_003796	19	q12	11	0	359.62	367.23	0.948232	0.995278	0.979277	-0.0310451	0.0160006	chr19:30011237-30012284
chr19	30012532	30014886	ENST00000392271	intron	10	+	2354	ENSG00000105176	URI1	13236	protein_coding	3460	1	NM_003796.3	NM_003796	19	q12	11	1	371.14	445.75	0.745286	0.902994	0.832619	-0.0873337	0.0703749	chr19:30012532-30014886
chr19	31279753	31349179	ENST00000240587	intron	1	-	69426	ENSG00000121297	TSHZ3	30700	protein_coding	5065	1	NM_020856.4	NM_020856	19	q12	2	1	71.44	85.7	0.706547	0.926533	0.833606	-0.127059	0.092927	chr19:31279753-31349179
chr19	32345784	32347244	ENST00000355898	intron	1	+	1460	ENSG00000168813	ZNF507	23783	protein_coding	7716	1	NM_001136156.2	NM_001136156	19	q13.11	7	0	28	34.95	0.530425	0.969441	0.801144	-0.270719	0.168296	chr19:32345784-32347244
chr19	32347339	32352828	ENST00000355898	intron	2	+	5489	ENSG00000168813	ZNF507	23783	protein_coding	7716	1	NM_001136156.2	NM_001136156	19	q13.11	7	0	25.45	32.11	0.521259	0.961218	0.792588	-0.271329	0.16863	chr19:32347339-32352828
chr19	32354958	32356615	ENST00000355898	intron	3	+	1657	ENSG00000168813	ZNF507	23783	protein_coding	7716	1	NM_001136156.2	NM_001136156	19	q13.11	7	0	64.95	65.23	0.967276	0.997954	0.995707	-0.0284317	0.00224697	chr19:32354958-32356615
chr19	32356734	32360503	ENST00000355898	intron	4	+	3769	ENSG00000168813	ZNF507	23783	protein_coding	7716	1	NM_001136156.2	NM_001136156	19	q13.11	7	0	57	64.38	0.686318	0.989056	0.885368	-0.19905	0.103688	chr19:32356734-32360503
chr19	32360619	32382466	ENST00000355898	intron	5	+	21847	ENSG00000168813	ZNF507	23783	protein_coding	7716	1	NM_001136156.2	NM_001136156	19	q13.11	7	0	56.86	59.03	0.859072	0.997638	0.963239	-0.104167	0.0343994	chr19:32360619-32382466
chr19	32382602	32382716	ENST00000355898	intron	6	+	114	ENSG00000168813	ZNF507	23783	protein_coding	7716	1	NM_001136156.2	NM_001136156	19	q13.11	7	1	50.68	51.25	0.932261	0.998488	0.988878	-0.0566172	0.0096102	chr19:32382602-32382716
chr19	32598379	32599703	ENST00000306065	intron	28	-	1324	ENSG00000105186	ANKRD27	25310	protein_coding	4432	1	NM_032139.3	NM_032139	19	q13.11	29	1	92.92	101.33	0.779513	0.986918	0.917004	-0.137491	0.0699142	chr19:32598379-32599703
chr19	32599777	32599971	ENST00000306065	intron	27	-	194	ENSG00000105186	ANKRD27	25310	protein_coding	4432	1	NM_032139.3	NM_032139	19	q13.11	29	0	115.99	117.67	0.948528	0.998103	0.985723	-0.0371952	0.0123802	chr19:32599777-32599971
chr19	32600051	32602014	ENST00000306065	intron	26	-	1963	ENSG00000105186	ANKRD27	25310	protein_coding	4432	1	NM_032139.3	NM_032139	19	q13.11	29	0	97.77	101.45	0.873442	0.997614	0.963726	-0.0902835	0.0338875	chr19:32600051-32602014
chr19	32602127	32604262	ENST00000306065	intron	25	-	2135	ENSG00000105186	ANKRD27	25310	protein_coding	4432	1	NM_032139.3	NM_032139	19	q13.11	29	0	64.96	66.6	0.893594	0.998964	0.975375	-0.0817818	0.0235891	chr19:32602127-32604262
chr19	32604425	32605834	ENST00000306065	intron	24	-	1409	ENSG00000105186	ANKRD27	25310	protein_coding	4432	1	NM_032139.3	NM_032139	19	q13.11	29	0	57.95	60.05	0.852449	0.998651	0.965029	-0.11258	0.0336222	chr19:32604425-32605834
chr19	32605955	32607634	ENST00000306065	intron	23	-	1679	ENSG00000105186	ANKRD27	25310	protein_coding	4432	1	NM_032139.3	NM_032139	19	q13.11	29	0	84	85.96	0.898234	0.999345	0.977199	-0.0789651	0.022146	chr19:32605955-32607634
chr19	32607833	32615657	ENST00000306065	intron	22	-	7824	ENSG00000105186	ANKRD27	25310	protein_coding	4432	1	NM_032139.3	NM_032139	19	q13.11	29	0	68.82	73.1	0.812433	0.995455	0.94145	-0.129017	0.0540047	chr19:32607833-32615657
chr19	32615781	32617588	ENST00000306065	intron	21	-	1807	ENSG00000105186	ANKRD27	25310	protein_coding	4432	1	NM_032139.3	NM_032139	19	q13.11	29	0	77.04	85.36	0.751821	0.985755	0.90253	-0.15071	0.0832245	chr19:32615781-32617588
chr19	32617634	32619259	ENST00000306065	intron	20	-	1625	ENSG00000105186	ANKRD27	25310	protein_coding	4432	1	NM_032139.3	NM_032139	19	q13.11	29	0	87.84	92.74	0.822116	0.997513	0.947164	-0.125048	0.0503491	chr19:32617634-32619259
chr19	32619380	32619493	ENST00000306065	intron	19	-	113	ENSG00000105186	ANKRD27	25310	protein_coding	4432	1	NM_032139.3	NM_032139	19	q13.11	29	0	88.32	89.32	0.939368	0.999667	0.988804	-0.0494361	0.0108623	chr19:32619380-32619493
chr19	32619554	32622421	ENST00000306065	intron	18	-	2867	ENSG00000105186	ANKRD27	25310	protein_coding	4432	1	NM_032139.3	NM_032139	19	q13.11	29	0	83.71	84.49	0.952631	0.999201	0.990768	-0.0381375	0.00843324	chr19:32619554-32622421
chr19	32622620	32625873	ENST00000306065	intron	17	-	3253	ENSG00000105186	ANKRD27	25310	protein_coding	4432	1	NM_032139.3	NM_032139	19	q13.11	29	0	83.82	84.63	0.947373	0.999285	0.990429	-0.0430558	0.00885609	chr19:32622620-32625873
chr19	32625967	32626711	ENST00000306065	intron	16	-	744	ENSG00000105186	ANKRD27	25310	protein_coding	4432	1	NM_032139.3	NM_032139	19	q13.11	29	0	86.27	86.78	0.962933	0.999193	0.994123	-0.0311901	0.00506948	chr19:32625967-32626711
chr19	32626828	32628082	ENST00000306065	intron	15	-	1254	ENSG00000105186	ANKRD27	25310	protein_coding	4432	1	NM_032139.3	NM_032139	19	q13.11	29	0	69.92	70.67	0.940807	0.999176	0.989387	-0.0485803	0.00978861	chr19:32626828-32628082
chr19	32628166	32628721	ENST00000306065	intron	14	-	555	ENSG00000105186	ANKRD27	25310	protein_coding	4432	1	NM_032139.3	NM_032139	19	q13.11	29	0	67.49	68.89	0.911718	0.998473	0.979678	-0.06796	0.0187957	chr19:32628166-32628721
chr19	32628850	32631401	ENST00000306065	intron	13	-	2551	ENSG00000105186	ANKRD27	25310	protein_coding	4432	1	NM_032139.3	NM_032139	19	q13.11	29	0	77.82	79.08	0.921121	0.999279	0.984067	-0.0629458	0.0152121	chr19:32628850-32631401
chr19	32631495	32639355	ENST00000306065	intron	12	-	7860	ENSG00000105186	ANKRD27	25310	protein_coding	4432	1	NM_032139.3	NM_032139	19	q13.11	29	0	68.85	70.37	0.90921	0.99859	0.9784	-0.0691895	0.0201896	chr19:32631495-32639355
chr19	32639489	32640306	ENST00000306065	intron	11	-	817	ENSG00000105186	ANKRD27	25310	protein_coding	4432	1	NM_032139.3	NM_032139	19	q13.11	29	0	73.4	73.7	0.969115	0.998624	0.995929	-0.0268145	0.00269444	chr19:32639489-32640306
chr19	32640386	32642023	ENST00000306065	intron	10	-	1637	ENSG00000105186	ANKRD27	25310	protein_coding	4432	1	NM_032139.3	NM_032139	19	q13.11	29	0	84.62	88.41	0.843337	0.997948	0.957132	-0.113794	0.0408169	chr19:32640386-32642023
chr19	32642146	32643122	ENST00000306065	intron	9	-	976	ENSG00000105186	ANKRD27	25310	protein_coding	4432	1	NM_032139.3	NM_032139	19	q13.11	29	0	82.23	85.86	0.847718	0.998052	0.957722	-0.110004	0.0403296	chr19:32642146-32643122
chr19	32643200	32643286	ENST00000306065	intron	8	-	86	ENSG00000105186	ANKRD27	25310	protein_coding	4432	1	NM_032139.3	NM_032139	19	q13.11	29	0	104.41	105.75	0.946952	0.998688	0.987329	-0.0403764	0.0113596	chr19:32643200-32643286
chr19	32643353	32643430	ENST00000306065	intron	7	-	77	ENSG00000105186	ANKRD27	25310	protein_coding	4432	1	NM_032139.3	NM_032139	19	q13.11	29	0	105.34	107.89	0.908951	0.998717	0.976365	-0.0674142	0.0223526	chr19:32643353-32643430
chr19	32643485	32643571	ENST00000306065	intron	6	-	86	ENSG00000105186	ANKRD27	25310	protein_coding	4432	1	NM_032139.3	NM_032139	19	q13.11	29	0	92.12	92.74	0.959387	0.999304	0.993315	-0.0339277	0.00598928	chr19:32643485-32643571
chr19	32643632	32644324	ENST00000306065	intron	5	-	692	ENSG00000105186	ANKRD27	25310	protein_coding	4432	1	NM_032139.3	NM_032139	19	q13.11	29	0	91.16	92.82	0.925163	0.998747	0.982116	-0.0569529	0.0166307	chr19:32643632-32644324
chr19	32644480	32646458	ENST00000306065	intron	4	-	1978	ENSG00000105186	ANKRD27	25310	protein_coding	4432	1	NM_032139.3	NM_032139	19	q13.11	29	0	61.74	73.62	0.707503	0.930236	0.838631	-0.131127	0.0916048	chr19:32644480-32646458
chr19	32646616	32649681	ENST00000306065	intron	3	-	3065	ENSG00000105186	ANKRD27	25310	protein_coding	4432	1	NM_032139.3	NM_032139	19	q13.11	29	0	56.41	66.67	0.691073	0.947978	0.846108	-0.155035	0.10187	chr19:32646616-32649681
chr19	32649793	32658913	ENST00000306065	intron	2	-	9120	ENSG00000105186	ANKRD27	25310	protein_coding	4432	1	NM_032139.3	NM_032139	19	q13.11	29	0	59.73	61.26	0.881467	0.998998	0.975024	-0.0935576	0.023974	chr19:32649793-32658913
chr19	32659046	32675070	ENST00000306065	intron	1	-	16024	ENSG00000105186	ANKRD27	25310	protein_coding	4432	1	NM_032139.3	NM_032139	19	q13.11	29	0	66	68.25	0.867377	0.998665	0.967033	-0.0996563	0.0316323	chr19:32659046-32675070
chr19	32879379	32881843	ENST00000305768	intron	18	-	2464	ENSG00000121289	CEP89	25907	protein_coding	5673	1	NM_032816.5	NM_032816	19	q13.11	19	1	79.52	86.23	0.747773	0.996282	0.922185	-0.174412	0.0740968	chr19:32879379-32881843
chr19	32882014	32887751	ENST00000305768	intron	17	-	5737	ENSG00000121289	CEP89	25907	protein_coding	5673	1	NM_032816.5	NM_032816	19	q13.11	19	0	90.78	98.59	0.776803	0.991793	0.920783	-0.14398	0.0710103	chr19:32882014-32887751
chr19	32887842	32899856	ENST00000305768	intron	16	-	12014	ENSG00000121289	CEP89	25907	protein_coding	5673	1	NM_032816.5	NM_032816	19	q13.11	19	0	92.55	99.11	0.799985	0.99504	0.933811	-0.133826	0.0612295	chr19:32887842-32899856
chr19	32899999	32901244	ENST00000305768	intron	15	-	1245	ENSG00000121289	CEP89	25907	protein_coding	5673	1	NM_032816.5	NM_032816	19	q13.11	19	0	90.36	91.07	0.954413	0.999253	0.992204	-0.0377913	0.00704883	chr19:32899999-32901244
chr19	32901413	32915336	ENST00000305768	intron	14	-	13923	ENSG00000121289	CEP89	25907	protein_coding	5673	1	NM_032816.5	NM_032816	19	q13.11	19	0	100.11	100.64	0.967931	0.999271	0.994734	-0.0268026	0.00453742	chr19:32901413-32915336
chr19	32915518	32918223	ENST00000305768	intron	13	-	2705	ENSG00000121289	CEP89	25907	protein_coding	5673	1	NM_032816.5	NM_032816	19	q13.11	19	0	89.45	94.44	0.819535	0.997477	0.947162	-0.127627	0.0503149	chr19:32915518-32918223
chr19	32918340	32923438	ENST00000305768	intron	12	-	5098	ENSG00000121289	CEP89	25907	protein_coding	5673	1	NM_032816.5	NM_032816	19	q13.11	19	0	59.82	61.86	0.871333	0.997806	0.967022	-0.0956897	0.0307834	chr19:32918340-32923438
chr19	32923543	32926189	ENST00000305768	intron	11	-	2646	ENSG00000121289	CEP89	25907	protein_coding	5673	1	NM_032816.5	NM_032816	19	q13.11	19	0	67.41	69.74	0.853377	0.998876	0.96659	-0.113213	0.0322858	chr19:32923543-32926189
chr19	32926274	32926933	ENST00000305768	intron	10	-	659	ENSG00000121289	CEP89	25907	protein_coding	5673	1	NM_032816.5	NM_032816	19	q13.11	19	0	75.49	75.79	0.970413	0.998535	0.996042	-0.0256289	0.00249353	chr19:32926274-32926933
chr19	32926985	32931428	ENST00000305768	intron	9	-	4443	ENSG00000121289	CEP89	25907	protein_coding	5673	1	NM_032816.5	NM_032816	19	q13.11	19	0	72.33	73.82	0.91153	0.998596	0.979816	-0.0682861	0.0187798	chr19:32926985-32931428
chr19	32931572	32933450	ENST00000305768	intron	8	-	1878	ENSG00000121289	CEP89	25907	protein_coding	5673	1	NM_032816.5	NM_032816	19	q13.11	19	0	76.75	77.36	0.953733	0.999096	0.992115	-0.0383816	0.00698095	chr19:32931572-32933450
chr19	32933670	32937630	ENST00000305768	intron	7	-	3960	ENSG00000121289	CEP89	25907	protein_coding	5673	1	NM_032816.5	NM_032816	19	q13.11	19	0	80.78	90.29	0.743862	0.981532	0.894673	-0.150811	0.0868596	chr19:32933670-32937630
chr19	32937674	32939856	ENST00000305768	intron	6	-	2182	ENSG00000121289	CEP89	25907	protein_coding	5673	1	NM_032816.5	NM_032816	19	q13.11	19	0	80.82	81.11	0.972184	0.998777	0.996425	-0.0242401	0.00235208	chr19:32937674-32939856
chr19	32939886	32948265	ENST00000305768	intron	5	-	8379	ENSG00000121289	CEP89	25907	protein_coding	5673	1	NM_032816.5	NM_032816	19	q13.11	19	0	95.08	96.73	0.924554	0.998953	0.982942	-0.0583885	0.0160112	chr19:32939886-32948265
chr19	32948369	32953614	ENST00000305768	intron	4	-	5245	ENSG00000121289	CEP89	25907	protein_coding	5673	1	NM_032816.5	NM_032816	19	q13.11	19	0	108.05	108.63	0.967814	0.999265	0.994661	-0.0268465	0.00460437	chr19:32948369-32953614
chr19	32953802	32959899	ENST00000305768	intron	3	-	6097	ENSG00000121289	CEP89	25907	protein_coding	5673	1	NM_032816.5	NM_032816	19	q13.11	19	0	72.05	72.19	0.976524	0.998022	0.998061	-0.0215366	-3.8299e-05	chr19:32953802-32959899
chr19	32960059	32966359	ENST00000305768	intron	2	-	6300	ENSG00000121289	CEP89	25907	protein_coding	5673	1	NM_032816.5	NM_032816	19	q13.11	19	0	54.77	55.12	0.960172	0.997719	0.99365	-0.0334781	0.00406908	chr19:32960059-32966359
chr19	32966467	32971835	ENST00000305768	intron	1	-	5368	ENSG00000121289	CEP89	25907	protein_coding	5673	1	NM_032816.5	NM_032816	19	q13.11	19	0	61.86	98.37	0.462659	0.784041	0.62885	-0.166191	0.155191	chr19:32966467-32971835
chr19	32980257	32990513	ENST00000254260	intron	14	-	10256	ENSG00000131941	RHPN2	19974	protein_coding	3501	1	NM_033103.5	NM_033103	19	q13.11	15	1	7.75	8.07	0.671032	0.990094	0.960347	-0.289315	0.0297474	chr19:32980257-32990513
chr19	32990670	32991822	ENST00000254260	intron	13	-	1152	ENSG00000131941	RHPN2	19974	protein_coding	3501	1	NM_033103.5	NM_033103	19	q13.11	15	0	NA	NA	NA	NA	NA	NA	NA	chr19:32990670-32991822
chr19	32991970	32993976	ENST00000254260	intron	12	-	2006	ENSG00000131941	RHPN2	19974	protein_coding	3501	1	NM_033103.5	NM_033103	19	q13.11	15	0	7.21	7.64	0.639534	0.993073	0.943717	-0.304183	0.0493555	chr19:32991970-32993976
chr19	32994054	32996025	ENST00000254260	intron	11	-	1971	ENSG00000131941	RHPN2	19974	protein_coding	3501	1	NM_033103.5	NM_033103	19	q13.11	15	0	7.66	7.74	0.785025	0.986118	0.989664	-0.204639	-0.00354567	chr19:32994054-32996025
chr19	32996221	32999585	ENST00000254260	intron	10	-	3364	ENSG00000131941	RHPN2	19974	protein_coding	3501	1	NM_033103.5	NM_033103	19	q13.11	15	0	NA	NA	NA	NA	NA	NA	NA	chr19:32996221-32999585
chr19	32999706	33002246	ENST00000254260	intron	9	-	2540	ENSG00000131941	RHPN2	19974	protein_coding	3501	1	NM_033103.5	NM_033103	19	q13.11	15	0	7.6	7.63	0.816862	0.985448	0.996068	-0.179206	-0.0106201	chr19:32999706-33002246
chr19	33002404	33002812	ENST00000254260	intron	8	-	408	ENSG00000131941	RHPN2	19974	protein_coding	3501	1	NM_033103.5	NM_033103	19	q13.11	15	0	NA	NA	NA	NA	NA	NA	NA	chr19:33002404-33002812
chr19	33003001	33008013	ENST00000254260	intron	7	-	5012	ENSG00000131941	RHPN2	19974	protein_coding	3501	1	NM_033103.5	NM_033103	19	q13.11	15	0	NA	NA	NA	NA	NA	NA	NA	chr19:33003001-33008013
chr19	33008181	33011678	ENST00000254260	intron	6	-	3497	ENSG00000131941	RHPN2	19974	protein_coding	3501	1	NM_033103.5	NM_033103	19	q13.11	15	0	NA	NA	NA	NA	NA	NA	NA	chr19:33008181-33011678
chr19	33011804	33012646	ENST00000254260	intron	5	-	842	ENSG00000131941	RHPN2	19974	protein_coding	3501	1	NM_033103.5	NM_033103	19	q13.11	15	0	NA	NA	NA	NA	NA	NA	NA	chr19:33011804-33012646
chr19	33012725	33021570	ENST00000254260	intron	4	-	8845	ENSG00000131941	RHPN2	19974	protein_coding	3501	1	NM_033103.5	NM_033103	19	q13.11	15	0	NA	NA	NA	NA	NA	NA	NA	chr19:33012725-33021570
chr19	33021647	33026503	ENST00000254260	intron	3	-	4856	ENSG00000131941	RHPN2	19974	protein_coding	3501	1	NM_033103.5	NM_033103	19	q13.11	15	0	NA	NA	NA	NA	NA	NA	NA	chr19:33021647-33026503
chr19	33026633	33044248	ENST00000254260	intron	2	-	17615	ENSG00000131941	RHPN2	19974	protein_coding	3501	1	NM_033103.5	NM_033103	19	q13.11	15	0	NA	NA	NA	NA	NA	NA	NA	chr19:33026633-33044248
chr19	33044365	33064783	ENST00000254260	intron	1	-	20418	ENSG00000131941	RHPN2	19974	protein_coding	3501	1	NM_033103.5	NM_033103	19	q13.11	15	0	NA	NA	NA	NA	NA	NA	NA	chr19:33044365-33064783
chr19	33387482	33387889	ENST00000244137	intron	14	-	407	ENSG00000124299	PEPD	8840	protein_coding	1907	1	NM_000285.4	NM_000285	19	q13.11	15	1	349.66	358.75	0.928116	0.996629	0.974662	-0.0465456	0.0219668	chr19:33387482-33387889
chr19	33388082	33391294	ENST00000244137	intron	13	-	3212	ENSG00000124299	PEPD	8840	protein_coding	1907	1	NM_000285.4	NM_000285	19	q13.11	15	0	273.93	297.85	0.81686	0.981721	0.919691	-0.102831	0.0620299	chr19:33388082-33391294
chr19	33391480	33401720	ENST00000244137	intron	12	-	10240	ENSG00000124299	PEPD	8840	protein_coding	1907	1	NM_000285.4	NM_000285	19	q13.11	15	0	394.14	408.9	0.896478	0.997173	0.963903	-0.0674254	0.0332694	chr19:33391480-33401720
chr19	33401870	33411671	ENST00000244137	intron	11	-	9801	ENSG00000124299	PEPD	8840	protein_coding	1907	1	NM_000285.4	NM_000285	19	q13.11	15	0	491.45	493.21	0.979492	0.999983	0.996432	-0.0169393	0.00355181	chr19:33401870-33411671
chr19	33411750	33413574	ENST00000244137	intron	10	-	1824	ENSG00000124299	PEPD	8840	protein_coding	1907	1	NM_000285.4	NM_000285	19	q13.11	15	0	444.53	453.49	0.940973	0.99866	0.980242	-0.0392692	0.0184182	chr19:33411750-33413574
chr19	33413644	33462994	ENST00000244137	intron	9	-	49350	ENSG00000124299	PEPD	8840	protein_coding	1907	1	NM_000285.4	NM_000285	19	q13.11	15	0	487.47	516.14	0.852446	0.992508	0.944453	-0.0920071	0.0480551	chr19:33413644-33462994
chr19	33463042	33463986	ENST00000244137	intron	8	-	944	ENSG00000124299	PEPD	8840	protein_coding	1907	1	NM_000285.4	NM_000285	19	q13.11	15	0	534.08	538.74	0.976871	0.998058	0.99135	-0.0144787	0.00670738	chr19:33463042-33463986
chr19	33464063	33478045	ENST00000244137	intron	7	-	13982	ENSG00000124299	PEPD	8840	protein_coding	1907	1	NM_000285.4	NM_000285	19	q13.11	15	0	566.47	593.89	0.866401	0.995577	0.95383	-0.0874287	0.0417469	chr19:33464063-33478045
chr19	33478091	33489995	ENST00000244137	intron	6	-	11904	ENSG00000124299	PEPD	8840	protein_coding	1907	1	NM_000285.4	NM_000285	19	q13.11	15	0	595.37	596.48	0.991188	0.999876	0.998139	-0.00695151	0.00173704	chr19:33478091-33489995
chr19	33490058	33493289	ENST00000244137	intron	5	-	3231	ENSG00000124299	PEPD	8840	protein_coding	1907	1	NM_000285.4	NM_000285	19	q13.11	15	0	468.75	469.19	0.994458	0.999793	0.999062	-0.00460417	0.000730995	chr19:33490058-33493289
chr19	33493338	33500937	ENST00000244137	intron	4	-	7599	ENSG00000124299	PEPD	8840	protein_coding	1907	1	NM_000285.4	NM_000285	19	q13.11	15	0	479.22	489.71	0.921854	0.999545	0.978579	-0.0567253	0.0209658	chr19:33493338-33500937
chr19	33501002	33511027	ENST00000244137	intron	3	-	10025	ENSG00000124299	PEPD	8840	protein_coding	1907	1	NM_000285.4	NM_000285	19	q13.11	15	0	413.37	414	0.990466	0.999858	0.998478	-0.00801183	0.00137932	chr19:33501002-33511027
chr19	33511156	33512592	ENST00000244137	intron	2	-	1436	ENSG00000124299	PEPD	8840	protein_coding	1907	1	NM_000285.4	NM_000285	19	q13.11	15	0	408.1	413.67	0.941274	0.99991	0.986535	-0.0452608	0.0133752	chr19:33511156-33512592
chr19	33512777	33521743	ENST00000244137	intron	1	-	8966	ENSG00000124299	PEPD	8840	protein_coding	1907	1	NM_000285.4	NM_000285	19	q13.11	15	0	157.4	170.07	0.802022	0.99116	0.925501	-0.123479	0.0656587	chr19:33512777-33521743
chr19	34172764	34194477	ENST00000544216	intron	1	+	21713	ENSG00000257103	LSM14A	24489	protein_coding	3431	1	NM_015578.4	NM_001384434	19	q13.11	10	0	672.41	690.96	0.90887	0.998403	0.973153	-0.0642831	0.0252501	chr19:34172764-34194477
chr19	34194642	34196633	ENST00000544216	intron	2	+	1991	ENSG00000257103	LSM14A	24489	protein_coding	3431	1	NM_015578.4	NM_001384434	19	q13.11	10	0	564.53	589.07	0.869508	0.998106	0.958341	-0.0888333	0.0397653	chr19:34194642-34196633
chr19	34196764	34208928	ENST00000544216	intron	3	+	12164	ENSG00000257103	LSM14A	24489	protein_coding	3431	1	NM_015578.4	NM_001384434	19	q13.11	10	0	480.74	494.04	0.92933	0.996183	0.973079	-0.043749	0.0231041	chr19:34196764-34208928
chr19	34209052	34215123	ENST00000544216	intron	4	+	6071	ENSG00000257103	LSM14A	24489	protein_coding	3431	1	NM_015578.4	NM_001384434	19	q13.11	10	0	647.63	684.59	0.903381	0.975056	0.946011	-0.04263	0.0290443	chr19:34209052-34215123
chr19	34215301	34215595	ENST00000544216	intron	5	+	294	ENSG00000257103	LSM14A	24489	protein_coding	3431	1	NM_015578.4	NM_001384434	19	q13.11	10	0	465.7	496.78	0.885777	0.97397	0.937437	-0.0516596	0.0365325	chr19:34215301-34215595
chr19	34215662	34219390	ENST00000544216	intron	6	+	3728	ENSG00000257103	LSM14A	24489	protein_coding	3431	1	NM_015578.4	NM_001384434	19	q13.11	10	0	180.85	248.47	0.556165	0.870554	0.727854	-0.17169	0.142699	chr19:34215662-34219390
chr19	34219574	34219705	ENST00000544216	intron	7	+	131	ENSG00000257103	LSM14A	24489	protein_coding	3431	1	NM_015578.4	NM_001384434	19	q13.11	10	0	503.96	594.59	0.771822	0.90621	0.847576	-0.0757534	0.0586339	chr19:34219574-34219705
chr19	34219878	34221506	ENST00000544216	intron	8	+	1628	ENSG00000257103	LSM14A	24489	protein_coding	3431	1	NM_015578.4	NM_001384434	19	q13.11	10	0	768.95	788.45	0.933123	0.995653	0.975268	-0.0421454	0.0203855	chr19:34219878-34221506
chr19	34221739	34227364	ENST00000544216	intron	9	+	5625	ENSG00000257103	LSM14A	24489	protein_coding	3431	1	NM_015578.4	NM_001384434	19	q13.11	10	1	313.97	664.23	0.399385	0.549024	0.472683	-0.0732974	0.0763416	chr19:34221739-34227364
chr19	34254615	34299678	ENST00000299505	intron	1	+	45063	ENSG00000166398	GARRE1	29016	protein_coding	6680	1	NM_014686.5	NM_014686	19	q13.11	14	0	38.84	40.52	0.853472	0.998151	0.958539	-0.105067	0.0396116	chr19:34254615-34299678
chr19	34300969	34319906	ENST00000299505	intron	2	+	18937	ENSG00000166398	GARRE1	29016	protein_coding	6680	1	NM_014686.5	NM_014686	19	q13.11	14	0	56.05	58.81	0.826235	0.998529	0.953069	-0.126834	0.0454601	chr19:34300969-34319906
chr19	34320117	34327420	ENST00000299505	intron	3	+	7303	ENSG00000166398	GARRE1	29016	protein_coding	6680	1	NM_014686.5	NM_014686	19	q13.11	14	0	64.99	65.36	0.96204	0.998283	0.994339	-0.0322991	0.00394438	chr19:34320117-34327420
chr19	34327562	34327770	ENST00000299505	intron	4	+	208	ENSG00000166398	GARRE1	29016	protein_coding	6680	1	NM_014686.5	NM_014686	19	q13.11	14	0	58.38	58.6	0.968016	0.997241	0.996246	-0.02823	0.000995099	chr19:34327562-34327770
chr19	34327867	34327989	ENST00000299505	intron	5	+	122	ENSG00000166398	GARRE1	29016	protein_coding	6680	1	NM_014686.5	NM_014686	19	q13.11	14	0	53.07	53.21	0.96466	0.997351	0.997369	-0.0327088	-1.83279e-05	chr19:34327867-34327989
chr19	34328152	34330188	ENST00000299505	intron	6	+	2036	ENSG00000166398	GARRE1	29016	protein_coding	6680	1	NM_014686.5	NM_014686	19	q13.11	14	0	59.93	60.85	0.925273	0.998824	0.984881	-0.0596083	0.0139432	chr19:34328152-34330188
chr19	34330348	34333703	ENST00000299505	intron	7	+	3355	ENSG00000166398	GARRE1	29016	protein_coding	6680	1	NM_014686.5	NM_014686	19	q13.11	14	0	82.27	86.7	0.850082	0.993783	0.948904	-0.0988227	0.0448784	chr19:34330348-34333703
chr19	34333802	34339866	ENST00000299505	intron	8	+	6064	ENSG00000166398	GARRE1	29016	protein_coding	6680	1	NM_014686.5	NM_014686	19	q13.11	14	0	85.08	86.52	0.92293	0.9993	0.983356	-0.0604269	0.0159432	chr19:34333802-34339866
chr19	34339993	34341421	ENST00000299505	intron	9	+	1428	ENSG00000166398	GARRE1	29016	protein_coding	6680	1	NM_014686.5	NM_014686	19	q13.11	14	0	64.52	65.33	0.923291	0.999114	0.987601	-0.0643105	0.0115121	chr19:34339993-34341421
chr19	34342456	34347876	ENST00000299505	intron	10	+	5420	ENSG00000166398	GARRE1	29016	protein_coding	6680	1	NM_014686.5	NM_014686	19	q13.11	14	0	48.93	53.18	0.757584	0.993959	0.920083	-0.162499	0.0738765	chr19:34342456-34347876
chr19	34348043	34349015	ENST00000299505	intron	11	+	972	ENSG00000166398	GARRE1	29016	protein_coding	6680	1	NM_014686.5	NM_014686	19	q13.11	14	0	68.34	75.29	0.719804	0.992294	0.90769	-0.187886	0.0846037	chr19:34348043-34349015
chr19	34349154	34351513	ENST00000299505	intron	12	+	2359	ENSG00000166398	GARRE1	29016	protein_coding	6680	1	NM_014686.5	NM_014686	19	q13.11	14	0	110.22	120.53	0.790266	0.987635	0.914461	-0.124195	0.0731744	chr19:34349154-34351513
chr19	34351593	34352646	ENST00000299505	intron	13	+	1053	ENSG00000166398	GARRE1	29016	protein_coding	6680	1	NM_014686.5	NM_014686	19	q13.11	14	1	126.45	131.03	0.885318	0.997684	0.965046	-0.0797283	0.032638	chr19:34351593-34352646
chr19	35249132	35250314	ENST00000605618	intron	1	+	1182	ENSG00000105699	LSR	29572	protein_coding	1932	1	NM_205834.4	NM_205834	19	q13.12	10	0	NA	NA	NA	NA	NA	NA	NA	chr19:35249132-35250314
chr19	35250660	35258944	ENST00000605618	intron	2	+	8284	ENSG00000105699	LSR	29572	protein_coding	1932	1	NM_205834.4	NM_205834	19	q13.12	10	0	NA	NA	NA	NA	NA	NA	NA	chr19:35250660-35258944
chr19	35259065	35261924	ENST00000605618	intron	3	+	2859	ENSG00000105699	LSR	29572	protein_coding	1932	1	NM_205834.4	NM_205834	19	q13.12	10	0	NA	NA	NA	NA	NA	NA	NA	chr19:35259065-35261924
chr19	35261982	35262545	ENST00000605618	intron	4	+	563	ENSG00000105699	LSR	29572	protein_coding	1932	1	NM_205834.4	NM_205834	19	q13.12	10	0	NA	NA	NA	NA	NA	NA	NA	chr19:35261982-35262545
chr19	35262693	35266358	ENST00000605618	intron	5	+	3665	ENSG00000105699	LSR	29572	protein_coding	1932	1	NM_205834.4	NM_205834	19	q13.12	10	0	NA	NA	NA	NA	NA	NA	NA	chr19:35262693-35266358
chr19	35266533	35266678	ENST00000605618	intron	6	+	145	ENSG00000105699	LSR	29572	protein_coding	1932	1	NM_205834.4	NM_205834	19	q13.12	10	0	NA	NA	NA	NA	NA	NA	NA	chr19:35266533-35266678
chr19	35266739	35266835	ENST00000605618	intron	7	+	96	ENSG00000105699	LSR	29572	protein_coding	1932	1	NM_205834.4	NM_205834	19	q13.12	10	0	NA	NA	NA	NA	NA	NA	NA	chr19:35266739-35266835
chr19	35266968	35267108	ENST00000605618	intron	8	+	140	ENSG00000105699	LSR	29572	protein_coding	1932	1	NM_205834.4	NM_205834	19	q13.12	10	0	NA	NA	NA	NA	NA	NA	NA	chr19:35266968-35267108
chr19	35267735	35267823	ENST00000605618	intron	9	+	88	ENSG00000105699	LSR	29572	protein_coding	1932	1	NM_205834.4	NM_205834	19	q13.12	10	1	36.7	44.67	0.557723	0.968655	0.82158	-0.263857	0.147074	chr19:35267735-35267823
chr19	35775665	35777644	ENST00000007510	intron	1	+	1979	ENSG00000004777	ARHGAP33	23085	protein_coding	4352	1	NM_001366178.1	NM_001366178	19	q13.12	21	0	13.36	15.16	0.559464	0.992599	0.881266	-0.321802	0.111332	chr19:35775665-35777644
chr19	35777743	35777823	ENST00000007510	intron	2	+	80	ENSG00000004777	ARHGAP33	23085	protein_coding	4352	1	NM_001366178.1	NM_001366178	19	q13.12	21	0	14.11	14.93	0.691079	0.996262	0.945077	-0.253998	0.051185	chr19:35777743-35777823
chr19	35777909	35778279	ENST00000007510	intron	3	+	370	ENSG00000004777	ARHGAP33	23085	protein_coding	4352	1	NM_001366178.1	NM_001366178	19	q13.12	21	0	13.08	13.38	0.773551	0.997132	0.977578	-0.204027	0.0195534	chr19:35777909-35778279
chr19	35778361	35778463	ENST00000007510	intron	4	+	102	ENSG00000004777	ARHGAP33	23085	protein_coding	4352	1	NM_001366178.1	NM_001366178	19	q13.12	21	0	10.73	14.48	0.402469	0.958292	0.741022	-0.338553	0.21727	chr19:35778361-35778463
chr19	35778602	35779031	ENST00000007510	intron	5	+	429	ENSG00000004777	ARHGAP33	23085	protein_coding	4352	1	NM_001366178.1	NM_001366178	19	q13.12	21	0	14.26	14.85	0.787274	0.992406	0.960269	-0.172996	0.0321369	chr19:35778602-35779031
chr19	35779125	35780210	ENST00000007510	intron	6	+	1085	ENSG00000004777	ARHGAP33	23085	protein_coding	4352	1	NM_001366178.1	NM_001366178	19	q13.12	21	0	12.75	13	0.813622	0.991596	0.980769	-0.167148	0.0108266	chr19:35779125-35780210
chr19	35780334	35780420	ENST00000007510	intron	7	+	86	ENSG00000004777	ARHGAP33	23085	protein_coding	4352	1	NM_001366178.1	NM_001366178	19	q13.12	21	0	12.71	12.95	0.83761	0.990612	0.981467	-0.143857	0.00914462	chr19:35780334-35780420
chr19	35780499	35780581	ENST00000007510	intron	8	+	82	ENSG00000004777	ARHGAP33	23085	protein_coding	4352	1	NM_001366178.1	NM_001366178	19	q13.12	21	0	9.45	9.68	0.783156	0.988886	0.97624	-0.193084	0.0126459	chr19:35780499-35780581
chr19	35780649	35780756	ENST00000007510	intron	9	+	107	ENSG00000004777	ARHGAP33	23085	protein_coding	4352	1	NM_001366178.1	NM_001366178	19	q13.12	21	0	8.55	9.82	0.541088	0.991109	0.870672	-0.329584	0.120437	chr19:35780649-35780756
chr19	35780817	35780919	ENST00000007510	intron	10	+	102	ENSG00000004777	ARHGAP33	23085	protein_coding	4352	1	NM_001366178.1	NM_001366178	19	q13.12	21	0	9.77	10.18	0.720706	0.992657	0.959725	-0.239019	0.0329317	chr19:35780817-35780919
chr19	35781073	35781149	ENST00000007510	intron	11	+	76	ENSG00000004777	ARHGAP33	23085	protein_coding	4352	1	NM_001366178.1	NM_001366178	19	q13.12	21	0	12.11	13.78	0.534215	0.995612	0.87881	-0.344595	0.116802	chr19:35781073-35781149
chr19	35781253	35782372	ENST00000007510	intron	12	+	1119	ENSG00000004777	ARHGAP33	23085	protein_coding	4352	1	NM_001366178.1	NM_001366178	19	q13.12	21	0	13.29	13.47	0.844121	0.99118	0.986637	-0.142516	0.00454332	chr19:35781253-35782372
chr19	35782518	35782596	ENST00000007510	intron	13	+	78	ENSG00000004777	ARHGAP33	23085	protein_coding	4352	1	NM_001366178.1	NM_001366178	19	q13.12	21	0	17.16	19.08	0.648837	0.993412	0.899371	-0.250534	0.0940413	chr19:35782518-35782596
chr19	35782680	35782761	ENST00000007510	intron	14	+	81	ENSG00000004777	ARHGAP33	23085	protein_coding	4352	1	NM_001366178.1	NM_001366178	19	q13.12	21	0	19.51	22.37	0.604535	0.987963	0.87215	-0.267615	0.115813	chr19:35782680-35782761
chr19	35782870	35784171	ENST00000007510	intron	15	+	1301	ENSG00000004777	ARHGAP33	23085	protein_coding	4352	1	NM_001366178.1	NM_001366178	19	q13.12	21	0	11.75	24.93	0.150935	0.840796	0.47132	-0.320384	0.369477	chr19:35782870-35784171
chr19	35784318	35784952	ENST00000007510	intron	16	+	634	ENSG00000004777	ARHGAP33	23085	protein_coding	4352	1	NM_001366178.1	NM_001366178	19	q13.12	21	0	NA	NA	NA	NA	NA	NA	NA	chr19:35784318-35784952
chr19	35785107	35785188	ENST00000007510	intron	17	+	81	ENSG00000004777	ARHGAP33	23085	protein_coding	4352	1	NM_001366178.1	NM_001366178	19	q13.12	21	0	10.22	13.67	0.412409	0.964309	0.747623	-0.335214	0.216686	chr19:35785107-35785188
chr19	35785335	35785408	ENST00000007510	intron	18	+	73	ENSG00000004777	ARHGAP33	23085	protein_coding	4352	1	NM_001366178.1	NM_001366178	19	q13.12	21	0	21.37	23.95	0.641428	0.996162	0.892276	-0.250848	0.103886	chr19:35785335-35785408
chr19	35785484	35786412	ENST00000007510	intron	19	+	928	ENSG00000004777	ARHGAP33	23085	protein_coding	4352	1	NM_001366178.1	NM_001366178	19	q13.12	21	0	13.82	25.03	0.246701	0.892874	0.552137	-0.305436	0.340736	chr19:35785484-35786412
chr19	35787073	35787167	ENST00000007510	intron	20	+	94	ENSG00000004777	ARHGAP33	23085	protein_coding	4352	1	NM_001366178.1	NM_001366178	19	q13.12	21	1	23.16	25.67	0.663107	0.993715	0.90222	-0.239114	0.0914948	chr19:35787073-35787167
chr19	36035593	36039322	ENST00000292894	intron	3	-	3729	ENSG00000161277	THAP8	23191	protein_coding	1349	1	NM_152658.3	NM_001331103	19	q13.12	4	1	72.88	76.38	0.839658	0.996112	0.954176	-0.114518	0.0419354	chr19:36035593-36039322
chr19	36039719	36039943	ENST00000292894	intron	2	-	224	ENSG00000161277	THAP8	23191	protein_coding	1349	1	NM_152658.3	NM_001331103	19	q13.12	4	0	64.14	74.77	0.743526	0.939292	0.857831	-0.114305	0.0814609	chr19:36039719-36039943
chr19	36040137	36054134	ENST00000292894	intron	1	-	13997	ENSG00000161277	THAP8	23191	protein_coding	1349	1	NM_152658.3	NM_001331103	19	q13.12	4	0	33.59	46.38	0.53666	0.873218	0.724235	-0.187574	0.148984	chr19:36040137-36054134
chr19	36548323	36554669	ENST00000591340	intron	4	-	6346	ENSG00000186020	ZNF529	29328	protein_coding	5144	1	NM_020951.5	NM_001145649	19	q13.12	5	1	16.19	26.1	0.306794	0.890528	0.620307	-0.313513	0.270221	chr19:36548323-36554669
chr19	36554797	36556103	ENST00000591340	intron	3	-	1306	ENSG00000186020	ZNF529	29328	protein_coding	5144	1	NM_020951.5	NM_001145649	19	q13.12	5	0	28.85	28.95	0.94705	0.994586	0.996546	-0.0494963	-0.00195981	chr19:36554797-36556103
chr19	36556198	36572332	ENST00000591340	intron	2	-	16134	ENSG00000186020	ZNF529	29328	protein_coding	5144	1	NM_020951.5	NM_001145649	19	q13.12	5	0	20.42	22.32	0.710034	0.99429	0.914875	-0.20484	0.0794157	chr19:36556198-36572332
chr19	36572393	36573139	ENST00000591340	intron	1	-	746	ENSG00000186020	ZNF529	29328	protein_coding	5144	1	NM_020951.5	NM_001145649	19	q13.12	5	0	19.37	21.68	0.643165	0.991218	0.89345	-0.250286	0.0977676	chr19:36572393-36573139
chr19	36820115	36823284	ENST00000356725	intron	4	-	3169	ENSG00000197863	ZNF790	33114	protein_coding	3040	1	NM_206894.4	NM_206894	19	q13.12	5	1	18.78	20.11	0.731771	0.995552	0.933864	-0.202093	0.0616886	chr19:36820115-36823284
chr19	36823381	36823666	ENST00000356725	intron	3	-	285	ENSG00000197863	ZNF790	33114	protein_coding	3040	1	NM_206894.4	NM_206894	19	q13.12	5	0	24.78	26.05	0.78969	0.996306	0.951248	-0.161557	0.0450582	chr19:36823381-36823666
chr19	36823791	36825610	ENST00000356725	intron	2	-	1819	ENSG00000197863	ZNF790	33114	protein_coding	3040	1	NM_206894.4	NM_206894	19	q13.12	5	0	23.62	38.52	0.37197	0.833793	0.613188	-0.241218	0.220605	chr19:36823791-36825610
chr19	36825693	36838336	ENST00000356725	intron	1	-	12643	ENSG00000197863	ZNF790	33114	protein_coding	3040	1	NM_206894.4	NM_206894	19	q13.12	5	0	NA	NA	NA	NA	NA	NA	NA	chr19:36825693-36838336
chr19	37078571	37080344	ENST00000337995	intron	1	+	1773	ENSG00000197050	ZNF420	20649	protein_coding	3639	1	NM_144689.5	NM_001329517	19	q13.12	5	0	10.58	10.79	0.82761	0.98915	0.980538	-0.152928	0.00861259	chr19:37078571-37080344
chr19	37080389	37089038	ENST00000337995	intron	2	+	8649	ENSG00000197050	ZNF420	20649	protein_coding	3639	1	NM_144689.5	NM_001329517	19	q13.12	5	0	10.86	11.12	0.824402	0.986826	0.976619	-0.152217	0.0102076	chr19:37080389-37089038
chr19	37089128	37090994	ENST00000337995	intron	3	+	1866	ENSG00000197050	ZNF420	20649	protein_coding	3639	1	NM_144689.5	NM_001329517	19	q13.12	5	0	12.84	13.03	0.839768	0.991039	0.985418	-0.14565	0.00562077	chr19:37089128-37090994
chr19	37091122	37127127	ENST00000337995	intron	4	+	36005	ENSG00000197050	ZNF420	20649	protein_coding	3639	1	NM_144689.5	NM_001329517	19	q13.12	5	1	11.07	12.59	0.556515	0.995705	0.879269	-0.322754	0.116436	chr19:37091122-37127127
chr19	37218275	37224817	ENST00000684119	intron	1	+	6542	ENSG00000188283	ZNF383	18609	protein_coding	6732	1	NM_001387601.1	NM_001387598	19	q13.12	6	0	5.01	17.48	0.0293162	0.685382	0.286613	-0.257297	0.398769	chr19:37218275-37224817
chr19	37224940	37230408	ENST00000684119	intron	2	+	5468	ENSG00000188283	ZNF383	18609	protein_coding	6732	1	NM_001387601.1	NM_001387598	19	q13.12	6	0	16.63	24.18	0.315492	0.957205	0.687758	-0.372267	0.269447	chr19:37224940-37230408
chr19	37230463	37235548	ENST00000684119	intron	3	+	5085	ENSG00000188283	ZNF383	18609	protein_coding	6732	1	NM_001387601.1	NM_001387598	19	q13.12	6	0	24.97	25.08	0.938931	0.992971	0.995614	-0.0566828	-0.00264346	chr19:37230463-37235548
chr19	37235676	37235978	ENST00000684119	intron	4	+	302	ENSG00000188283	ZNF383	18609	protein_coding	6732	1	NM_001387601.1	NM_001387598	19	q13.12	6	0	24.63	31.08	0.504592	0.967703	0.792471	-0.287879	0.175232	chr19:37235676-37235978
chr19	37236075	37242468	ENST00000684119	intron	5	+	6393	ENSG00000188283	ZNF383	18609	protein_coding	6732	1	NM_001387601.1	NM_001387598	19	q13.12	6	1	23.73	24.21	0.888311	0.995285	0.980173	-0.091862	0.0151112	chr19:37236075-37242468
chr19	37334783	37335168	ENST00000392153	intron	1	+	385	ENSG00000181666	ZNF875	4928	protein_coding	2785	1	NM_001353803.2	NM_001329763	19	q13.12	5	0	17.44	22.78	0.408063	0.982961	0.765584	-0.357521	0.217377	chr19:37334783-37335168
chr19	37335258	37347189	ENST00000392153	intron	2	+	11931	ENSG00000181666	ZNF875	4928	protein_coding	2785	1	NM_001353803.2	NM_001329763	19	q13.12	5	0	20.75	47.79	0.246477	0.649353	0.434191	-0.187715	0.215162	chr19:37335258-37347189
chr19	37347317	37347776	ENST00000392153	intron	3	+	459	ENSG00000181666	ZNF875	4928	protein_coding	2785	1	NM_001353803.2	NM_001329763	19	q13.12	5	0	45.79	47.74	0.834878	0.997845	0.959154	-0.124275	0.0386915	chr19:37347317-37347776
chr19	37347873	37362108	ENST00000392153	intron	4	+	14235	ENSG00000181666	ZNF875	4928	protein_coding	2785	1	NM_001353803.2	NM_001329763	19	q13.12	5	1	28.32	56.75	0.304072	0.698698	0.499031	-0.194959	0.199667	chr19:37347873-37362108
chr19	37469558	37470303	ENST00000330173	intron	1	+	745	ENSG00000171827	ZNF570	26416	protein_coding	5283	1	NM_144694.5	NM_001321993	19	q13.12	5	0	NA	NA	NA	NA	NA	NA	NA	chr19:37469558-37470303
chr19	37470388	37475880	ENST00000330173	intron	2	+	5492	ENSG00000171827	ZNF570	26416	protein_coding	5283	1	NM_144694.5	NM_001321993	19	q13.12	5	0	9.82	14.19	0.291556	0.973361	0.692037	-0.40048	0.281324	chr19:37470388-37475880
chr19	37476008	37476338	ENST00000330173	intron	3	+	330	ENSG00000171827	ZNF570	26416	protein_coding	5283	1	NM_144694.5	NM_001321993	19	q13.12	5	0	17.51	17.51	0.924573	0.990093	1	-0.0754269	-0.00990703	chr19:37476008-37476338
chr19	37476435	37483878	ENST00000330173	intron	4	+	7443	ENSG00000171827	ZNF570	26416	protein_coding	5283	1	NM_144694.5	NM_001321993	19	q13.12	5	1	14.53	31.7	0.221757	0.729556	0.45836	-0.236602	0.271196	chr19:37476435-37483878
chr19	37907359	38029088	ENST00000222345	intron	1	+	121729	ENSG00000105738	SIPA1L3	23801	protein_coding	8004	1	NM_015073.3	NM_015073	19	q13.13	22	0	18.71	21.27	0.574221	0.994986	0.879643	-0.305422	0.115343	chr19:37907359-38029088
chr19	38029157	38081255	ENST00000222345	intron	2	+	52098	ENSG00000105738	SIPA1L3	23801	protein_coding	8004	1	NM_015073.3	NM_015073	19	q13.13	22	0	22.15	22.56	0.877803	0.995713	0.981826	-0.104023	0.0138868	chr19:38029157-38081255
chr19	38083100	38088720	ENST00000222345	intron	3	+	5620	ENSG00000105738	SIPA1L3	23801	protein_coding	8004	1	NM_015073.3	NM_015073	19	q13.13	22	0	47.23	47.53	0.937248	0.99845	0.993688	-0.05644	0.00476147	chr19:38083100-38088720
chr19	38088852	38099961	ENST00000222345	intron	4	+	11109	ENSG00000105738	SIPA1L3	23801	protein_coding	8004	1	NM_015073.3	NM_015073	19	q13.13	22	0	52.67	52.82	0.967989	0.996759	0.99716	-0.0291713	-0.000401555	chr19:38088852-38099961
chr19	38100151	38101051	ENST00000222345	intron	5	+	900	ENSG00000105738	SIPA1L3	23801	protein_coding	8004	1	NM_015073.3	NM_015073	19	q13.13	22	0	41.44	41.82	0.871098	0.999874	0.990913	-0.119815	0.00896038	chr19:38100151-38101051
chr19	38101227	38106536	ENST00000222345	intron	6	+	5309	ENSG00000105738	SIPA1L3	23801	protein_coding	8004	1	NM_015073.3	NM_015073	19	q13.13	22	0	58.82	59.62	0.878324	0.999846	0.986582	-0.108258	0.0132641	chr19:38101227-38106536
chr19	38106641	38110226	ENST00000222345	intron	7	+	3585	ENSG00000105738	SIPA1L3	23801	protein_coding	8004	1	NM_015073.3	NM_015073	19	q13.13	22	0	57.07	57.84	0.925236	0.998763	0.986687	-0.061451	0.0120752	chr19:38106641-38110226
chr19	38110385	38119305	ENST00000222345	intron	8	+	8920	ENSG00000105738	SIPA1L3	23801	protein_coding	8004	1	NM_015073.3	NM_015073	19	q13.13	22	0	57.79	58.27	0.954919	0.997433	0.991762	-0.0368438	0.00567069	chr19:38110385-38119305
chr19	38119883	38130497	ENST00000222345	intron	9	+	10614	ENSG00000105738	SIPA1L3	23801	protein_coding	8004	1	NM_015073.3	NM_015073	19	q13.13	22	0	60.62	63.33	0.851836	0.996448	0.957208	-0.105372	0.0392394	chr19:38119883-38130497
chr19	38130773	38141183	ENST00000222345	intron	10	+	10410	ENSG00000105738	SIPA1L3	23801	protein_coding	8004	1	NM_015073.3	NM_015073	19	q13.13	22	0	46.07	48.74	0.803059	0.997201	0.94522	-0.14216	0.0519815	chr19:38130773-38141183
chr19	38141436	38142572	ENST00000222345	intron	11	+	1136	ENSG00000105738	SIPA1L3	23801	protein_coding	8004	1	NM_015073.3	NM_015073	19	q13.13	22	0	57.96	59.73	0.889692	0.997826	0.970367	-0.0806746	0.0274595	chr19:38141436-38142572
chr19	38142711	38152839	ENST00000222345	intron	12	+	10128	ENSG00000105738	SIPA1L3	23801	protein_coding	8004	1	NM_015073.3	NM_015073	19	q13.13	22	0	68.86	70.89	0.895457	0.998169	0.971364	-0.0759074	0.026805	chr19:38142711-38152839
chr19	38152968	38162252	ENST00000222345	intron	13	+	9284	ENSG00000105738	SIPA1L3	23801	protein_coding	8004	1	NM_015073.3	NM_015073	19	q13.13	22	0	51.08	51.21	0.967553	0.996918	0.997461	-0.0299085	-0.000543654	chr19:38152968-38162252
chr19	38162372	38164478	ENST00000222345	intron	14	+	2106	ENSG00000105738	SIPA1L3	23801	protein_coding	8004	1	NM_015073.3	NM_015073	19	q13.13	22	0	66.85	66.89	0.978762	0.997285	0.999402	-0.0206397	-0.00211702	chr19:38162372-38164478
chr19	38164907	38182518	ENST00000222345	intron	15	+	17611	ENSG00000105738	SIPA1L3	23801	protein_coding	8004	1	NM_015073.3	NM_015073	19	q13.13	22	0	43.04	44.7	0.851045	0.998573	0.962864	-0.111818	0.0357099	chr19:38164907-38182518
chr19	38182741	38192144	ENST00000222345	intron	16	+	9403	ENSG00000105738	SIPA1L3	23801	protein_coding	8004	1	NM_015073.3	NM_015073	19	q13.13	22	0	47.6	48.92	0.893261	0.997352	0.973017	-0.0797559	0.0243347	chr19:38182741-38192144
chr19	38192311	38193536	ENST00000222345	intron	17	+	1225	ENSG00000105738	SIPA1L3	23801	protein_coding	8004	1	NM_015073.3	NM_015073	19	q13.13	22	0	48.32	52.89	0.762257	0.990951	0.913594	-0.151337	0.0773567	chr19:38192311-38193536
chr19	38193781	38198388	ENST00000222345	intron	18	+	4607	ENSG00000105738	SIPA1L3	23801	protein_coding	8004	1	NM_015073.3	NM_015073	19	q13.13	22	0	41.1	42.19	0.867955	0.997966	0.974164	-0.10621	0.0238012	chr19:38193781-38198388
chr19	38198533	38201861	ENST00000222345	intron	19	+	3328	ENSG00000105738	SIPA1L3	23801	protein_coding	8004	1	NM_015073.3	NM_015073	19	q13.13	22	0	65.89	68.3	0.878025	0.997186	0.964714	-0.0866891	0.0324717	chr19:38198533-38201861
chr19	38201998	38204126	ENST00000222345	intron	20	+	2128	ENSG00000105738	SIPA1L3	23801	protein_coding	8004	1	NM_015073.3	NM_015073	19	q13.13	22	0	65.52	66.7	0.919466	0.998726	0.982309	-0.0628426	0.0164173	chr19:38201998-38204126
chr19	38204209	38206096	ENST00000222345	intron	21	+	1887	ENSG00000105738	SIPA1L3	23801	protein_coding	8004	1	NM_015073.3	NM_015073	19	q13.13	22	1	48.82	51.49	0.803588	0.99666	0.948145	-0.144557	0.048515	chr19:38204209-38206096
chr19	38264999	38283626	ENST00000301244	intron	1	+	18627	ENSG00000167642	SPINT2	11247	protein_coding	1688	1	NM_021102.4	NM_021102	19	q13.2	7	0	29.45	31.25	0.787626	0.994323	0.9424	-0.154774	0.0519226	chr19:38264999-38283626
chr19	38283798	38287875	ENST00000301244	intron	2	+	4077	ENSG00000167642	SPINT2	11247	protein_coding	1688	1	NM_021102.4	NM_021102	19	q13.2	7	0	53.03	54.95	0.857422	0.995825	0.965059	-0.107637	0.0307655	chr19:38283798-38287875
chr19	38287936	38289137	ENST00000301244	intron	3	+	1201	ENSG00000167642	SPINT2	11247	protein_coding	1688	1	NM_021102.4	NM_021102	19	q13.2	7	0	52.25	52.34	0.849471	0.999478	0.99828	-0.14881	0.00119753	chr19:38287936-38289137
chr19	38289192	38290118	ENST00000301244	intron	4	+	926	ENSG00000167642	SPINT2	11247	protein_coding	1688	1	NM_021102.4	NM_021102	19	q13.2	7	0	46.66	46.7	0.852822	0.999301	0.999143	-0.146322	0.000157305	chr19:38289192-38290118
chr19	38290281	38290536	ENST00000301244	intron	5	+	255	ENSG00000167642	SPINT2	11247	protein_coding	1688	1	NM_021102.4	NM_021102	19	q13.2	7	0	23.79	24.08	0.854976	0.995927	0.987957	-0.132981	0.00797044	chr19:38290281-38290536
chr19	38290576	38291839	ENST00000301244	intron	6	+	1263	ENSG00000167642	SPINT2	11247	protein_coding	1688	1	NM_021102.4	NM_021102	19	q13.2	7	1	27.86	28.55	0.822577	0.99498	0.975832	-0.153255	0.019148	chr19:38290576-38291839
chr19	38403219	38403337	ENST00000252530	intron	1	+	118	ENSG00000130244	FAM98C	27119	protein_coding	1313	1	NM_174905.4	NM_174905	19	q13.2	8	0	21.7	41.14	0.239939	0.821598	0.527467	-0.287528	0.294131	chr19:38403219-38403337
chr19	38403487	38403559	ENST00000252530	intron	2	+	72	ENSG00000130244	FAM98C	27119	protein_coding	1313	1	NM_174905.4	NM_174905	19	q13.2	8	0	49.36	51.56	0.831416	0.997446	0.957331	-0.125915	0.0401144	chr19:38403487-38403559
chr19	38403695	38404907	ENST00000252530	intron	3	+	1212	ENSG00000130244	FAM98C	27119	protein_coding	1313	1	NM_174905.4	NM_174905	19	q13.2	8	0	59.04	64.66	0.756665	0.989213	0.913084	-0.156419	0.0761293	chr19:38403695-38404907
chr19	38405114	38405343	ENST00000252530	intron	4	+	229	ENSG00000130244	FAM98C	27119	protein_coding	1313	1	NM_174905.4	NM_174905	19	q13.2	8	0	55.68	68.85	0.608355	0.941207	0.808715	-0.200359	0.132492	chr19:38405114-38405343
chr19	38405422	38405518	ENST00000252530	intron	5	+	96	ENSG00000130244	FAM98C	27119	protein_coding	1313	1	NM_174905.4	NM_174905	19	q13.2	8	0	63.99	74.74	0.681152	0.957895	0.856168	-0.175016	0.101727	chr19:38405422-38405518
chr19	38405636	38406909	ENST00000252530	intron	6	+	1273	ENSG00000130244	FAM98C	27119	protein_coding	1313	1	NM_174905.4	NM_174905	19	q13.2	8	0	56.99	80.49	0.49963	0.86726	0.708038	-0.208409	0.159222	chr19:38405636-38406909
chr19	38407078	38408750	ENST00000252530	intron	7	+	1672	ENSG00000130244	FAM98C	27119	protein_coding	1313	1	NM_174905.4	NM_174905	19	q13.2	8	1	95.33	110.64	0.742186	0.94219	0.861623	-0.119437	0.0805668	chr19:38407078-38408750
chr19	38647908	38700599	ENST00000252699	intron	1	+	52691	ENSG00000130402	ACTN4	166	protein_coding	4990	1	NM_004924.6	NM_004924	19	q13.2	21	0	2048.3	2100.63	0.942847	0.994836	0.975088	-0.0322414	0.0197478	chr19:38647908-38700599
chr19	38700715	38701001	ENST00000252699	intron	2	+	286	ENSG00000130402	ACTN4	166	protein_coding	4990	1	NM_004924.6	NM_004924	19	q13.2	21	0	2478.23	2516.16	0.971952	0.994598	0.984925	-0.0129732	0.00967263	chr19:38700715-38701001
chr19	38701122	38704933	ENST00000252699	intron	3	+	3811	ENSG00000130402	ACTN4	166	protein_coding	4990	1	NM_004924.6	NM_004924	19	q13.2	21	0	2684.16	2766.89	0.884201	0.999876	0.9701	-0.0858988	0.0297761	chr19:38701122-38704933
chr19	38705021	38706043	ENST00000252699	intron	4	+	1022	ENSG00000130402	ACTN4	166	protein_coding	4990	1	NM_004924.6	NM_004924	19	q13.2	21	0	2514.27	2584.9	0.873841	0.999995	0.972676	-0.0988354	0.027319	chr19:38705021-38706043
chr19	38706132	38708116	ENST00000252699	intron	5	+	1984	ENSG00000130402	ACTN4	166	protein_coding	4990	1	NM_004924.6	NM_004924	19	q13.2	21	0	2804.4	2821.25	0.974958	0.999991	0.994027	-0.0190691	0.00596331	chr19:38706132-38708116
chr19	38708196	38709394	ENST00000252699	intron	6	+	1198	ENSG00000130402	ACTN4	166	protein_coding	4990	1	NM_004924.6	NM_004924	19	q13.2	21	0	2853.45	2857.75	0.991394	0.999996	0.998495	-0.00710158	0.00150022	chr19:38708196-38709394
chr19	38709477	38710256	ENST00000252699	intron	7	+	779	ENSG00000130402	ACTN4	166	protein_coding	4990	1	NM_004924.6	NM_004924	19	q13.2	21	0	2686.93	2726.56	0.973715	0.993834	0.985465	-0.0117502	0.00836836	chr19:38709477-38710256
chr19	38710343	38714468	ENST00000252699	intron	8	+	4125	ENSG00000130402	ACTN4	166	protein_coding	4990	1	NM_004924.6	NM_004924	19	q13.2	21	0	2420.53	2597.59	0.900813	0.957018	0.931837	-0.0310238	0.0251811	chr19:38710343-38714468
chr19	38714562	38717085	ENST00000252699	intron	9	+	2523	ENSG00000130402	ACTN4	166	protein_coding	4990	1	NM_004924.6	NM_004924	19	q13.2	21	0	1549.59	1556.64	0.986535	0.999394	0.995471	-0.00893616	0.0039229	chr19:38714562-38717085
chr19	38717317	38717926	ENST00000252699	intron	10	+	609	ENSG00000130402	ACTN4	166	protein_coding	4990	1	NM_004924.6	NM_004924	19	q13.2	21	0	1996.32	2019.07	0.962398	0.999419	0.988732	-0.0263347	0.0106862	chr19:38717317-38717926
chr19	38718075	38721537	ENST00000252699	intron	11	+	3462	ENSG00000130402	ACTN4	166	protein_coding	4990	1	NM_004924.6	NM_004924	19	q13.2	21	0	2746.04	2783.97	0.963035	0.998496	0.986376	-0.0233402	0.0121204	chr19:38718075-38721537
chr19	38721689	38723613	ENST00000252699	intron	12	+	1924	ENSG00000130402	ACTN4	166	protein_coding	4990	1	NM_004924.6	NM_004924	19	q13.2	21	0	2671.58	2682.68	0.990593	0.998775	0.995862	-0.00526939	0.00291257	chr19:38721689-38723613
chr19	38723723	38723936	ENST00000252699	intron	13	+	213	ENSG00000130402	ACTN4	166	protein_coding	4990	1	NM_004924.6	NM_004924	19	q13.2	21	0	1970.27	1974.64	0.989861	0.999947	0.997787	-0.00792558	0.00215992	chr19:38723723-38723936
chr19	38724078	38724156	ENST00000252699	intron	14	+	78	ENSG00000130402	ACTN4	166	protein_coding	4990	1	NM_004924.6	NM_004924	19	q13.2	21	0	2495.84	2507.14	0.979973	0.999895	0.995493	-0.0155195	0.00440258	chr19:38724078-38724156
chr19	38724340	38724430	ENST00000252699	intron	15	+	90	ENSG00000130402	ACTN4	166	protein_coding	4990	1	NM_004924.6	NM_004924	19	q13.2	21	0	2316.12	2371.67	0.92711	0.998165	0.976578	-0.049468	0.0215876	chr19:38724340-38724430
chr19	38724566	38725723	ENST00000252699	intron	16	+	1157	ENSG00000130402	ACTN4	166	protein_coding	4990	1	NM_004924.6	NM_004924	19	q13.2	21	0	2651.62	2720.14	0.925888	0.998792	0.97481	-0.0489224	0.0239819	chr19:38724566-38725723
chr19	38725904	38726956	ENST00000252699	intron	17	+	1052	ENSG00000130402	ACTN4	166	protein_coding	4990	1	NM_004924.6	NM_004924	19	q13.2	21	0	2055.97	2096.48	0.915492	0.999979	0.980677	-0.0651851	0.0193019	chr19:38725904-38726956
chr19	38727104	38727945	ENST00000252699	intron	18	+	841	ENSG00000130402	ACTN4	166	protein_coding	4990	1	NM_004924.6	NM_004924	19	q13.2	21	0	2305.68	2443.37	0.910835	0.969716	0.943648	-0.0328129	0.0260686	chr19:38727104-38727945
chr19	38728027	38728995	ENST00000252699	intron	19	+	968	ENSG00000130402	ACTN4	166	protein_coding	4990	1	NM_004924.6	NM_004924	19	q13.2	21	0	2555.15	2718.08	0.918631	0.959436	0.940057	-0.0214258	0.0193794	chr19:38728027-38728995
chr19	38729155	38729273	ENST00000252699	intron	20	+	118	ENSG00000130402	ACTN4	166	protein_coding	4990	1	NM_004924.6	NM_004924	19	q13.2	21	1	2348.27	2413.64	0.873271	0.999998	0.972916	-0.0996458	0.0270814	chr19:38729155-38729273
chr19	38915750	38915840	ENST00000221431	intron	15	-	90	ENSG00000104835	SARS2	17697	protein_coding	1924	1	NM_017827.4	NM_017827	19	q13.2	16	1	82.05	93.19	0.738122	0.969845	0.880459	-0.142337	0.0893859	chr19:38915750-38915840
chr19	38915907	38916036	ENST00000221431	intron	14	-	129	ENSG00000104835	SARS2	17697	protein_coding	1924	1	NM_017827.4	NM_017827	19	q13.2	16	0	69.48	86.08	0.657174	0.916066	0.807156	-0.149982	0.10891	chr19:38915907-38916036
chr19	38916130	38916220	ENST00000221431	intron	13	-	90	ENSG00000104835	SARS2	17697	protein_coding	1924	1	NM_017827.4	NM_017827	19	q13.2	16	0	57.73	59.03	0.897227	0.998926	0.977977	-0.0807506	0.0209484	chr19:38916130-38916220
chr19	38916315	38917723	ENST00000221431	intron	12	-	1408	ENSG00000104835	SARS2	17697	protein_coding	1924	1	NM_017827.4	NM_017827	19	q13.2	16	0	52.93	55.25	0.846504	0.996591	0.958009	-0.111505	0.038582	chr19:38916315-38917723
chr19	38917834	38917920	ENST00000221431	intron	11	-	86	ENSG00000104835	SARS2	17697	protein_coding	1924	1	NM_017827.4	NM_017827	19	q13.2	16	0	53.96	70.73	0.552696	0.923333	0.762901	-0.210205	0.160432	chr19:38917834-38917920
chr19	38918009	38918093	ENST00000221431	intron	10	-	84	ENSG00000104835	SARS2	17697	protein_coding	1924	1	NM_017827.4	NM_017827	19	q13.2	16	0	60.74	74.26	0.629623	0.947423	0.817937	-0.188314	0.129486	chr19:38918009-38918093
chr19	38918140	38918421	ENST00000221431	intron	9	-	281	ENSG00000104835	SARS2	17697	protein_coding	1924	1	NM_017827.4	NM_017827	19	q13.2	16	0	71.16	77.22	0.777489	0.991436	0.921523	-0.144034	0.0699129	chr19:38918140-38918421
chr19	38918531	38918765	ENST00000221431	intron	8	-	234	ENSG00000104835	SARS2	17697	protein_coding	1924	1	NM_017827.4	NM_017827	19	q13.2	16	0	78.81	84.12	0.806158	0.994133	0.936876	-0.130718	0.0572574	chr19:38918531-38918765
chr19	38918814	38919761	ENST00000221431	intron	7	-	947	ENSG00000104835	SARS2	17697	protein_coding	1924	1	NM_017827.4	NM_017827	19	q13.2	16	0	70.99	72.32	0.919121	0.998998	0.98161	-0.0624882	0.0173888	chr19:38918814-38919761
chr19	38919868	38920085	ENST00000221431	intron	6	-	217	ENSG00000104835	SARS2	17697	protein_coding	1924	1	NM_017827.4	NM_017827	19	q13.2	16	0	63.74	68.7	0.79464	0.990982	0.927802	-0.133162	0.0631802	chr19:38919868-38920085
chr19	38920150	38921391	ENST00000221431	intron	5	-	1241	ENSG00000104835	SARS2	17697	protein_coding	1924	1	NM_017827.4	NM_017827	19	q13.2	16	0	53.78	55.6	0.882052	0.996643	0.967266	-0.085214	0.0293766	chr19:38920150-38921391
chr19	38921447	38921526	ENST00000221431	intron	4	-	79	ENSG00000104835	SARS2	17697	protein_coding	1924	1	NM_017827.4	NM_017827	19	q13.2	16	0	54.14	55.22	0.903746	0.99866	0.980442	-0.0766959	0.0182185	chr19:38921447-38921526
chr19	38921668	38922237	ENST00000221431	intron	3	-	569	ENSG00000104835	SARS2	17697	protein_coding	1924	1	NM_017827.4	NM_017827	19	q13.2	16	0	48.36	71.37	0.475659	0.860475	0.677596	-0.201936	0.182879	chr19:38921668-38922237
chr19	38922268	38926204	ENST00000221431	intron	2	-	3936	ENSG00000104835	SARS2	17697	protein_coding	1924	1	NM_017827.4	NM_017827	19	q13.2	16	0	46.14	52.14	0.685045	0.986825	0.884925	-0.19988	0.1019	chr19:38922268-38926204
chr19	38926301	38930469	ENST00000221431	intron	1	-	4168	ENSG00000104835	SARS2	17697	protein_coding	1924	1	NM_017827.4	NM_017827	19	q13.2	16	0	55.92	56.85	0.914533	0.99882	0.983641	-0.0691079	0.0151785	chr19:38926301-38930469
chr19	39445638	39445803	ENST00000432763	intron	1	+	165	ENSG00000196235	SUPT5H	11469	protein_coding	3678	1	NM_001111020.3	NM_001111020	19	q13.2	30	0	160.33	268.22	0.4225	0.761835	0.597756	-0.175255	0.164079	chr19:39445638-39445803
chr19	39445966	39453355	ENST00000432763	intron	2	+	7389	ENSG00000196235	SUPT5H	11469	protein_coding	3678	1	NM_001111020.3	NM_001111020	19	q13.2	30	0	419.64	423.49	0.967616	0.999593	0.990909	-0.0232929	0.00868446	chr19:39445966-39453355
chr19	39453522	39457674	ENST00000432763	intron	3	+	4152	ENSG00000196235	SUPT5H	11469	protein_coding	3678	1	NM_001111020.3	NM_001111020	19	q13.2	30	0	499.92	502.16	0.982477	0.999745	0.995539	-0.0130627	0.00420582	chr19:39453522-39457674
chr19	39457741	39458293	ENST00000432763	intron	4	+	552	ENSG00000196235	SUPT5H	11469	protein_coding	3678	1	NM_001111020.3	NM_001111020	19	q13.2	30	0	397.05	433.9	0.792418	0.986173	0.915073	-0.122654	0.0710999	chr19:39457741-39458293
chr19	39458306	39458817	ENST00000432763	intron	5	+	511	ENSG00000196235	SUPT5H	11469	protein_coding	3678	1	NM_001111020.3	NM_001111020	19	q13.2	30	0	383.05	409.62	0.842631	0.988922	0.935135	-0.0925043	0.0537867	chr19:39458306-39458817
chr19	39458888	39459004	ENST00000432763	intron	6	+	116	ENSG00000196235	SUPT5H	11469	protein_coding	3678	1	NM_001111020.3	NM_001111020	19	q13.2	30	0	392.52	392.95	0.992459	0.999819	0.998906	-0.00644674	0.000913736	chr19:39458888-39459004
chr19	39459074	39459183	ENST00000432763	intron	7	+	109	ENSG00000196235	SUPT5H	11469	protein_coding	3678	1	NM_001111020.3	NM_001111020	19	q13.2	30	0	337.56	337.85	0.993381	0.999687	0.999142	-0.00576098	0.000545165	chr19:39459074-39459183
chr19	39459250	39459558	ENST00000432763	intron	8	+	308	ENSG00000196235	SUPT5H	11469	protein_coding	3678	1	NM_001111020.3	NM_001111020	19	q13.2	30	0	326.47	326.79	0.99272	0.999656	0.999021	-0.00630092	0.000634738	chr19:39459250-39459558
chr19	39459590	39459891	ENST00000432763	intron	9	+	301	ENSG00000196235	SUPT5H	11469	protein_coding	3678	1	NM_001111020.3	NM_001111020	19	q13.2	30	0	331.66	332.96	0.983152	0.999687	0.996096	-0.0129435	0.00359158	chr19:39459590-39459891
chr19	39459961	39464797	ENST00000432763	intron	10	+	4836	ENSG00000196235	SUPT5H	11469	protein_coding	3678	1	NM_001111020.3	NM_001111020	19	q13.2	30	0	387.03	389.77	0.96869	0.999842	0.99297	-0.02428	0.00687196	chr19:39459961-39464797
chr19	39465050	39466479	ENST00000432763	intron	11	+	1429	ENSG00000196235	SUPT5H	11469	protein_coding	3678	1	NM_001111020.3	NM_001111020	19	q13.2	30	0	400.9	403.48	0.978602	0.999292	0.993606	-0.0150031	0.00568643	chr19:39465050-39466479
chr19	39466570	39466674	ENST00000432763	intron	12	+	104	ENSG00000196235	SUPT5H	11469	protein_coding	3678	1	NM_001111020.3	NM_001111020	19	q13.2	30	0	325.89	331.93	0.937781	0.998848	0.981803	-0.044022	0.0170445	chr19:39466570-39466674
chr19	39466746	39468755	ENST00000432763	intron	13	+	2009	ENSG00000196235	SUPT5H	11469	protein_coding	3678	1	NM_001111020.3	NM_001111020	19	q13.2	30	0	252.34	264.77	0.879591	0.991311	0.953054	-0.0734624	0.038257	chr19:39466746-39468755
chr19	39468862	39469078	ENST00000432763	intron	14	+	216	ENSG00000196235	SUPT5H	11469	protein_coding	3678	1	NM_001111020.3	NM_001111020	19	q13.2	30	0	325.6	330.07	0.957816	0.998138	0.986457	-0.0286414	0.0116811	chr19:39468862-39469078
chr19	39469173	39469261	ENST00000432763	intron	15	+	88	ENSG00000196235	SUPT5H	11469	protein_coding	3678	1	NM_001111020.3	NM_001111020	19	q13.2	30	0	398.45	408.04	0.919129	0.998418	0.976497	-0.0573682	0.0219204	chr19:39469173-39469261
chr19	39469399	39470118	ENST00000432763	intron	16	+	719	ENSG00000196235	SUPT5H	11469	protein_coding	3678	1	NM_001111020.3	NM_001111020	19	q13.2	30	0	451.36	456.36	0.969466	0.998127	0.989044	-0.0195781	0.009083	chr19:39469399-39470118
chr19	39470275	39470376	ENST00000432763	intron	17	+	101	ENSG00000196235	SUPT5H	11469	protein_coding	3678	1	NM_001111020.3	NM_001111020	19	q13.2	30	0	328.74	330.93	0.969679	0.999902	0.993382	-0.0237037	0.00651954	chr19:39470275-39470376
chr19	39470524	39471356	ENST00000432763	intron	18	+	832	ENSG00000196235	SUPT5H	11469	protein_coding	3678	1	NM_001111020.3	NM_001111020	19	q13.2	30	0	351.93	354.12	0.974756	0.999565	0.993816	-0.0190597	0.0057491	chr19:39470524-39471356
chr19	39471504	39471604	ENST00000432763	intron	19	+	100	ENSG00000196235	SUPT5H	11469	protein_coding	3678	1	NM_001111020.3	NM_001111020	19	q13.2	30	0	315.19	318.23	0.958544	0.99982	0.990447	-0.0319035	0.00937249	chr19:39471504-39471604
chr19	39471731	39472408	ENST00000432763	intron	20	+	677	ENSG00000196235	SUPT5H	11469	protein_coding	3678	1	NM_001111020.3	NM_001111020	19	q13.2	30	0	201.68	202.23	0.984309	0.999496	0.99728	-0.0129718	0.00221612	chr19:39471731-39472408
chr19	39472494	39472809	ENST00000432763	intron	21	+	315	ENSG00000196235	SUPT5H	11469	protein_coding	3678	1	NM_001111020.3	NM_001111020	19	q13.2	30	0	226.36	230.85	0.937444	0.997995	0.98055	-0.0431065	0.0174444	chr19:39472494-39472809
chr19	39472930	39473011	ENST00000432763	intron	22	+	81	ENSG00000196235	SUPT5H	11469	protein_coding	3678	1	NM_001111020.3	NM_001111020	19	q13.2	30	0	324.95	331.59	0.937278	0.998503	0.979975	-0.0426976	0.0185282	chr19:39472930-39473011
chr19	39473115	39473202	ENST00000432763	intron	23	+	87	ENSG00000196235	SUPT5H	11469	protein_coding	3678	1	NM_001111020.3	NM_001111020	19	q13.2	30	0	345.18	357.19	0.902298	0.995761	0.966376	-0.0640783	0.0293846	chr19:39473115-39473202
chr19	39473331	39473415	ENST00000432763	intron	24	+	84	ENSG00000196235	SUPT5H	11469	protein_coding	3678	1	NM_001111020.3	NM_001111020	19	q13.2	30	0	416.3	422.85	0.945128	0.999135	0.98451	-0.0393814	0.014625	chr19:39473331-39473415
chr19	39473522	39473962	ENST00000432763	intron	25	+	440	ENSG00000196235	SUPT5H	11469	protein_coding	3678	1	NM_001111020.3	NM_001111020	19	q13.2	30	0	455.48	478.21	0.885512	0.990368	0.952469	-0.0669567	0.0378996	chr19:39473522-39473962
chr19	39474122	39474233	ENST00000432763	intron	26	+	111	ENSG00000196235	SUPT5H	11469	protein_coding	3678	1	NM_001111020.3	NM_001111020	19	q13.2	30	0	623.21	626.67	0.977271	0.999865	0.994479	-0.0172075	0.00538629	chr19:39474122-39474233
chr19	39474403	39474514	ENST00000432763	intron	27	+	111	ENSG00000196235	SUPT5H	11469	protein_coding	3678	1	NM_001111020.3	NM_001111020	19	q13.2	30	0	457.18	458.49	0.985958	0.999853	0.997143	-0.0111848	0.00271011	chr19:39474403-39474514
chr19	39474719	39476080	ENST00000432763	intron	28	+	1361	ENSG00000196235	SUPT5H	11469	protein_coding	3678	1	NM_001111020.3	NM_001111020	19	q13.2	30	0	439.81	475.68	0.828662	0.98137	0.924592	-0.0959305	0.0567775	chr19:39474719-39476080
chr19	39476177	39476255	ENST00000432763	intron	29	+	78	ENSG00000196235	SUPT5H	11469	protein_coding	3678	1	NM_001111020.3	NM_001111020	19	q13.2	30	1	463.34	470.04	0.964591	0.996629	0.985746	-0.0211553	0.0108833	chr19:39476177-39476255
chr19	39971239	39972145	ENST00000157812	intron	1	+	906	ENSG00000013275	PSMC4	9551	protein_coding	1754	1	NM_006503.4	NM_006503	19	q13.2	11	0	390.95	393.7	0.971113	0.999777	0.993015	-0.0219022	0.00676184	chr19:39971239-39972145
chr19	39972245	39972368	ENST00000157812	intron	2	+	123	ENSG00000013275	PSMC4	9551	protein_coding	1754	1	NM_006503.4	NM_006503	19	q13.2	11	0	494.36	513.19	0.921829	0.98897	0.963308	-0.0414788	0.0256619	chr19:39972245-39972368
chr19	39972556	39974293	ENST00000157812	intron	3	+	1737	ENSG00000013275	PSMC4	9551	protein_coding	1754	1	NM_006503.4	NM_006503	19	q13.2	11	0	505.53	506.25	0.992645	0.999844	0.998578	-0.00593258	0.00126651	chr19:39972556-39974293
chr19	39974441	39974523	ENST00000157812	intron	4	+	82	ENSG00000013275	PSMC4	9551	protein_coding	1754	1	NM_006503.4	NM_006503	19	q13.2	11	0	514.14	520.33	0.956324	0.999767	0.988104	-0.0317797	0.011663	chr19:39974441-39974523
chr19	39974634	39974734	ENST00000157812	intron	5	+	100	ENSG00000013275	PSMC4	9551	protein_coding	1754	1	NM_006503.4	NM_006503	19	q13.2	11	0	414.58	416.49	0.981212	0.999457	0.995414	-0.0142018	0.00404314	chr19:39974634-39974734
chr19	39974829	39979816	ENST00000157812	intron	6	+	4987	ENSG00000013275	PSMC4	9551	protein_coding	1754	1	NM_006503.4	NM_006503	19	q13.2	11	0	399.23	414.05	0.923915	0.989275	0.964207	-0.0402924	0.0250673	chr19:39974829-39979816
chr19	39979985	39980069	ENST00000157812	intron	7	+	84	ENSG00000013275	PSMC4	9551	protein_coding	1754	1	NM_006503.4	NM_006503	19	q13.2	11	0	658.34	663.58	0.966302	0.999821	0.992103	-0.025801	0.00771745	chr19:39979985-39980069
chr19	39980147	39980285	ENST00000157812	intron	8	+	138	ENSG00000013275	PSMC4	9551	protein_coding	1754	1	NM_006503.4	NM_006503	19	q13.2	11	0	569.22	595.99	0.905454	0.985135	0.955083	-0.0496294	0.0300515	chr19:39980147-39980285
chr19	39980455	39980661	ENST00000157812	intron	9	+	206	ENSG00000013275	PSMC4	9551	protein_coding	1754	1	NM_006503.4	NM_006503	19	q13.2	11	0	486.84	501.64	0.940226	0.98809	0.970497	-0.0302707	0.0175932	chr19:39980455-39980661
chr19	39980718	39981191	ENST00000157812	intron	10	+	473	ENSG00000013275	PSMC4	9551	protein_coding	1754	1	NM_006503.4	NM_006503	19	q13.2	11	1	529.12	535.3	0.96204	0.999139	0.988455	-0.0264151	0.010684	chr19:39980718-39981191
chr19	40233952	40235044	ENST00000392038	intron	13	-	1092	ENSG00000105221	AKT2	392	protein_coding	5250	1	NM_001626.6	NM_001626	19	q13.2	14	1	675.41	735.42	0.85483	0.964862	0.9184	-0.0635699	0.0464616	chr19:40233952-40235044
chr19	40235148	40235262	ENST00000392038	intron	12	-	114	ENSG00000105221	AKT2	392	protein_coding	5250	1	NM_001626.6	NM_001626	19	q13.2	14	0	721.62	737.74	0.956555	0.992363	0.978149	-0.0215947	0.0142136	chr19:40235148-40235262
chr19	40235351	40235889	ENST00000392038	intron	11	-	538	ENSG00000105221	AKT2	392	protein_coding	5250	1	NM_001626.6	NM_001626	19	q13.2	14	0	415.9	437.36	0.90305	0.982618	0.950933	-0.0478824	0.0316853	chr19:40235351-40235889
chr19	40236105	40236256	ENST00000392038	intron	10	-	151	ENSG00000105221	AKT2	392	protein_coding	5250	1	NM_001626.6	NM_001626	19	q13.2	14	0	421.53	461.75	0.845267	0.961032	0.912897	-0.0676295	0.0481351	chr19:40236105-40236256
chr19	40236386	40237968	ENST00000392038	intron	9	-	1582	ENSG00000105221	AKT2	392	protein_coding	5250	1	NM_001626.6	NM_001626	19	q13.2	14	0	492.34	520.33	0.882791	0.983605	0.946207	-0.0634166	0.0373975	chr19:40236386-40237968
chr19	40238092	40238904	ENST00000392038	intron	8	-	812	ENSG00000105221	AKT2	392	protein_coding	5250	1	NM_001626.6	NM_001626	19	q13.2	14	0	524.59	548.96	0.851984	0.998732	0.955607	-0.103623	0.0431246	chr19:40238092-40238904
chr19	40238974	40240044	ENST00000392038	intron	7	-	1070	ENSG00000105221	AKT2	392	protein_coding	5250	1	NM_001626.6	NM_001626	19	q13.2	14	0	753.25	785.52	0.916155	0.985766	0.958919	-0.0427637	0.0268474	chr19:40238974-40240044
chr19	40240111	40241937	ENST00000392038	intron	6	-	1826	ENSG00000105221	AKT2	392	protein_coding	5250	1	NM_001626.6	NM_001626	19	q13.2	14	0	703.96	756.38	0.864993	0.976787	0.930696	-0.0657034	0.0460905	chr19:40240111-40241937
chr19	40242070	40242533	ENST00000392038	intron	5	-	463	ENSG00000105221	AKT2	392	protein_coding	5250	1	NM_001626.6	NM_001626	19	q13.2	14	0	470.22	480.37	0.88644	0.999997	0.97887	-0.0924304	0.0211269	chr19:40242070-40242533
chr19	40242688	40255157	ENST00000392038	intron	4	-	12469	ENSG00000105221	AKT2	392	protein_coding	5250	1	NM_001626.6	NM_001626	19	q13.2	14	0	579.16	599.42	0.867288	0.999909	0.966201	-0.0989129	0.0337081	chr19:40242688-40255157
chr19	40255270	40256925	ENST00000392038	intron	3	-	1655	ENSG00000105221	AKT2	392	protein_coding	5250	1	NM_001626.6	NM_001626	19	q13.2	14	0	702.84	723.85	0.934108	0.992403	0.970975	-0.0368671	0.0214284	chr19:40255270-40256925
chr19	40257055	40265221	ENST00000392038	intron	2	-	8166	ENSG00000105221	AKT2	392	protein_coding	5250	1	NM_001626.6	NM_001626	19	q13.2	14	0	439.29	519.81	0.787877	0.893029	0.845097	-0.0572204	0.0479317	chr19:40257055-40265221
chr19	40265352	40285180	ENST00000392038	intron	1	-	19828	ENSG00000105221	AKT2	392	protein_coding	5250	1	NM_001626.6	NM_001626	19	q13.2	14	0	256.9	396.14	0.565255	0.730559	0.648508	-0.0832533	0.0820509	chr19:40265352-40285180
chr19	40348769	40365717	ENST00000409735	intron	1	+	16948	ENSG00000105223	PLD3	17158	protein_coding	2137	1	NM_012268.4	NM_012268	19	q13.2	13	0	162.07	1390	0.0594129	0.182775	0.116597	-0.0571842	0.0661783	chr19:40348769-40365717
chr19	40365931	40366418	ENST00000409735	intron	2	+	487	ENSG00000105223	PLD3	17158	protein_coding	2137	1	NM_012268.4	NM_012268	19	q13.2	13	0	836.07	1445.19	0.477141	0.680026	0.578519	-0.101378	0.101507	chr19:40365931-40366418
chr19	40366511	40366609	ENST00000409735	intron	3	+	98	ENSG00000105223	PLD3	17158	protein_coding	2137	1	NM_012268.4	NM_012268	19	q13.2	13	0	1153.93	1167.73	0.945054	0.999993	0.988182	-0.0431281	0.0118111	chr19:40366511-40366609
chr19	40366685	40366772	ENST00000409735	intron	4	+	87	ENSG00000105223	PLD3	17158	protein_coding	2137	1	NM_012268.4	NM_012268	19	q13.2	13	0	974.48	991.52	0.928096	0.999949	0.982814	-0.0547186	0.0171351	chr19:40366685-40366772
chr19	40366916	40367695	ENST00000409735	intron	5	+	779	ENSG00000105223	PLD3	17158	protein_coding	2137	1	NM_012268.4	NM_012268	19	q13.2	13	0	1023.67	1032.99	0.975968	0.998314	0.990978	-0.0150094	0.00733633	chr19:40366916-40367695
chr19	40367880	40369907	ENST00000409735	intron	6	+	2027	ENSG00000105223	PLD3	17158	protein_coding	2137	1	NM_012268.4	NM_012268	19	q13.2	13	0	874.89	887.18	0.951047	0.999433	0.986147	-0.0350999	0.0132861	chr19:40367880-40369907
chr19	40370029	40370109	ENST00000409735	intron	7	+	80	ENSG00000105223	PLD3	17158	protein_coding	2137	1	NM_012268.4	NM_012268	19	q13.2	13	0	812.4	814.85	0.990266	0.999466	0.996993	-0.00672769	0.00247244	chr19:40370029-40370109
chr19	40370238	40371672	ENST00000409735	intron	8	+	1434	ENSG00000105223	PLD3	17158	protein_coding	2137	1	NM_012268.4	NM_012268	19	q13.2	13	0	1047.56	1056.55	0.962508	0.999975	0.991491	-0.0289833	0.00848353	chr19:40370238-40371672
chr19	40371874	40374480	ENST00000409735	intron	9	+	2606	ENSG00000105223	PLD3	17158	protein_coding	2137	1	NM_012268.4	NM_012268	19	q13.2	13	0	1822.25	1828.12	0.988213	0.999859	0.996789	-0.00857575	0.00306998	chr19:40371874-40374480
chr19	40374621	40376608	ENST00000409735	intron	10	+	1987	ENSG00000105223	PLD3	17158	protein_coding	2137	1	NM_012268.4	NM_012268	19	q13.2	13	0	999.59	1047.77	0.914504	0.982212	0.954017	-0.0395129	0.0281956	chr19:40374621-40376608
chr19	40376775	40377785	ENST00000409735	intron	11	+	1010	ENSG00000105223	PLD3	17158	protein_coding	2137	1	NM_012268.4	NM_012268	19	q13.2	13	0	1518.16	1521.95	0.987853	0.999995	0.99751	-0.00965723	0.0024851	chr19:40376775-40377785
chr19	40377886	40377985	ENST00000409735	intron	12	+	99	ENSG00000105223	PLD3	17158	protein_coding	2137	1	NM_012268.4	NM_012268	19	q13.2	13	1	1890.22	1908.05	0.975931	0.998167	0.990655	-0.0147243	0.00751141	chr19:40377886-40377985
chr19	40467306	40472606	ENST00000598249	intron	1	+	5300	ENSG00000160460	SPTBN4	14896	protein_coding	8910	1	NM_020971.3	NM_020971	19	q13.2	36	0	NA	NA	NA	NA	NA	NA	NA	chr19:40467306-40472606
chr19	40472791	40487696	ENST00000598249	intron	2	+	14905	ENSG00000160460	SPTBN4	14896	protein_coding	8910	1	NM_020971.3	NM_020971	19	q13.2	36	0	NA	NA	NA	NA	NA	NA	NA	chr19:40472791-40487696
chr19	40487849	40490074	ENST00000598249	intron	3	+	2225	ENSG00000160460	SPTBN4	14896	protein_coding	8910	1	NM_020971.3	NM_020971	19	q13.2	36	0	NA	NA	NA	NA	NA	NA	NA	chr19:40487849-40490074
chr19	40490249	40492962	ENST00000598249	intron	4	+	2713	ENSG00000160460	SPTBN4	14896	protein_coding	8910	1	NM_020971.3	NM_020971	19	q13.2	36	0	NA	NA	NA	NA	NA	NA	NA	chr19:40490249-40492962
chr19	40493055	40494896	ENST00000598249	intron	5	+	1841	ENSG00000160460	SPTBN4	14896	protein_coding	8910	1	NM_020971.3	NM_020971	19	q13.2	36	0	NA	NA	NA	NA	NA	NA	NA	chr19:40493055-40494896
chr19	40494978	40497488	ENST00000598249	intron	6	+	2510	ENSG00000160460	SPTBN4	14896	protein_coding	8910	1	NM_020971.3	NM_020971	19	q13.2	36	0	NA	NA	NA	NA	NA	NA	NA	chr19:40494978-40497488
chr19	40497605	40501920	ENST00000598249	intron	7	+	4315	ENSG00000160460	SPTBN4	14896	protein_coding	8910	1	NM_020971.3	NM_020971	19	q13.2	36	0	NA	NA	NA	NA	NA	NA	NA	chr19:40497605-40501920
chr19	40502034	40502127	ENST00000598249	intron	8	+	93	ENSG00000160460	SPTBN4	14896	protein_coding	8910	1	NM_020971.3	NM_020971	19	q13.2	36	0	NA	NA	NA	NA	NA	NA	NA	chr19:40502034-40502127
chr19	40502316	40502389	ENST00000598249	intron	9	+	73	ENSG00000160460	SPTBN4	14896	protein_coding	8910	1	NM_020971.3	NM_020971	19	q13.2	36	0	NA	NA	NA	NA	NA	NA	NA	chr19:40502316-40502389
chr19	40502508	40502774	ENST00000598249	intron	10	+	266	ENSG00000160460	SPTBN4	14896	protein_coding	8910	1	NM_020971.3	NM_020971	19	q13.2	36	0	NA	NA	NA	NA	NA	NA	NA	chr19:40502508-40502774
chr19	40502934	40503829	ENST00000598249	intron	11	+	895	ENSG00000160460	SPTBN4	14896	protein_coding	8910	1	NM_020971.3	NM_020971	19	q13.2	36	0	NA	NA	NA	NA	NA	NA	NA	chr19:40502934-40503829
chr19	40504133	40506235	ENST00000598249	intron	12	+	2102	ENSG00000160460	SPTBN4	14896	protein_coding	8910	1	NM_020971.3	NM_020971	19	q13.2	36	0	NA	NA	NA	NA	NA	NA	NA	chr19:40504133-40506235
chr19	40506387	40512605	ENST00000598249	intron	13	+	6218	ENSG00000160460	SPTBN4	14896	protein_coding	8910	1	NM_020971.3	NM_020971	19	q13.2	36	0	NA	NA	NA	NA	NA	NA	NA	chr19:40506387-40512605
chr19	40513555	40515310	ENST00000598249	intron	14	+	1755	ENSG00000160460	SPTBN4	14896	protein_coding	8910	1	NM_020971.3	NM_020971	19	q13.2	36	0	NA	NA	NA	NA	NA	NA	NA	chr19:40513555-40515310
chr19	40515449	40519400	ENST00000598249	intron	15	+	3951	ENSG00000160460	SPTBN4	14896	protein_coding	8910	1	NM_020971.3	NM_020971	19	q13.2	36	0	NA	NA	NA	NA	NA	NA	NA	chr19:40515449-40519400
chr19	40520152	40523436	ENST00000598249	intron	16	+	3284	ENSG00000160460	SPTBN4	14896	protein_coding	8910	1	NM_020971.3	NM_020971	19	q13.2	36	0	NA	NA	NA	NA	NA	NA	NA	chr19:40520152-40523436
chr19	40523640	40529040	ENST00000598249	intron	17	+	5400	ENSG00000160460	SPTBN4	14896	protein_coding	8910	1	NM_020971.3	NM_020971	19	q13.2	36	0	NA	NA	NA	NA	NA	NA	NA	chr19:40523640-40529040
chr19	40529132	40532624	ENST00000598249	intron	18	+	3492	ENSG00000160460	SPTBN4	14896	protein_coding	8910	1	NM_020971.3	NM_020971	19	q13.2	36	0	NA	NA	NA	NA	NA	NA	NA	chr19:40529132-40532624
chr19	40532772	40534079	ENST00000598249	intron	19	+	1307	ENSG00000160460	SPTBN4	14896	protein_coding	8910	1	NM_020971.3	NM_020971	19	q13.2	36	0	NA	NA	NA	NA	NA	NA	NA	chr19:40532772-40534079
chr19	40534344	40549188	ENST00000598249	intron	20	+	14844	ENSG00000160460	SPTBN4	14896	protein_coding	8910	1	NM_020971.3	NM_020971	19	q13.2	36	0	NA	NA	NA	NA	NA	NA	NA	chr19:40534344-40549188
chr19	40549414	40550237	ENST00000598249	intron	21	+	823	ENSG00000160460	SPTBN4	14896	protein_coding	8910	1	NM_020971.3	NM_020971	19	q13.2	36	0	NA	NA	NA	NA	NA	NA	NA	chr19:40549414-40550237
chr19	40550328	40554146	ENST00000598249	intron	22	+	3818	ENSG00000160460	SPTBN4	14896	protein_coding	8910	1	NM_020971.3	NM_020971	19	q13.2	36	0	NA	NA	NA	NA	NA	NA	NA	chr19:40550328-40554146
chr19	40554426	40554515	ENST00000598249	intron	23	+	89	ENSG00000160460	SPTBN4	14896	protein_coding	8910	1	NM_020971.3	NM_020971	19	q13.2	36	0	NA	NA	NA	NA	NA	NA	NA	chr19:40554426-40554515
chr19	40554647	40556083	ENST00000598249	intron	24	+	1436	ENSG00000160460	SPTBN4	14896	protein_coding	8910	1	NM_020971.3	NM_020971	19	q13.2	36	0	NA	NA	NA	NA	NA	NA	NA	chr19:40554647-40556083
chr19	40556289	40557022	ENST00000598249	intron	25	+	733	ENSG00000160460	SPTBN4	14896	protein_coding	8910	1	NM_020971.3	NM_020971	19	q13.2	36	0	NA	NA	NA	NA	NA	NA	NA	chr19:40556289-40557022
chr19	40557404	40560158	ENST00000598249	intron	26	+	2754	ENSG00000160460	SPTBN4	14896	protein_coding	8910	1	NM_020971.3	NM_020971	19	q13.2	36	0	NA	NA	NA	NA	NA	NA	NA	chr19:40557404-40560158
chr19	40560404	40565422	ENST00000598249	intron	27	+	5018	ENSG00000160460	SPTBN4	14896	protein_coding	8910	1	NM_020971.3	NM_020971	19	q13.2	36	0	NA	NA	NA	NA	NA	NA	NA	chr19:40560404-40565422
chr19	40565562	40565660	ENST00000598249	intron	28	+	98	ENSG00000160460	SPTBN4	14896	protein_coding	8910	1	NM_020971.3	NM_020971	19	q13.2	36	0	NA	NA	NA	NA	NA	NA	NA	chr19:40565562-40565660
chr19	40565746	40566162	ENST00000598249	intron	29	+	416	ENSG00000160460	SPTBN4	14896	protein_coding	8910	1	NM_020971.3	NM_020971	19	q13.2	36	0	NA	NA	NA	NA	NA	NA	NA	chr19:40565746-40566162
chr19	40566360	40567662	ENST00000598249	intron	30	+	1302	ENSG00000160460	SPTBN4	14896	protein_coding	8910	1	NM_020971.3	NM_020971	19	q13.2	36	0	NA	NA	NA	NA	NA	NA	NA	chr19:40566360-40567662
chr19	40568283	40569656	ENST00000598249	intron	31	+	1373	ENSG00000160460	SPTBN4	14896	protein_coding	8910	1	NM_020971.3	NM_020971	19	q13.2	36	0	NA	NA	NA	NA	NA	NA	NA	chr19:40568283-40569656
chr19	40569727	40570435	ENST00000598249	intron	32	+	708	ENSG00000160460	SPTBN4	14896	protein_coding	8910	1	NM_020971.3	NM_020971	19	q13.2	36	0	NA	NA	NA	NA	NA	NA	NA	chr19:40569727-40570435
chr19	40570729	40572018	ENST00000598249	intron	33	+	1289	ENSG00000160460	SPTBN4	14896	protein_coding	8910	1	NM_020971.3	NM_020971	19	q13.2	36	0	NA	NA	NA	NA	NA	NA	NA	chr19:40570729-40572018
chr19	40572193	40572337	ENST00000598249	intron	34	+	144	ENSG00000160460	SPTBN4	14896	protein_coding	8910	1	NM_020971.3	NM_020971	19	q13.2	36	0	NA	NA	NA	NA	NA	NA	NA	chr19:40572193-40572337
chr19	40572381	40575410	ENST00000598249	intron	35	+	3029	ENSG00000160460	SPTBN4	14896	protein_coding	8910	1	NM_020971.3	NM_020971	19	q13.2	36	1	NA	NA	NA	NA	NA	NA	NA	chr19:40572381-40575410
chr19	40751482	40757331	ENST00000243563	intron	1	+	5849	ENSG00000077312	SNRPA	11151	protein_coding	1277	1	NM_004596.5	NM_004596	19	q13.2	6	0	344.37	361.27	0.907036	0.981896	0.953221	-0.0461851	0.0286759	chr19:40751482-40757331
chr19	40757505	40759430	ENST00000243563	intron	2	+	1925	ENSG00000077312	SNRPA	11151	protein_coding	1277	1	NM_004596.5	NM_004596	19	q13.2	6	0	386.26	402.07	0.922356	0.985478	0.960678	-0.0383229	0.0247997	chr19:40757505-40759430
chr19	40759611	40762900	ENST00000243563	intron	3	+	3289	ENSG00000077312	SNRPA	11151	protein_coding	1277	1	NM_004596.5	NM_004596	19	q13.2	6	0	319.44	320.55	0.981927	0.999765	0.996537	-0.0146106	0.0032274	chr19:40759611-40762900
chr19	40763075	40763586	ENST00000243563	intron	4	+	511	ENSG00000077312	SNRPA	11151	protein_coding	1277	1	NM_004596.5	NM_004596	19	q13.2	6	0	400.66	403.67	0.974022	0.99902	0.992543	-0.0185212	0.00647706	chr19:40763075-40763586
chr19	40763676	40765007	ENST00000243563	intron	5	+	1331	ENSG00000077312	SNRPA	11151	protein_coding	1277	1	NM_004596.5	NM_004596	19	q13.2	6	1	289.78	291.93	0.970466	0.999362	0.992635	-0.0221688	0.00672641	chr19:40763676-40765007
chr19	41264799	41268222	ENST00000392006	intron	1	+	3423	ENSG00000105323	HNRNPUL1	17011	protein_coding	3925	1	NM_007040.6	NM_007040	19	q13.2	15	0	594.95	924.23	0.575946	0.70975	0.643725	-0.067779	0.0660252	chr19:41264799-41268222
chr19	41268346	41272081	ENST00000392006	intron	2	+	3735	ENSG00000105323	HNRNPUL1	17011	protein_coding	3925	1	NM_007040.6	NM_007040	19	q13.2	15	0	990.55	1009.81	0.939309	0.998922	0.980927	-0.0416186	0.0179948	chr19:41268346-41272081
chr19	41272236	41273981	ENST00000392006	intron	3	+	1745	ENSG00000105323	HNRNPUL1	17011	protein_coding	3925	1	NM_007040.6	NM_007040	19	q13.2	15	0	1059.23	1064.95	0.972654	0.999997	0.994629	-0.0219749	0.00536804	chr19:41272236-41273981
chr19	41274056	41276158	ENST00000392006	intron	4	+	2102	ENSG00000105323	HNRNPUL1	17011	protein_coding	3925	1	NM_007040.6	NM_007040	19	q13.2	15	0	869.63	889.25	0.951574	0.994201	0.977936	-0.0263627	0.0162642	chr19:41274056-41276158
chr19	41276299	41279076	ENST00000392006	intron	5	+	2777	ENSG00000105323	HNRNPUL1	17011	protein_coding	3925	1	NM_007040.6	NM_007040	19	q13.2	15	0	901.15	904.56	0.981947	0.999964	0.99623	-0.0142832	0.00373401	chr19:41276299-41279076
chr19	41279177	41281162	ENST00000392006	intron	6	+	1985	ENSG00000105323	HNRNPUL1	17011	protein_coding	3925	1	NM_007040.6	NM_007040	19	q13.2	15	0	632.32	642.22	0.945014	0.999452	0.984585	-0.0395706	0.0148676	chr19:41279177-41281162
chr19	41281276	41292244	ENST00000392006	intron	7	+	10968	ENSG00000105323	HNRNPUL1	17011	protein_coding	3925	1	NM_007040.6	NM_007040	19	q13.2	15	0	927	938.78	0.95348	0.999626	0.987452	-0.0339717	0.0121745	chr19:41281276-41292244
chr19	41292512	41294337	ENST00000392006	intron	8	+	1825	ENSG00000105323	HNRNPUL1	17011	protein_coding	3925	1	NM_007040.6	NM_007040	19	q13.2	15	0	808.4	818.42	0.943685	0.999967	0.987757	-0.0440718	0.0122105	chr19:41292512-41294337
chr19	41294461	41294557	ENST00000392006	intron	9	+	96	ENSG00000105323	HNRNPUL1	17011	protein_coding	3925	1	NM_007040.6	NM_007040	19	q13.2	15	0	668.89	672.08	0.985173	0.99932	0.995254	-0.0100802	0.00406682	chr19:41294461-41294557
chr19	41294687	41301535	ENST00000392006	intron	10	+	6848	ENSG00000105323	HNRNPUL1	17011	protein_coding	3925	1	NM_007040.6	NM_007040	19	q13.2	15	0	1023.77	1037.86	0.94774	0.999774	0.986424	-0.0386842	0.0133504	chr19:41294687-41301535
chr19	41301705	41302664	ENST00000392006	intron	11	+	959	ENSG00000105323	HNRNPUL1	17011	protein_coding	3925	1	NM_007040.6	NM_007040	19	q13.2	15	0	1028.9	1095.12	0.883488	0.977902	0.939532	-0.0560433	0.0383702	chr19:41301705-41302664
chr19	41302950	41303971	ENST00000392006	intron	12	+	1021	ENSG00000105323	HNRNPUL1	17011	protein_coding	3925	1	NM_007040.6	NM_007040	19	q13.2	15	0	860.14	877.95	0.917463	0.999889	0.979714	-0.0622512	0.0201751	chr19:41302950-41303971
chr19	41304262	41305675	ENST00000392006	intron	13	+	1413	ENSG00000105323	HNRNPUL1	17011	protein_coding	3925	1	NM_007040.6	NM_007040	19	q13.2	15	0	1076	1474.3	0.670211	0.788505	0.729838	-0.0596267	0.0586668	chr19:41304262-41305675
chr19	41305868	41306448	ENST00000392006	intron	14	+	580	ENSG00000105323	HNRNPUL1	17011	protein_coding	3925	1	NM_007040.6	NM_007040	19	q13.2	15	1	1178.59	1201.6	0.958314	0.994336	0.980851	-0.0225368	0.013485	chr19:41305868-41306448
chr19	41397936	41410636	ENST00000269980	intron	1	+	12700	ENSG00000248098	BCKDHA	986	protein_coding	1742	1	NM_000709.4	NM_000709	19	q13.2	9	0	84.93	86.66	0.910133	0.999188	0.980037	-0.0699039	0.019151	chr19:41397936-41410636
chr19	41410817	41410922	ENST00000269980	intron	2	+	105	ENSG00000248098	BCKDHA	986	protein_coding	1742	1	NM_000709.4	NM_000709	19	q13.2	9	0	151.68	170.01	0.786963	0.960123	0.892183	-0.10522	0.0679401	chr19:41410817-41410922
chr19	41411010	41414048	ENST00000269980	intron	3	+	3038	ENSG00000248098	BCKDHA	986	protein_coding	1742	1	NM_000709.4	NM_000709	19	q13.2	9	0	155.22	155.67	0.979071	0.999626	0.997109	-0.0180387	0.00251688	chr19:41411010-41414048
chr19	41414158	41419134	ENST00000269980	intron	4	+	4976	ENSG00000248098	BCKDHA	986	protein_coding	1742	1	NM_000709.4	NM_000709	19	q13.2	9	0	114.92	116.68	0.930377	0.999486	0.984916	-0.0545394	0.0145698	chr19:41414158-41419134
chr19	41419297	41422163	ENST00000269980	intron	5	+	2866	ENSG00000248098	BCKDHA	986	protein_coding	1742	1	NM_000709.4	NM_000709	19	q13.2	9	0	143.44	145.44	0.945114	0.998949	0.986249	-0.0411343	0.0127004	chr19:41419297-41422163
chr19	41422371	41422628	ENST00000269980	intron	6	+	257	ENSG00000248098	BCKDHA	986	protein_coding	1742	1	NM_000709.4	NM_000709	19	q13.2	9	0	132.64	139.7	0.858298	0.993474	0.949463	-0.0911656	0.0440106	chr19:41422371-41422628
chr19	41422771	41422997	ENST00000269980	intron	7	+	226	ENSG00000248098	BCKDHA	986	protein_coding	1742	1	NM_000709.4	NM_000709	19	q13.2	9	0	149.64	156.07	0.876382	0.995596	0.958801	-0.0824183	0.0367951	chr19:41422771-41422997
chr19	41423170	41424437	ENST00000269980	intron	8	+	1267	ENSG00000248098	BCKDHA	986	protein_coding	1742	1	NM_000709.4	NM_000709	19	q13.2	9	1	177.79	190.37	0.875908	0.972386	0.933918	-0.0580102	0.0384683	chr19:41423170-41424437
chr19	42199830	42209699	ENST00000596251	intron	4	-	9869	ENSG00000160570	DEDD2	24450	protein_coding	1905	1	NM_133328.4	NM_133328	19	q13.2	5	1	71.25	82.56	0.703666	0.963492	0.863009	-0.159342	0.100483	chr19:42199830-42209699
chr19	42209841	42215132	ENST00000596251	intron	3	-	5291	ENSG00000160570	DEDD2	24450	protein_coding	1905	1	NM_133328.4	NM_133328	19	q13.2	5	0	75.93	88.74	0.694336	0.958752	0.855646	-0.161309	0.103106	chr19:42209841-42215132
chr19	42215253	42216679	ENST00000596251	intron	2	-	1426	ENSG00000160570	DEDD2	24450	protein_coding	1905	1	NM_133328.4	NM_133328	19	q13.2	5	0	30.47	56.52	0.318996	0.75751	0.539101	-0.220105	0.218409	chr19:42215253-42216679
chr19	42217046	42217631	ENST00000596251	intron	1	-	585	ENSG00000160570	DEDD2	24450	protein_coding	1905	1	NM_133328.4	NM_133328	19	q13.2	5	0	29.53	62.95	0.293156	0.655893	0.469102	-0.175947	0.18679	chr19:42217046-42217631
chr19	42326431	42333604	ENST00000251268	intron	1	+	7173	ENSG00000105429	MEGF8	3233	protein_coding	11137	1	NM_001271938.2	NM_001271938	19	q13.2	42	0	113.97	115.36	0.948535	0.999366	0.987951	-0.0394158	0.0114153	chr19:42326431-42333604
chr19	42333769	42334006	ENST00000251268	intron	2	+	237	ENSG00000105429	MEGF8	3233	protein_coding	11137	1	NM_001271938.2	NM_001271938	19	q13.2	42	0	131.16	131.32	0.987269	0.998954	0.998782	-0.0115123	0.000172689	chr19:42333769-42334006
chr19	42334214	42335034	ENST00000251268	intron	3	+	820	ENSG00000105429	MEGF8	3233	protein_coding	11137	1	NM_001271938.2	NM_001271938	19	q13.2	42	0	87.84	89.11	0.931067	0.999181	0.985748	-0.0546813	0.013433	chr19:42334214-42335034
chr19	42335216	42335296	ENST00000251268	intron	4	+	80	ENSG00000105429	MEGF8	3233	protein_coding	11137	1	NM_001271938.2	NM_001271938	19	q13.2	42	0	126.23	126.95	0.973603	0.999092	0.994328	-0.0207259	0.00476322	chr19:42335216-42335296
chr19	42335386	42335930	ENST00000251268	intron	5	+	544	ENSG00000105429	MEGF8	3233	protein_coding	11137	1	NM_001271938.2	NM_001271938	19	q13.2	42	0	66.84	69.15	0.88313	0.997758	0.966594	-0.0834645	0.0311634	chr19:42335386-42335930
chr19	42336347	42336806	ENST00000251268	intron	6	+	459	ENSG00000105429	MEGF8	3233	protein_coding	11137	1	NM_001271938.2	NM_001271938	19	q13.2	42	0	90.18	90.6	0.967973	0.999099	0.995364	-0.0273913	0.00373495	chr19:42336347-42336806
chr19	42336953	42337083	ENST00000251268	intron	7	+	130	ENSG00000105429	MEGF8	3233	protein_coding	11137	1	NM_001271938.2	NM_001271938	19	q13.2	42	0	109.78	111.47	0.926923	0.999661	0.984839	-0.0579164	0.0148217	chr19:42336953-42337083
chr19	42337207	42343476	ENST00000251268	intron	8	+	6269	ENSG00000105429	MEGF8	3233	protein_coding	11137	1	NM_001271938.2	NM_001271938	19	q13.2	42	0	97.45	97.62	0.982066	0.998643	0.998259	-0.0161928	0.00038405	chr19:42337207-42343476
chr19	42343632	42343953	ENST00000251268	intron	9	+	321	ENSG00000105429	MEGF8	3233	protein_coding	11137	1	NM_001271938.2	NM_001271938	19	q13.2	42	0	118.53	119.32	0.969573	0.999198	0.993379	-0.0238059	0.00581927	chr19:42343632-42343953
chr19	42344074	42344440	ENST00000251268	intron	10	+	366	ENSG00000105429	MEGF8	3233	protein_coding	11137	1	NM_001271938.2	NM_001271938	19	q13.2	42	0	83.36	85.6	0.890314	0.99867	0.973832	-0.0835181	0.0248382	chr19:42344074-42344440
chr19	42344586	42344669	ENST00000251268	intron	11	+	83	ENSG00000105429	MEGF8	3233	protein_coding	11137	1	NM_001271938.2	NM_001271938	19	q13.2	42	0	107.45	107.71	0.978727	0.999088	0.997586	-0.0188591	0.00150158	chr19:42344586-42344669
chr19	42344834	42348271	ENST00000251268	intron	12	+	3437	ENSG00000105429	MEGF8	3233	protein_coding	11137	1	NM_001271938.2	NM_001271938	19	q13.2	42	0	145.52	146.95	0.950806	0.999727	0.990269	-0.0394627	0.00945801	chr19:42344834-42348271
chr19	42348473	42349498	ENST00000251268	intron	13	+	1025	ENSG00000105429	MEGF8	3233	protein_coding	11137	1	NM_001271938.2	NM_001271938	19	q13.2	42	0	136.22	167.93	0.673193	0.913107	0.811171	-0.137978	0.101935	chr19:42348473-42349498
chr19	42349700	42350147	ENST00000251268	intron	14	+	447	ENSG00000105429	MEGF8	3233	protein_coding	11137	1	NM_001271938.2	NM_001271938	19	q13.2	42	0	58.42	87.93	0.462929	0.834916	0.664392	-0.201463	0.170524	chr19:42349700-42350147
chr19	42350385	42351215	ENST00000251268	intron	15	+	830	ENSG00000105429	MEGF8	3233	protein_coding	11137	1	NM_001271938.2	NM_001271938	19	q13.2	42	0	129.38	132.07	0.920979	0.999204	0.979632	-0.0586531	0.0195718	chr19:42350385-42351215
chr19	42351335	42351428	ENST00000251268	intron	16	+	93	ENSG00000105429	MEGF8	3233	protein_coding	11137	1	NM_001271938.2	NM_001271938	19	q13.2	42	0	146.95	148	0.970479	0.998832	0.992905	-0.0224266	0.00592659	chr19:42351335-42351428
chr19	42351561	42351647	ENST00000251268	intron	17	+	86	ENSG00000105429	MEGF8	3233	protein_coding	11137	1	NM_001271938.2	NM_001271938	19	q13.2	42	0	139.47	139.67	0.986691	0.999036	0.998568	-0.0118768	0.000468209	chr19:42351561-42351647
chr19	42351762	42352207	ENST00000251268	intron	18	+	445	ENSG00000105429	MEGF8	3233	protein_coding	11137	1	NM_001271938.2	NM_001271938	19	q13.2	42	0	106.7	117.12	0.804559	0.974842	0.911031	-0.106472	0.0638105	chr19:42351762-42352207
chr19	42352457	42352927	ENST00000251268	intron	19	+	470	ENSG00000105429	MEGF8	3233	protein_coding	11137	1	NM_001271938.2	NM_001271938	19	q13.2	42	0	122.96	129.11	0.85658	0.993725	0.952366	-0.0957865	0.0413586	chr19:42352457-42352927
chr19	42353128	42353464	ENST00000251268	intron	20	+	336	ENSG00000105429	MEGF8	3233	protein_coding	11137	1	NM_001271938.2	NM_001271938	19	q13.2	42	0	100.75	101.11	0.974842	0.999017	0.99644	-0.021597	0.00257766	chr19:42353128-42353464
chr19	42353676	42353774	ENST00000251268	intron	21	+	98	ENSG00000105429	MEGF8	3233	protein_coding	11137	1	NM_001271938.2	NM_001271938	19	q13.2	42	0	86.63	87.23	0.959707	0.998573	0.993122	-0.0334146	0.00545103	chr19:42353676-42353774
chr19	42354025	42354587	ENST00000251268	intron	22	+	562	ENSG00000105429	MEGF8	3233	protein_coding	11137	1	NM_001271938.2	NM_001271938	19	q13.2	42	0	120.67	122.64	0.944318	0.997393	0.983937	-0.0396192	0.013456	chr19:42354025-42354587
chr19	42354721	42355757	ENST00000251268	intron	23	+	1036	ENSG00000105429	MEGF8	3233	protein_coding	11137	1	NM_001271938.2	NM_001271938	19	q13.2	42	0	63.85	63.9	0.981205	0.996907	0.999218	-0.0180123	-0.00231041	chr19:42354721-42355757
chr19	42356006	42356082	ENST00000251268	intron	24	+	76	ENSG00000105429	MEGF8	3233	protein_coding	11137	1	NM_001271938.2	NM_001271938	19	q13.2	42	0	125.12	126.59	0.951433	0.999031	0.988388	-0.0369549	0.010643	chr19:42356006-42356082
chr19	42356194	42356334	ENST00000251268	intron	25	+	140	ENSG00000105429	MEGF8	3233	protein_coding	11137	1	NM_001271938.2	NM_001271938	19	q13.2	42	0	147.04	147.22	0.988731	0.998914	0.998777	-0.0100465	0.000136421	chr19:42356194-42356334
chr19	42356454	42356773	ENST00000251268	intron	26	+	319	ENSG00000105429	MEGF8	3233	protein_coding	11137	1	NM_001271938.2	NM_001271938	19	q13.2	42	0	117.36	118.32	0.960018	0.999292	0.991886	-0.0318687	0.00740569	chr19:42356454-42356773
chr19	42356982	42357403	ENST00000251268	intron	27	+	421	ENSG00000105429	MEGF8	3233	protein_coding	11137	1	NM_001271938.2	NM_001271938	19	q13.2	42	0	137.48	137.75	0.984088	0.999407	0.99804	-0.0139521	0.00136681	chr19:42356982-42357403
chr19	42357585	42358143	ENST00000251268	intron	28	+	558	ENSG00000105429	MEGF8	3233	protein_coding	11137	1	NM_001271938.2	NM_001271938	19	q13.2	42	0	164.92	166.33	0.967704	0.998897	0.991523	-0.0238191	0.00737446	chr19:42357585-42358143
chr19	42358308	42358786	ENST00000251268	intron	29	+	478	ENSG00000105429	MEGF8	3233	protein_coding	11137	1	NM_001271938.2	NM_001271938	19	q13.2	42	0	NA	NA	NA	NA	NA	NA	NA	chr19:42358308-42358786
chr19	42358955	42359097	ENST00000251268	intron	30	+	142	ENSG00000105429	MEGF8	3233	protein_coding	11137	1	NM_001271938.2	NM_001271938	19	q13.2	42	0	8.77	168.89	0.0167891	0.113518	0.0519273	-0.0351382	0.0615911	chr19:42358955-42359097
chr19	42359243	42360774	ENST00000251268	intron	31	+	1531	ENSG00000105429	MEGF8	3233	protein_coding	11137	1	NM_001271938.2	NM_001271938	19	q13.2	42	0	134.96	138.48	0.883686	0.999675	0.974581	-0.0908952	0.0250934	chr19:42359243-42360774
chr19	42361007	42362089	ENST00000251268	intron	32	+	1082	ENSG00000105429	MEGF8	3233	protein_coding	11137	1	NM_001271938.2	NM_001271938	19	q13.2	42	0	165.45	168.49	0.914598	0.999752	0.981957	-0.0673592	0.017795	chr19:42361007-42362089
chr19	42362214	42362383	ENST00000251268	intron	33	+	169	ENSG00000105429	MEGF8	3233	protein_coding	11137	1	NM_001271938.2	NM_001271938	19	q13.2	42	0	171.93	173.58	0.961701	0.999268	0.990494	-0.0287928	0.00877415	chr19:42362214-42362383
chr19	42362598	42363047	ENST00000251268	intron	34	+	449	ENSG00000105429	MEGF8	3233	protein_coding	11137	1	NM_001271938.2	NM_001271938	19	q13.2	42	0	179.62	181.95	0.956462	0.998506	0.987194	-0.0307326	0.0113114	chr19:42362598-42363047
chr19	42363263	42368454	ENST00000251268	intron	35	+	5191	ENSG00000105429	MEGF8	3233	protein_coding	11137	1	NM_001271938.2	NM_001271938	19	q13.2	42	0	131.67	142.36	0.787398	0.988788	0.924909	-0.137511	0.063879	chr19:42363263-42368454
chr19	42368663	42368842	ENST00000251268	intron	36	+	179	ENSG00000105429	MEGF8	3233	protein_coding	11137	1	NM_001271938.2	NM_001271938	19	q13.2	42	0	167.58	167.79	0.990291	0.998904	0.998748	-0.00845774	0.000155583	chr19:42368663-42368842
chr19	42369003	42369530	ENST00000251268	intron	37	+	527	ENSG00000105429	MEGF8	3233	protein_coding	11137	1	NM_001271938.2	NM_001271938	19	q13.2	42	0	109.27	109.49	0.984459	0.998322	0.997991	-0.013532	0.000331165	chr19:42369003-42369530
chr19	42369724	42370188	ENST00000251268	intron	38	+	464	ENSG00000105429	MEGF8	3233	protein_coding	11137	1	NM_001271938.2	NM_001271938	19	q13.2	42	0	108.64	109.27	0.965979	0.999538	0.994234	-0.0282554	0.00530352	chr19:42369724-42370188
chr19	42370360	42370700	ENST00000251268	intron	39	+	340	ENSG00000105429	MEGF8	3233	protein_coding	11137	1	NM_001271938.2	NM_001271938	19	q13.2	42	0	216.86	217.45	0.984001	0.99952	0.997287	-0.0132853	0.00223318	chr19:42370360-42370700
chr19	42370832	42371349	ENST00000251268	intron	40	+	517	ENSG00000105429	MEGF8	3233	protein_coding	11137	1	NM_001271938.2	NM_001271938	19	q13.2	42	0	112.19	212.16	0.409075	0.637031	0.528799	-0.119724	0.108232	chr19:42370832-42371349
chr19	42371483	42375506	ENST00000251268	intron	41	+	4023	ENSG00000105429	MEGF8	3233	protein_coding	11137	1	NM_001271938.2	NM_001271938	19	q13.2	42	1	61.05	132.84	0.352063	0.570901	0.459575	-0.107513	0.111325	chr19:42371483-42375506
chr19	43506903	43507943	ENST00000292147	intron	6	-	1040	ENSG00000105755	ETHE1	23287	protein_coding	920	1	NM_014297.5	NM_001320869	19	q13.31	7	1	383.18	390.3	0.927262	0.999352	0.981758	-0.0544959	0.0175948	chr19:43506903-43507943
chr19	43508061	43508774	ENST00000292147	intron	5	-	713	ENSG00000105755	ETHE1	23287	protein_coding	920	1	NM_014297.5	NM_001320869	19	q13.31	7	0	459.75	463.96	0.967625	0.999371	0.990926	-0.0233008	0.00844476	chr19:43508061-43508774
chr19	43508865	43511436	ENST00000292147	intron	4	-	2571	ENSG00000105755	ETHE1	23287	protein_coding	920	1	NM_014297.5	NM_001320869	19	q13.31	7	0	359.99	376.01	0.910432	0.984886	0.957395	-0.0469626	0.0274916	chr19:43508865-43511436
chr19	43511567	43526200	ENST00000292147	intron	3	-	14633	ENSG00000105755	ETHE1	23287	protein_coding	920	1	NM_014297.5	NM_001320869	19	q13.31	7	0	282.62	334.04	0.754896	0.913191	0.846066	-0.0911704	0.067125	chr19:43511567-43526200
chr19	43526350	43526514	ENST00000292147	intron	2	-	164	ENSG00000105755	ETHE1	23287	protein_coding	920	1	NM_014297.5	NM_001320869	19	q13.31	7	0	325.51	390.7	0.756018	0.896422	0.833146	-0.0771275	0.0632761	chr19:43526350-43526514
chr19	43526660	43527096	ENST00000292147	intron	1	-	436	ENSG00000105755	ETHE1	23287	protein_coding	920	1	NM_014297.5	NM_001320869	19	q13.31	7	0	275.51	301.36	0.848407	0.959825	0.914222	-0.065815	0.0456026	chr19:43526660-43527096
chr19	43767090	43767539	ENST00000648319	intron	8	-	449	ENSG00000104783	KCNN4	6293	protein_coding	1956	1	NM_002250.3	NM_002250	19	q13.31	9	1	NA	NA	NA	NA	NA	NA	NA	chr19:43767090-43767539
chr19	43767708	43768962	ENST00000648319	intron	7	-	1254	ENSG00000104783	KCNN4	6293	protein_coding	1956	1	NM_002250.3	NM_002250	19	q13.31	9	0	NA	NA	NA	NA	NA	NA	NA	chr19:43767708-43768962
chr19	43769033	43769441	ENST00000648319	intron	6	-	408	ENSG00000104783	KCNN4	6293	protein_coding	1956	1	NM_002250.3	NM_002250	19	q13.31	9	0	NA	NA	NA	NA	NA	NA	NA	chr19:43769033-43769441
chr19	43769561	43769718	ENST00000648319	intron	5	-	157	ENSG00000104783	KCNN4	6293	protein_coding	1956	1	NM_002250.3	NM_002250	19	q13.31	9	0	NA	NA	NA	NA	NA	NA	NA	chr19:43769561-43769718
chr19	43769830	43771999	ENST00000648319	intron	4	-	2169	ENSG00000104783	KCNN4	6293	protein_coding	1956	1	NM_002250.3	NM_002250	19	q13.31	9	0	NA	NA	NA	NA	NA	NA	NA	chr19:43769830-43771999
chr19	43772136	43774191	ENST00000648319	intron	3	-	2055	ENSG00000104783	KCNN4	6293	protein_coding	1956	1	NM_002250.3	NM_002250	19	q13.31	9	0	NA	NA	NA	NA	NA	NA	NA	chr19:43772136-43774191
chr19	43774620	43776540	ENST00000648319	intron	2	-	1920	ENSG00000104783	KCNN4	6293	protein_coding	1956	1	NM_002250.3	NM_002250	19	q13.31	9	0	NA	NA	NA	NA	NA	NA	NA	chr19:43774620-43776540
chr19	43776637	43780702	ENST00000648319	intron	1	-	4065	ENSG00000104783	KCNN4	6293	protein_coding	1956	1	NM_002250.3	NM_002250	19	q13.31	9	0	NA	NA	NA	NA	NA	NA	NA	chr19:43776637-43780702
chr19	44165143	44165756	ENST00000337433	intron	1	+	613	ENSG00000167380	ZNF226	13019	protein_coding	2563	1	NM_001032373.2	NM_001388171	19	q13.31	6	0	31.08	61.1	0.294905	0.732795	0.508674	-0.213769	0.224121	chr19:44165143-44165756
chr19	44165808	44170034	ENST00000337433	intron	2	+	4226	ENSG00000167380	ZNF226	13019	protein_coding	2563	1	NM_001032373.2	NM_001388171	19	q13.31	6	0	59.51	89.48	0.426347	0.850844	0.665065	-0.238717	0.185779	chr19:44165808-44170034
chr19	44170096	44172087	ENST00000337433	intron	3	+	1991	ENSG00000167380	ZNF226	13019	protein_coding	2563	1	NM_001032373.2	NM_001388171	19	q13.31	6	0	104.32	106.81	0.902611	0.999465	0.976688	-0.0740762	0.0227772	chr19:44170096-44172087
chr19	44172215	44172859	ENST00000337433	intron	4	+	644	ENSG00000167380	ZNF226	13019	protein_coding	2563	1	NM_001032373.2	NM_001388171	19	q13.31	6	0	126.64	132.6	0.869422	0.993811	0.955053	-0.0856309	0.0387585	chr19:44172215-44172859
chr19	44172953	44175497	ENST00000337433	intron	5	+	2544	ENSG00000167380	ZNF226	13019	protein_coding	2563	1	NM_001032373.2	NM_001388171	19	q13.31	6	1	37.56	135.19	0.158945	0.436741	0.277831	-0.118887	0.15891	chr19:44172953-44175497
chr19	44289197	44298807	ENST00000291182	intron	4	-	9610	ENSG00000159917	ZNF235	12866	protein_coding	3190	1	NM_004234.4	NM_004234	19	q13.31	5	1	NA	NA	NA	NA	NA	NA	NA	chr19:44289197-44298807
chr19	44298904	44299605	ENST00000291182	intron	3	-	701	ENSG00000159917	ZNF235	12866	protein_coding	3190	1	NM_004234.4	NM_004234	19	q13.31	5	0	10.22	10.23	0.87932	0.981632	0.999022	-0.119702	-0.0173907	chr19:44298904-44299605
chr19	44299733	44303389	ENST00000291182	intron	2	-	3656	ENSG00000159917	ZNF235	12866	protein_coding	3190	1	NM_004234.4	NM_004234	19	q13.31	5	0	11.44	11.52	0.829469	0.992077	0.993056	-0.163587	-0.000978497	chr19:44299733-44303389
chr19	44303453	44304970	ENST00000291182	intron	1	-	1517	ENSG00000159917	ZNF235	12866	protein_coding	3190	1	NM_004234.4	NM_004234	19	q13.31	5	0	NA	NA	NA	NA	NA	NA	NA	chr19:44303453-44304970
chr19	44430543	44432221	ENST00000614049	intron	5	-	1678	ENSG00000278318	ZNF229	13022	protein_coding	4956	1	NM_014518.4	NM_014518	19	q13.31	6	1	7.6	44.52	0.0483833	0.368311	0.17071	-0.122326	0.197601	chr19:44430543-44432221
chr19	44432367	44442562	ENST00000614049	intron	4	-	10195	ENSG00000278318	ZNF229	13022	protein_coding	4956	1	NM_014518.4	NM_014518	19	q13.31	6	0	20.37	21.96	0.701772	0.995486	0.927596	-0.225823	0.0678908	chr19:44432367-44442562
chr19	44442622	44442813	ENST00000614049	intron	3	-	191	ENSG00000278318	ZNF229	13022	protein_coding	4956	1	NM_014518.4	NM_014518	19	q13.31	6	0	16.53	19.42	0.557941	0.987703	0.851184	-0.293243	0.136519	chr19:44442622-44442813
chr19	44443025	44447512	ENST00000614049	intron	2	-	4487	ENSG00000278318	ZNF229	13022	protein_coding	4956	1	NM_014518.4	NM_014518	19	q13.31	6	0	23.36	24.95	0.715932	0.996634	0.936273	-0.220341	0.0603614	chr19:44443025-44447512
chr19	44447601	44448308	ENST00000614049	intron	1	-	707	ENSG00000278318	ZNF229	13022	protein_coding	4956	1	NM_014518.4	NM_014518	19	q13.31	6	0	28.68	28.84	0.926661	0.996249	0.994452	-0.067791	0.00179681	chr19:44447601-44448308
chr19	44955468	44961962	ENST00000337392	intron	1	+	6494	ENSG00000104853	CLPTM1	2087	protein_coding	2470	1	NM_001294.4	NM_001294	19	q13.32	14	0	401.96	435.41	0.841174	0.978811	0.923176	-0.0820023	0.055635	chr19:44955468-44961962
chr19	44962076	44973086	ENST00000337392	intron	2	+	11010	ENSG00000104853	CLPTM1	2087	protein_coding	2470	1	NM_001294.4	NM_001294	19	q13.32	14	0	488.22	499.16	0.923953	0.99906	0.978083	-0.0541306	0.0209767	chr19:44962076-44973086
chr19	44973211	44974438	ENST00000337392	intron	3	+	1227	ENSG00000104853	CLPTM1	2087	protein_coding	2470	1	NM_001294.4	NM_001294	19	q13.32	14	0	659.85	663.47	0.971828	0.999983	0.994544	-0.0227159	0.00543947	chr19:44973211-44974438
chr19	44974598	44977342	ENST00000337392	intron	4	+	2744	ENSG00000104853	CLPTM1	2087	protein_coding	2470	1	NM_001294.4	NM_001294	19	q13.32	14	0	639.67	649.37	0.924657	0.999978	0.985062	-0.0604055	0.0149156	chr19:44974598-44977342
chr19	44977461	44985217	ENST00000337392	intron	5	+	7756	ENSG00000104853	CLPTM1	2087	protein_coding	2470	1	NM_001294.4	NM_001294	19	q13.32	14	0	807.67	813.7	0.976405	0.99929	0.992589	-0.016184	0.0067001	chr19:44977461-44985217
chr19	44985304	44986454	ENST00000337392	intron	6	+	1150	ENSG00000104853	CLPTM1	2087	protein_coding	2470	1	NM_001294.4	NM_001294	19	q13.32	14	0	819.04	822.53	0.981613	0.999899	0.995757	-0.0141438	0.00414183	chr19:44985304-44986454
chr19	44986576	44987178	ENST00000337392	intron	7	+	602	ENSG00000104853	CLPTM1	2087	protein_coding	2470	1	NM_001294.4	NM_001294	19	q13.32	14	0	876.38	904.19	0.934574	0.990836	0.969243	-0.0346694	0.0215929	chr19:44986576-44987178
chr19	44987424	44988079	ENST00000337392	intron	8	+	655	ENSG00000104853	CLPTM1	2087	protein_coding	2470	1	NM_001294.4	NM_001294	19	q13.32	14	0	516.86	522	0.972621	0.997922	0.990153	-0.0175321	0.00776841	chr19:44987424-44988079
chr19	44988174	44990394	ENST00000337392	intron	9	+	2220	ENSG00000104853	CLPTM1	2087	protein_coding	2470	1	NM_001294.4	NM_001294	19	q13.32	14	0	381.74	392.21	0.928854	0.994896	0.973305	-0.0444507	0.0215908	chr19:44988174-44990394
chr19	44990586	44990849	ENST00000337392	intron	10	+	263	ENSG00000104853	CLPTM1	2087	protein_coding	2470	1	NM_001294.4	NM_001294	19	q13.32	14	0	592.59	593.93	0.989465	0.999866	0.997744	-0.0082793	0.00212222	chr19:44990586-44990849
chr19	44990946	44991237	ENST00000337392	intron	11	+	291	ENSG00000104853	CLPTM1	2087	protein_coding	2470	1	NM_001294.4	NM_001294	19	q13.32	14	0	533.05	542.56	0.94494	0.998596	0.982472	-0.0375318	0.0161239	chr19:44990946-44991237
chr19	44991374	44992232	ENST00000337392	intron	12	+	858	ENSG00000104853	CLPTM1	2087	protein_coding	2470	1	NM_001294.4	NM_001294	19	q13.32	14	0	657.79	666.38	0.957641	0.999079	0.987109	-0.0294689	0.0119694	chr19:44991374-44992232
chr19	44992401	44992610	ENST00000337392	intron	13	+	209	ENSG00000104853	CLPTM1	2087	protein_coding	2470	1	NM_001294.4	NM_001294	19	q13.32	14	1	380.04	389.71	0.934271	0.995468	0.975187	-0.0409152	0.0202813	chr19:44992401-44992610
chr19	45351722	45352208	ENST00000391945	intron	22	-	486	ENSG00000104884	ERCC2	3434	protein_coding	4108	1	NM_000400.4	NM_000400	19	q13.32	23	1	198.38	211.27	0.856478	0.986795	0.938988	-0.0825103	0.0478069	chr19:45351722-45352208
chr19	45352353	45352505	ENST00000391945	intron	21	-	152	ENSG00000104884	ERCC2	3434	protein_coding	4108	1	NM_000400.4	NM_000400	19	q13.32	23	0	238.12	239.89	0.970243	0.999506	0.992622	-0.0223785	0.00688475	chr19:45352353-45352505
chr19	45352650	45352745	ENST00000391945	intron	20	-	95	ENSG00000104884	ERCC2	3434	protein_coding	4108	1	NM_000400.4	NM_000400	19	q13.32	23	0	266.37	272.99	0.932713	0.996673	0.97575	-0.0430367	0.0209234	chr19:45352650-45352745
chr19	45352817	45353082	ENST00000391945	intron	19	-	265	ENSG00000104884	ERCC2	3434	protein_coding	4108	1	NM_000400.4	NM_000400	19	q13.32	23	0	210.38	211.36	0.976339	0.999453	0.995363	-0.0190241	0.00409011	chr19:45352817-45353082
chr19	45353156	45353241	ENST00000391945	intron	18	-	85	ENSG00000104884	ERCC2	3434	protein_coding	4108	1	NM_000400.4	NM_000400	19	q13.32	23	0	225.74	226.01	0.989583	0.999644	0.998805	-0.009222	0.000838275	chr19:45353156-45353241
chr19	45353335	45354729	ENST00000391945	intron	17	-	1394	ENSG00000104884	ERCC2	3434	protein_coding	4108	1	NM_000400.4	NM_000400	19	q13.32	23	0	167.44	184.81	0.77573	0.985532	0.906012	-0.130281	0.0795205	chr19:45353335-45354729
chr19	45354852	45355664	ENST00000391945	intron	16	-	812	ENSG00000104884	ERCC2	3434	protein_coding	4108	1	NM_000400.4	NM_000400	19	q13.32	23	0	228.21	235.1	0.920868	0.994962	0.970693	-0.0498253	0.0242689	chr19:45354852-45355664
chr19	45355729	45357269	ENST00000391945	intron	15	-	1540	ENSG00000104884	ERCC2	3434	protein_coding	4108	1	NM_000400.4	NM_000400	19	q13.32	23	0	221.79	226.78	0.926447	0.998178	0.977996	-0.0515492	0.0201814	chr19:45355729-45357269
chr19	45357372	45357473	ENST00000391945	intron	14	-	101	ENSG00000104884	ERCC2	3434	protein_coding	4108	1	NM_000400.4	NM_000400	19	q13.32	23	0	274.12	275.16	0.982953	0.999677	0.99622	-0.013267	0.00345657	chr19:45357372-45357473
chr19	45357544	45357629	ENST00000391945	intron	13	-	85	ENSG00000104884	ERCC2	3434	protein_coding	4108	1	NM_000400.4	NM_000400	19	q13.32	23	0	261.73	274.44	0.889138	0.990039	0.953688	-0.0645499	0.0363515	chr19:45357544-45357629
chr19	45357700	45361523	ENST00000391945	intron	12	-	3823	ENSG00000104884	ERCC2	3434	protein_coding	4108	1	NM_000400.4	NM_000400	19	q13.32	23	0	244	263.96	0.835731	0.984352	0.924382	-0.0886517	0.0599698	chr19:45357700-45361523
chr19	45361643	45363742	ENST00000391945	intron	11	-	2099	ENSG00000104884	ERCC2	3434	protein_coding	4108	1	NM_000400.4	NM_000400	19	q13.32	23	0	229.26	256.92	0.800772	0.958534	0.89234	-0.0915679	0.0661944	chr19:45361643-45363742
chr19	45363912	45363985	ENST00000391945	intron	10	-	73	ENSG00000104884	ERCC2	3434	protein_coding	4108	1	NM_000400.4	NM_000400	19	q13.32	23	0	171.15	185.22	0.825268	0.983684	0.924036	-0.0987686	0.0596481	chr19:45363912-45363985
chr19	45364120	45364234	ENST00000391945	intron	9	-	114	ENSG00000104884	ERCC2	3434	protein_coding	4108	1	NM_000400.4	NM_000400	19	q13.32	23	0	204.56	209.77	0.917197	0.997636	0.975163	-0.0579659	0.0224732	chr19:45364120-45364234
chr19	45364332	45364423	ENST00000391945	intron	8	-	91	ENSG00000104884	ERCC2	3434	protein_coding	4108	1	NM_000400.4	NM_000400	19	q13.32	23	0	221.3	225.84	0.926644	0.999295	0.979897	-0.0532535	0.0193972	chr19:45364332-45364423
chr19	45364548	45364837	ENST00000391945	intron	7	-	289	ENSG00000104884	ERCC2	3434	protein_coding	4108	1	NM_000400.4	NM_000400	19	q13.32	23	0	159.67	163.1	0.930191	0.998738	0.97897	-0.0487788	0.0197682	chr19:45364548-45364837
chr19	45364955	45365041	ENST00000391945	intron	6	-	86	ENSG00000104884	ERCC2	3434	protein_coding	4108	1	NM_000400.4	NM_000400	19	q13.32	23	0	177.74	180.36	0.929425	0.999772	0.985473	-0.0560483	0.0142985	chr19:45364955-45365041
chr19	45365159	45368629	ENST00000391945	intron	5	-	3470	ENSG00000104884	ERCC2	3434	protein_coding	4108	1	NM_000400.4	NM_000400	19	q13.32	23	0	228.64	244.93	0.796356	0.99582	0.933491	-0.137135	0.0623291	chr19:45365159-45368629
chr19	45368744	45368929	ENST00000391945	intron	4	-	185	ENSG00000104884	ERCC2	3434	protein_coding	4108	1	NM_000400.4	NM_000400	19	q13.32	23	0	182.33	193.21	0.806566	0.998105	0.943688	-0.137123	0.0544171	chr19:45368744-45368929
chr19	45368993	45369069	ENST00000391945	intron	3	-	76	ENSG00000104884	ERCC2	3434	protein_coding	4108	1	NM_000400.4	NM_000400	19	q13.32	23	0	194.6	221.04	0.769242	0.951189	0.880384	-0.111142	0.0708051	chr19:45368993-45369069
chr19	45369148	45370132	ENST00000391945	intron	2	-	984	ENSG00000104884	ERCC2	3434	protein_coding	4108	1	NM_000400.4	NM_000400	19	q13.32	23	0	154.77	177.05	0.787995	0.945407	0.87416	-0.0861645	0.0712467	chr19:45369148-45370132
chr19	45370233	45370535	ENST00000391945	intron	1	-	302	ENSG00000104884	ERCC2	3434	protein_coding	4108	1	NM_000400.4	NM_000400	19	q13.32	23	0	64.26	173.36	0.23973	0.53333	0.370674	-0.130943	0.162656	chr19:45370233-45370535
chr19	45609789	45613540	ENST00000245925	intron	18	-	3751	ENSG00000125746	EML2	18035	protein_coding	2234	1	NM_012155.4	NM_001352051	19	q13.32	19	1	114.9	118.99	0.876125	0.997894	0.965627	-0.0895022	0.0322665	chr19:45609789-45613540
chr19	45613672	45614604	ENST00000245925	intron	17	-	932	ENSG00000125746	EML2	18035	protein_coding	2234	1	NM_012155.4	NM_001352051	19	q13.32	19	0	68.47	69.34	0.93932	0.998201	0.987453	-0.0481327	0.0107482	chr19:45613672-45614604
chr19	45614701	45615801	ENST00000245925	intron	16	-	1100	ENSG00000125746	EML2	18035	protein_coding	2234	1	NM_012155.4	NM_001352051	19	q13.32	19	0	86.16	89.14	0.883215	0.996321	0.966569	-0.0833542	0.0297511	chr19:45614701-45615801
chr19	45615890	45616460	ENST00000245925	intron	15	-	570	ENSG00000125746	EML2	18035	protein_coding	2234	1	NM_012155.4	NM_001352051	19	q13.32	19	0	91.7	106.27	0.702057	0.962206	0.862896	-0.16084	0.0993094	chr19:45615890-45616460
chr19	45616559	45616764	ENST00000245925	intron	14	-	205	ENSG00000125746	EML2	18035	protein_coding	2234	1	NM_012155.4	NM_001352051	19	q13.32	19	0	91.14	100.7	0.765375	0.979428	0.905065	-0.139689	0.0743632	chr19:45616559-45616764
chr19	45616854	45617629	ENST00000245925	intron	13	-	775	ENSG00000125746	EML2	18035	protein_coding	2234	1	NM_012155.4	NM_001352051	19	q13.32	19	0	89.33	98.38	0.748827	0.986905	0.90801	-0.159183	0.0788952	chr19:45616854-45617629
chr19	45617698	45619059	ENST00000245925	intron	12	-	1361	ENSG00000125746	EML2	18035	protein_coding	2234	1	NM_012155.4	NM_001352051	19	q13.32	19	0	91.19	101.15	0.739458	0.986933	0.901532	-0.162074	0.085401	chr19:45617698-45619059
chr19	45619192	45621206	ENST00000245925	intron	11	-	2014	ENSG00000125746	EML2	18035	protein_coding	2234	1	NM_012155.4	NM_001352051	19	q13.32	19	0	75.85	94.33	0.567207	0.957504	0.804092	-0.236885	0.153412	chr19:45619192-45621206
chr19	45621333	45621482	ENST00000245925	intron	10	-	149	ENSG00000125746	EML2	18035	protein_coding	2234	1	NM_012155.4	NM_001352051	19	q13.32	19	0	73.74	80.78	0.737869	0.995004	0.91285	-0.174981	0.0821543	chr19:45621333-45621482
chr19	45621638	45624718	ENST00000245925	intron	9	-	3080	ENSG00000125746	EML2	18035	protein_coding	2234	1	NM_012155.4	NM_001352051	19	q13.32	19	0	65.73	72.97	0.719357	0.989502	0.900781	-0.181424	0.0887211	chr19:45621638-45624718
chr19	45624819	45626704	ENST00000245925	intron	8	-	1885	ENSG00000125746	EML2	18035	protein_coding	2234	1	NM_012155.4	NM_001352051	19	q13.32	19	0	85.89	95.97	0.72652	0.985227	0.894967	-0.168447	0.0902602	chr19:45624819-45626704
chr19	45626840	45629950	ENST00000245925	intron	7	-	3110	ENSG00000125746	EML2	18035	protein_coding	2234	1	NM_012155.4	NM_001352051	19	q13.32	19	0	96.49	105.21	0.787804	0.98666	0.917118	-0.129315	0.0695422	chr19:45626840-45629950
chr19	45630047	45632860	ENST00000245925	intron	6	-	2813	ENSG00000125746	EML2	18035	protein_coding	2234	1	NM_012155.4	NM_001352051	19	q13.32	19	0	84.58	87.07	0.890066	0.998768	0.971402	-0.081336	0.0273657	chr19:45630047-45632860
chr19	45632972	45633069	ENST00000245925	intron	5	-	97	ENSG00000125746	EML2	18035	protein_coding	2234	1	NM_012155.4	NM_001352051	19	q13.32	19	0	103.96	105.77	0.922747	0.999231	0.982887	-0.0601406	0.0163434	chr19:45632972-45633069
chr19	45633140	45634321	ENST00000245925	intron	4	-	1181	ENSG00000125746	EML2	18035	protein_coding	2234	1	NM_012155.4	NM_001352051	19	q13.32	19	0	94.68	97.4	0.883084	0.998593	0.972074	-0.0889902	0.0265188	chr19:45633140-45634321
chr19	45634472	45638504	ENST00000245925	intron	3	-	4032	ENSG00000125746	EML2	18035	protein_coding	2234	1	NM_012155.4	NM_001352051	19	q13.32	19	0	102.11	107.12	0.856369	0.992591	0.95323	-0.0968612	0.0393608	chr19:45634472-45638504
chr19	45638635	45638844	ENST00000245925	intron	2	-	209	ENSG00000125746	EML2	18035	protein_coding	2234	1	NM_012155.4	NM_001352051	19	q13.32	19	0	76.19	81.14	0.80894	0.993494	0.938994	-0.130054	0.0544999	chr19:45638635-45638844
chr19	45638874	45639356	ENST00000245925	intron	1	-	482	ENSG00000125746	EML2	18035	protein_coding	2234	1	NM_012155.4	NM_001352051	19	q13.32	19	0	42.26	56.73	0.562972	0.878487	0.744932	-0.181961	0.133555	chr19:45638874-45639356
chr19	45995505	46003007	ENST00000595358	intron	1	+	7502	ENSG00000104983	CCDC61	33629	protein_coding	1817	1	NM_001267723.2	NM_001267723	19	q13.32	14	0	24.41	42.18	0.330121	0.830768	0.57871	-0.248589	0.252057	chr19:45995505-46003007
chr19	46003167	46003418	ENST00000595358	intron	2	+	251	ENSG00000104983	CCDC61	33629	protein_coding	1817	1	NM_001267723.2	NM_001267723	19	q13.32	14	0	43.93	45.47	0.852726	0.997821	0.966132	-0.113406	0.0316898	chr19:46003167-46003418
chr19	46003502	46006558	ENST00000595358	intron	3	+	3056	ENSG00000104983	CCDC61	33629	protein_coding	1817	1	NM_001267723.2	NM_001267723	19	q13.32	14	0	46.4	47.75	0.873244	0.998533	0.971728	-0.0984841	0.0268056	chr19:46003502-46006558
chr19	46006717	46008139	ENST00000595358	intron	4	+	1422	ENSG00000104983	CCDC61	33629	protein_coding	1817	1	NM_001267723.2	NM_001267723	19	q13.32	14	0	48.37	49.9	0.873029	0.998145	0.969339	-0.0963097	0.0288063	chr19:46006717-46008139
chr19	46008302	46015048	ENST00000595358	intron	5	+	6746	ENSG00000104983	CCDC61	33629	protein_coding	1817	1	NM_001267723.2	NM_001267723	19	q13.32	14	0	36.32	36.52	0.954274	0.995611	0.994524	-0.0402498	0.00108757	chr19:46008302-46015048
chr19	46015260	46015344	ENST00000595358	intron	6	+	84	ENSG00000104983	CCDC61	33629	protein_coding	1817	1	NM_001267723.2	NM_001267723	19	q13.32	14	0	31.99	841.18	0.0195265	0.0650736	0.0380299	-0.0185034	0.0270437	chr19:46015260-46015344
chr19	46015428	46016053	ENST00000595358	intron	7	+	625	ENSG00000104983	CCDC61	33629	protein_coding	1817	1	NM_001267723.2	NM_001267723	19	q13.32	14	0	21.01	22.84	0.688802	0.996812	0.919877	-0.231075	0.076935	chr19:46015428-46016053
chr19	46016224	46016317	ENST00000595358	intron	8	+	93	ENSG00000104983	CCDC61	33629	protein_coding	1817	1	NM_001267723.2	NM_001267723	19	q13.32	14	0	35.27	38.16	0.731662	0.995898	0.924266	-0.192604	0.0716314	chr19:46016224-46016317
chr19	46016394	46016693	ENST00000595358	intron	9	+	299	ENSG00000104983	CCDC61	33629	protein_coding	1817	1	NM_001267723.2	NM_001267723	19	q13.32	14	0	37.56	44.66	0.597166	0.976597	0.841021	-0.243855	0.135576	chr19:46016394-46016693
chr19	46016834	46016990	ENST00000595358	intron	10	+	156	ENSG00000104983	CCDC61	33629	protein_coding	1817	1	NM_001267723.2	NM_001267723	19	q13.32	14	0	40.25	40.84	0.901589	0.998675	0.985553	-0.0839645	0.0131213	chr19:46016834-46016990
chr19	46017070	46017246	ENST00000595358	intron	11	+	176	ENSG00000104983	CCDC61	33629	protein_coding	1817	1	NM_001267723.2	NM_001267723	19	q13.32	14	0	47.56	49.86	0.807253	0.998476	0.953871	-0.146618	0.0446053	chr19:46017070-46017246
chr19	46017305	46018077	ENST00000595358	intron	12	+	772	ENSG00000104983	CCDC61	33629	protein_coding	1817	1	NM_001267723.2	NM_001267723	19	q13.32	14	0	64.22	64.33	0.980311	0.996894	0.99829	-0.017979	-0.00139559	chr19:46017305-46018077
chr19	46018151	46018289	ENST00000595358	intron	13	+	138	ENSG00000104983	CCDC61	33629	protein_coding	1817	1	NM_001267723.2	NM_001267723	19	q13.32	14	1	67.01	67.7	0.94263	0.998942	0.989808	-0.0471775	0.00913426	chr19:46018151-46018289
chr19	46861210	46918487	ENST00000672722	intron	1	+	57277	ENSG00000160007	ARHGAP35	4591	protein_coding	9290	1	NM_004491.5	NM_004491	19	q13.32	7	0	180.48	183.97	0.923739	0.99949	0.98103	-0.0572903	0.0184604	chr19:46861210-46918487
chr19	46922357	46937263	ENST00000672722	intron	2	+	14906	ENSG00000160007	ARHGAP35	4591	protein_coding	9290	1	NM_004491.5	NM_004491	19	q13.32	7	0	427.6	429.71	0.975483	0.999964	0.99509	-0.0196063	0.004874	chr19:46922357-46937263
chr19	46937409	46987988	ENST00000672722	intron	3	+	50579	ENSG00000160007	ARHGAP35	4591	protein_coding	9290	1	NM_004491.5	NM_004491	19	q13.32	7	0	320.89	333.29	0.902264	0.994077	0.962795	-0.0605312	0.0312817	chr19:46937409-46987988
chr19	46988067	46989543	ENST00000672722	intron	4	+	1476	ENSG00000160007	ARHGAP35	4591	protein_coding	9290	1	NM_004491.5	NM_004491	19	q13.32	7	0	318.29	318.73	0.991731	0.999569	0.99862	-0.00688813	0.000949532	chr19:46988067-46989543
chr19	46989676	46999303	ENST00000672722	intron	5	+	9627	ENSG00000160007	ARHGAP35	4591	protein_coding	9290	1	NM_004491.5	NM_004491	19	q13.32	7	0	383.81	390.48	0.952713	0.99764	0.982918	-0.0302057	0.0147214	chr19:46989676-46999303
chr19	46999410	47000330	ENST00000672722	intron	6	+	920	ENSG00000160007	ARHGAP35	4591	protein_coding	9290	1	NM_004491.5	NM_004491	19	q13.32	7	1	400.67	404.81	0.963176	0.999436	0.989773	-0.026597	0.00966307	chr19:46999410-47000330
chr19	47309899	47319780	ENST00000355085	intron	1	+	9881	ENSG00000197405	C5AR1	1338	protein_coding	2324	1	NM_001736.4	NM_001736	19	q13.32	2	1	NA	NA	NA	NA	NA	NA	NA	chr19:47309899-47319780
chr19	48048389	48052996	ENST00000599921	intron	16	-	4607	ENSG00000105499	PLA2G4C	9037	protein_coding	2486	1	NM_003706.3	NM_003706	19	q13.33	17	1	9.05	15.18	0.222285	0.920782	0.596179	-0.373894	0.324603	chr19:48048389-48052996
chr19	48053148	48054877	ENST00000599921	intron	15	-	1729	ENSG00000105499	PLA2G4C	9037	protein_coding	2486	1	NM_003706.3	NM_003706	19	q13.33	17	0	14.99	15.19	0.839308	0.992506	0.986833	-0.147525	0.00567268	chr19:48053148-48054877
chr19	48055050	48061997	ENST00000599921	intron	14	-	6947	ENSG00000105499	PLA2G4C	9037	protein_coding	2486	1	NM_003706.3	NM_003706	19	q13.33	17	0	18.29	24.36	0.322854	0.958428	0.750821	-0.427967	0.207607	chr19:48055050-48061997
chr19	48062153	48067790	ENST00000599921	intron	13	-	5637	ENSG00000105499	PLA2G4C	9037	protein_coding	2486	1	NM_003706.3	NM_003706	19	q13.33	17	0	24.58	25.38	0.841463	0.993324	0.968479	-0.127016	0.0248452	chr19:48062153-48067790
chr19	48067887	48074766	ENST00000599921	intron	12	-	6879	ENSG00000105499	PLA2G4C	9037	protein_coding	2486	1	NM_003706.3	NM_003706	19	q13.33	17	0	25.51	26.75	0.785722	0.994302	0.953645	-0.167923	0.0406574	chr19:48067887-48074766
chr19	48074875	48077770	ENST00000599921	intron	11	-	2895	ENSG00000105499	PLA2G4C	9037	protein_coding	2486	1	NM_003706.3	NM_003706	19	q13.33	17	0	19.01	19.59	0.837148	0.992459	0.970393	-0.133245	0.0220658	chr19:48074875-48077770
chr19	48077825	48085058	ENST00000599921	intron	10	-	7233	ENSG00000105499	PLA2G4C	9037	protein_coding	2486	1	NM_003706.3	NM_003706	19	q13.33	17	0	17.82	19.53	0.556208	0.997762	0.912442	-0.356235	0.08532	chr19:48077825-48085058
chr19	48085113	48088685	ENST00000599921	intron	9	-	3572	ENSG00000105499	PLA2G4C	9037	protein_coding	2486	1	NM_003706.3	NM_003706	19	q13.33	17	0	18.41	19	0.744458	0.997771	0.968947	-0.22449	0.028824	chr19:48085113-48088685
chr19	48088713	48090363	ENST00000599921	intron	8	-	1650	ENSG00000105499	PLA2G4C	9037	protein_coding	2486	1	NM_003706.3	NM_003706	19	q13.33	17	0	18.78	19.14	0.772127	0.998902	0.981191	-0.209065	0.0177107	chr19:48088713-48090363
chr19	48090418	48095463	ENST00000599921	intron	7	-	5045	ENSG00000105499	PLA2G4C	9037	protein_coding	2486	1	NM_003706.3	NM_003706	19	q13.33	17	0	20.49	21.19	0.77673	0.997613	0.966966	-0.190236	0.0306471	chr19:48090418-48095463
chr19	48095605	48098138	ENST00000599921	intron	6	-	2533	ENSG00000105499	PLA2G4C	9037	protein_coding	2486	1	NM_003706.3	NM_003706	19	q13.33	17	0	21.79	22.15	0.861948	0.994139	0.983747	-0.121799	0.010392	chr19:48095605-48098138
chr19	48098260	48099670	ENST00000599921	intron	5	-	1410	ENSG00000105499	PLA2G4C	9037	protein_coding	2486	1	NM_003706.3	NM_003706	19	q13.33	17	0	24.84	24.97	0.862501	0.997316	0.994794	-0.132292	0.00252184	chr19:48098260-48099670
chr19	48099861	48104587	ENST00000599921	intron	4	-	4726	ENSG00000105499	PLA2G4C	9037	protein_coding	2486	1	NM_003706.3	NM_003706	19	q13.33	17	0	18.97	19.16	0.845684	0.995469	0.990084	-0.1444	0.0053858	chr19:48099861-48104587
chr19	48104725	48105332	ENST00000599921	intron	3	-	607	ENSG00000105499	PLA2G4C	9037	protein_coding	2486	1	NM_003706.3	NM_003706	19	q13.33	17	0	15.01	15.21	0.843128	0.992392	0.986851	-0.143723	0.00554159	chr19:48104725-48105332
chr19	48105445	48106521	ENST00000599921	intron	2	-	1076	ENSG00000105499	PLA2G4C	9037	protein_coding	2486	1	NM_003706.3	NM_003706	19	q13.33	17	0	12.56	13.11	0.683642	0.995982	0.958047	-0.274405	0.0379344	chr19:48105445-48106521
chr19	48106562	48110486	ENST00000599921	intron	1	-	3924	ENSG00000105499	PLA2G4C	9037	protein_coding	2486	1	NM_003706.3	NM_003706	19	q13.33	17	0	15.64	16.84	0.648818	0.995406	0.928741	-0.279923	0.0666653	chr19:48106562-48110486
chr19	48485790	48491107	ENST00000600059	intron	14	-	5317	ENSG00000142235	LMTK3	19295	protein_coding	5144	1	NM_001388485.1	NM_001388485	19	q13.33	15	1	NA	NA	NA	NA	NA	NA	NA	chr19:48485790-48491107
chr19	48491246	48491403	ENST00000600059	intron	13	-	157	ENSG00000142235	LMTK3	19295	protein_coding	5144	1	NM_001388485.1	NM_001388485	19	q13.33	15	0	NA	NA	NA	NA	NA	NA	NA	chr19:48491246-48491403
chr19	48491540	48493693	ENST00000600059	intron	12	-	2153	ENSG00000142235	LMTK3	19295	protein_coding	5144	1	NM_001388485.1	NM_001388485	19	q13.33	15	0	NA	NA	NA	NA	NA	NA	NA	chr19:48491540-48493693
chr19	48494110	48497392	ENST00000600059	intron	11	-	3282	ENSG00000142235	LMTK3	19295	protein_coding	5144	1	NM_001388485.1	NM_001388485	19	q13.33	15	0	NA	NA	NA	NA	NA	NA	NA	chr19:48494110-48497392
chr19	48499918	48500995	ENST00000600059	intron	10	-	1077	ENSG00000142235	LMTK3	19295	protein_coding	5144	1	NM_001388485.1	NM_001388485	19	q13.33	15	0	NA	NA	NA	NA	NA	NA	NA	chr19:48499918-48500995
chr19	48501146	48501282	ENST00000600059	intron	9	-	136	ENSG00000142235	LMTK3	19295	protein_coding	5144	1	NM_001388485.1	NM_001388485	19	q13.33	15	0	NA	NA	NA	NA	NA	NA	NA	chr19:48501146-48501282
chr19	48501405	48501477	ENST00000600059	intron	8	-	72	ENSG00000142235	LMTK3	19295	protein_coding	5144	1	NM_001388485.1	NM_001388485	19	q13.33	15	0	NA	NA	NA	NA	NA	NA	NA	chr19:48501405-48501477
chr19	48501563	48502432	ENST00000600059	intron	7	-	869	ENSG00000142235	LMTK3	19295	protein_coding	5144	1	NM_001388485.1	NM_001388485	19	q13.33	15	0	NA	NA	NA	NA	NA	NA	NA	chr19:48501563-48502432
chr19	48502582	48502908	ENST00000600059	intron	6	-	326	ENSG00000142235	LMTK3	19295	protein_coding	5144	1	NM_001388485.1	NM_001388485	19	q13.33	15	0	NA	NA	NA	NA	NA	NA	NA	chr19:48502582-48502908
chr19	48502997	48508850	ENST00000600059	intron	5	-	5853	ENSG00000142235	LMTK3	19295	protein_coding	5144	1	NM_001388485.1	NM_001388485	19	q13.33	15	0	NA	NA	NA	NA	NA	NA	NA	chr19:48502997-48508850
chr19	48508970	48509436	ENST00000600059	intron	4	-	466	ENSG00000142235	LMTK3	19295	protein_coding	5144	1	NM_001388485.1	NM_001388485	19	q13.33	15	0	NA	NA	NA	NA	NA	NA	NA	chr19:48508970-48509436
chr19	48509514	48510022	ENST00000600059	intron	3	-	508	ENSG00000142235	LMTK3	19295	protein_coding	5144	1	NM_001388485.1	NM_001388485	19	q13.33	15	0	NA	NA	NA	NA	NA	NA	NA	chr19:48509514-48510022
chr19	48510174	48510458	ENST00000600059	intron	2	-	284	ENSG00000142235	LMTK3	19295	protein_coding	5144	1	NM_001388485.1	NM_001388485	19	q13.33	15	0	NA	NA	NA	NA	NA	NA	NA	chr19:48510174-48510458
chr19	48510593	48511500	ENST00000600059	intron	1	-	907	ENSG00000142235	LMTK3	19295	protein_coding	5144	1	NM_001388485.1	NM_001388485	19	q13.33	15	0	NA	NA	NA	NA	NA	NA	NA	chr19:48510593-48511500
chr19	48619544	48620401	ENST00000245222	intron	1	+	857	ENSG00000063176	SPHK2	18859	protein_coding	2748	1	NM_020126.5	NM_020126	19	q13.33	7	0	28.26	45	0.416844	0.808652	0.628	-0.211156	0.180652	chr19:48619544-48620401
chr19	48620554	48625890	ENST00000245222	intron	2	+	5336	ENSG00000063176	SPHK2	18859	protein_coding	2748	1	NM_020126.5	NM_020126	19	q13.33	7	0	52.78	76.95	0.508763	0.851359	0.6859	-0.177137	0.165459	chr19:48620554-48625890
chr19	48626363	48627691	ENST00000245222	intron	3	+	1328	ENSG00000063176	SPHK2	18859	protein_coding	2748	1	NM_020126.5	NM_020126	19	q13.33	7	0	51.52	61.79	0.637722	0.956833	0.833792	-0.19607	0.123041	chr19:48626363-48627691
chr19	48627842	48627974	ENST00000245222	intron	4	+	132	ENSG00000063176	SPHK2	18859	protein_coding	2748	1	NM_020126.5	NM_020126	19	q13.33	7	0	75.37	77.05	0.914444	0.997969	0.978196	-0.0637525	0.0197733	chr19:48627842-48627974
chr19	48628070	48628161	ENST00000245222	intron	5	+	91	ENSG00000063176	SPHK2	18859	protein_coding	2748	1	NM_020126.5	NM_020126	19	q13.33	7	0	66.49	71.48	0.788032	0.995134	0.93019	-0.142158	0.0649438	chr19:48628070-48628161
chr19	48628278	48628680	ENST00000245222	intron	6	+	402	ENSG00000063176	SPHK2	18859	protein_coding	2748	1	NM_020126.5	NM_020126	19	q13.33	7	1	40.42	88.08	0.301157	0.625035	0.458901	-0.157744	0.166134	chr19:48628278-48628680
chr19	49807375	49808413	ENST00000313777	intron	10	-	1038	ENSG00000010361	FUZ	26219	protein_coding	1728	1	NM_025129.5	NM_025129	19	q13.33	11	1	80.48	96.26	0.661397	0.954569	0.836069	-0.174672	0.1185	chr19:49807375-49808413
chr19	49808489	49808573	ENST00000313777	intron	9	-	84	ENSG00000010361	FUZ	26219	protein_coding	1728	1	NM_025129.5	NM_025129	19	q13.33	11	0	93.21	97.75	0.845513	0.99639	0.953555	-0.108042	0.0428346	chr19:49808489-49808573
chr19	49808639	49808716	ENST00000313777	intron	8	-	77	ENSG00000010361	FUZ	26219	protein_coding	1728	1	NM_025129.5	NM_025129	19	q13.33	11	0	72.29	75.14	0.867695	0.996799	0.962071	-0.0943762	0.0347283	chr19:49808639-49808716
chr19	49808824	49809162	ENST00000313777	intron	7	-	338	ENSG00000010361	FUZ	26219	protein_coding	1728	1	NM_025129.5	NM_025129	19	q13.33	11	0	57.78	60.78	0.822427	0.995892	0.950642	-0.128215	0.0452501	chr19:49808824-49809162
chr19	49809259	49809377	ENST00000313777	intron	6	-	118	ENSG00000010361	FUZ	26219	protein_coding	1728	1	NM_025129.5	NM_025129	19	q13.33	11	0	81.23	102.05	0.623615	0.921726	0.795982	-0.172367	0.125744	chr19:49809259-49809377
chr19	49809576	49811362	ENST00000313777	intron	5	-	1786	ENSG00000010361	FUZ	26219	protein_coding	1728	1	NM_025129.5	NM_025129	19	q13.33	11	0	67.4	77.15	0.729275	0.962369	0.873623	-0.144348	0.0887458	chr19:49809576-49811362
chr19	49811468	49811630	ENST00000313777	intron	4	-	162	ENSG00000010361	FUZ	26219	protein_coding	1728	1	NM_025129.5	NM_025129	19	q13.33	11	0	66.78	78.3	0.574223	0.988571	0.852874	-0.27865	0.135697	chr19:49811468-49811630
chr19	49811700	49812250	ENST00000313777	intron	3	-	550	ENSG00000010361	FUZ	26219	protein_coding	1728	1	NM_025129.5	NM_025129	19	q13.33	11	0	83.33	90.29	0.785573	0.994204	0.922915	-0.137342	0.0712894	chr19:49811700-49812250
chr19	49812336	49812614	ENST00000313777	intron	2	-	278	ENSG00000010361	FUZ	26219	protein_coding	1728	1	NM_025129.5	NM_025129	19	q13.33	11	0	48.48	83.44	0.429794	0.742631	0.581016	-0.151223	0.161615	chr19:49812336-49812614
chr19	49812737	49812995	ENST00000313777	intron	1	-	258	ENSG00000010361	FUZ	26219	protein_coding	1728	1	NM_025129.5	NM_025129	19	q13.33	11	0	44.41	72.03	0.419682	0.806272	0.616549	-0.196867	0.189724	chr19:49812737-49812995
chr19	50723673	50723904	ENST00000250340	intron	1	+	231	ENSG00000105472	CLEC11A	10576	protein_coding	1375	1	NM_002975.3	NM_002975	19	q13.33	4	0	260.55	416.78	0.433525	0.781816	0.62515	-0.191625	0.156666	chr19:50723673-50723904
chr19	50724092	50724409	ENST00000250340	intron	2	+	317	ENSG00000105472	CLEC11A	10576	protein_coding	1375	1	NM_002975.3	NM_002975	19	q13.33	4	0	831.44	837.3	0.979215	0.999018	0.993001	-0.0137864	0.00601678	chr19:50724092-50724409
chr19	50724602	50725021	ENST00000250340	intron	3	+	419	ENSG00000105472	CLEC11A	10576	protein_coding	1375	1	NM_002975.3	NM_002975	19	q13.33	4	1	504.81	528.33	0.908987	0.985165	0.955482	-0.0464953	0.0296828	chr19:50724602-50725021
chr19	51891898	51896471	ENST00000354957	intron	4	-	4573	ENSG00000198093	ZNF649	25741	protein_coding	3192	1	NM_023074.4	NM_023074	19	q13.41	5	1	34.97	36.3	0.8203	0.998719	0.963361	-0.143061	0.0353581	chr19:51891898-51896471
chr19	51896568	51896851	ENST00000354957	intron	3	-	283	ENSG00000198093	ZNF649	25741	protein_coding	3192	1	NM_023074.4	NM_023074	19	q13.41	5	0	26.9	29.93	0.684815	0.992153	0.898764	-0.213948	0.0933896	chr19:51896568-51896851
chr19	51896979	51900092	ENST00000354957	intron	2	-	3113	ENSG00000198093	ZNF649	25741	protein_coding	3192	1	NM_023074.4	NM_023074	19	q13.41	5	0	29.03	32.26	0.666273	0.992952	0.899876	-0.233603	0.0930762	chr19:51896979-51900092
chr19	51900295	51904913	ENST00000354957	intron	1	-	4618	ENSG00000198093	ZNF649	25741	protein_coding	3192	1	NM_023074.4	NM_023074	19	q13.41	5	0	23.22	24.4	0.752917	0.997723	0.951639	-0.198722	0.0460833	chr19:51900295-51904913
chr19	52035441	52040487	ENST00000221315	intron	4	-	5046	ENSG00000256087	ZNF432	20810	protein_coding	4637	1	NM_014650.4	NM_014650	19	q13.41	5	1	15.47	17.88	0.555127	0.990079	0.865213	-0.310085	0.124867	chr19:52035441-52040487
chr19	52040584	52041479	ENST00000221315	intron	3	-	895	ENSG00000256087	ZNF432	20810	protein_coding	4637	1	NM_014650.4	NM_014650	19	q13.41	5	0	19.9	20.18	0.902756	0.993031	0.986125	-0.0833687	0.00690624	chr19:52040584-52041479
chr19	52041607	52046853	ENST00000221315	intron	2	-	5246	ENSG00000256087	ZNF432	20810	protein_coding	4637	1	NM_014650.4	NM_014650	19	q13.41	5	0	21.08	21.22	0.933841	0.990675	0.993402	-0.0595619	-0.00272731	chr19:52041607-52046853
chr19	52047061	52048694	ENST00000221315	intron	1	-	1633	ENSG00000256087	ZNF432	20810	protein_coding	4637	1	NM_014650.4	NM_014650	19	q13.41	5	0	NA	NA	NA	NA	NA	NA	NA	chr19:52047061-52048694
chr19	52157541	52160464	ENST00000682614	intron	4	-	2923	ENSG00000196267	ZNF836	34333	protein_coding	4076	1	NM_001102657.3	NM_001102657	19	q13.41	5	1	9.33	20.81	0.16496	0.778255	0.448342	-0.283382	0.329913	chr19:52157541-52160464
chr19	52160592	52168057	ENST00000682614	intron	3	-	7465	ENSG00000196267	ZNF836	34333	protein_coding	4076	1	NM_001102657.3	NM_001102657	19	q13.41	5	0	15.49	16.93	0.651942	0.995561	0.914944	-0.263002	0.0806174	chr19:52160592-52168057
chr19	52168153	52169647	ENST00000682614	intron	2	-	1494	ENSG00000196267	ZNF836	34333	protein_coding	4076	1	NM_001102657.3	NM_001102657	19	q13.41	5	0	15.37	15.67	0.854514	0.993999	0.980855	-0.126341	0.0131443	chr19:52168153-52169647
chr19	52169782	52171335	ENST00000682614	intron	1	-	1553	ENSG00000196267	ZNF836	34333	protein_coding	4076	1	NM_001102657.3	NM_001102657	19	q13.41	5	0	14.26	17.99	0.48692	0.969781	0.792663	-0.305743	0.177118	chr19:52169782-52171335
chr19	52297224	52300393	ENST00000595962	intron	1	+	3169	ENSG00000198464	ZNF480	23305	protein_coding	4746	1	NM_144684.4	NM_144684	19	q13.41	5	0	39.53	43.01	0.708941	0.998701	0.919089	-0.210148	0.0796122	chr19:52297224-52300393
chr19	52300485	52314152	ENST00000595962	intron	2	+	13667	ENSG00000198464	ZNF480	23305	protein_coding	4746	1	NM_144684.4	NM_144684	19	q13.41	5	0	74.23	88.05	0.722254	0.932502	0.843044	-0.120789	0.0894585	chr19:52300485-52314152
chr19	52314280	52315833	ENST00000595962	intron	3	+	1553	ENSG00000198464	ZNF480	23305	protein_coding	4746	1	NM_144684.4	NM_144684	19	q13.41	5	0	64.78	75.7	0.745121	0.935173	0.855746	-0.110625	0.0794262	chr19:52314280-52315833
chr19	52315963	52321578	ENST00000595962	intron	4	+	5615	ENSG00000198464	ZNF480	23305	protein_coding	4746	1	NM_144684.4	NM_144684	19	q13.41	5	1	64.86	70.79	0.735383	0.997561	0.916231	-0.180848	0.0813301	chr19:52315963-52321578
chr19	52951585	52952750	ENST00000444460	intron	3	-	1165	ENSG00000180257	ZNF816	26995	protein_coding	2560	1	NM_001202457.3	NM_001202457	19	q13.41	4	1	8.7	18.55	0.10163	0.899211	0.469003	-0.367373	0.430208	chr19:52951585-52952750
chr19	52952878	52956026	ENST00000444460	intron	2	-	3148	ENSG00000180257	ZNF816	26995	protein_coding	2560	1	NM_001202457.3	NM_001202457	19	q13.41	4	0	14.67	14.97	0.855231	0.992396	0.97996	-0.124729	0.0124361	chr19:52952878-52956026
chr19	52956105	52962726	ENST00000444460	intron	1	-	6621	ENSG00000180257	ZNF816	26995	protein_coding	2560	1	NM_001202457.3	NM_001202457	19	q13.41	4	0	8.66	20.66	0.0850202	0.854632	0.419167	-0.334147	0.435464	chr19:52956105-52962726
chr19	53070263	53074139	ENST00000683776	intron	5	-	3876	ENSG00000170949	ZNF160	12948	protein_coding	4431	1	NM_001322131.2	NM_001322129	19	q13.42	6	1	51.05	52.77	0.86949	0.998806	0.967406	-0.0979158	0.0314001	chr19:53070263-53074139
chr19	53074269	53075056	ENST00000683776	intron	4	-	787	ENSG00000170949	ZNF160	12948	protein_coding	4431	1	NM_001322131.2	NM_001322129	19	q13.42	6	0	39.45	40.12	0.913358	0.997993	0.9833	-0.0699418	0.0146931	chr19:53074269-53075056
chr19	53075184	53086261	ENST00000683776	intron	3	-	11077	ENSG00000170949	ZNF160	12948	protein_coding	4431	1	NM_001322131.2	NM_001322129	19	q13.42	6	0	41.86	55.85	0.461272	0.952353	0.749508	-0.288236	0.202846	chr19:53075184-53086261
chr19	53086322	53091412	ENST00000683776	intron	2	-	5090	ENSG00000170949	ZNF160	12948	protein_coding	4431	1	NM_001322131.2	NM_001322129	19	q13.42	6	0	20.66	40.52	0.293404	0.765217	0.509872	-0.216467	0.255345	chr19:53086322-53091412
chr19	53091721	53103264	ENST00000683776	intron	1	-	11543	ENSG00000170949	ZNF160	12948	protein_coding	4431	1	NM_001322131.2	NM_001322129	19	q13.42	6	0	51.45	52.21	0.927849	0.998161	0.985443	-0.0575941	0.0127179	chr19:53091721-53103264
chr19	53333793	53341234	ENST00000458035	intron	1	+	7441	ENSG00000213799	ZNF845	25112	protein_coding	6348	1	NM_138374.3	NM_138374	19	q13.42	4	0	NA	NA	NA	NA	NA	NA	NA	chr19:53333793-53341234
chr19	53341323	53345505	ENST00000458035	intron	2	+	4182	ENSG00000213799	ZNF845	25112	protein_coding	6348	1	NM_138374.3	NM_138374	19	q13.42	4	0	16.21	16.56	0.857263	0.993226	0.978865	-0.121602	0.0143615	chr19:53341323-53345505
chr19	53345633	53350817	ENST00000458035	intron	3	+	5184	ENSG00000213799	ZNF845	25112	protein_coding	6348	1	NM_138374.3	NM_138374	19	q13.42	4	1	14.21	15.78	0.637186	0.995219	0.900507	-0.263321	0.0947116	chr19:53345633-53350817
chr19	53867944	53869753	ENST00000391770	intron	1	+	1809	ENSG00000179820	MYADM	7544	protein_coding	3054	1	NM_138373.5	NM_001290193	19	q13.42	3	0	715.25	1270.74	0.482166	0.635882	0.562861	-0.0806952	0.0730208	chr19:53867944-53869753
chr19	53869839	53873527	ENST00000391770	intron	2	+	3688	ENSG00000179820	MYADM	7544	protein_coding	3054	1	NM_138373.5	NM_001290193	19	q13.42	3	1	1579.23	1628.84	0.920064	0.995595	0.969543	-0.0494783	0.0260519	chr19:53869839-53873527
chr19	55045310	55047386	ENST00000415061	intron	6	-	2076	ENSG00000160439	RDH13	19978	protein_coding	1870	1	NM_001145971.2	NM_001145971	19	q13.42	7	1	25.4	28.42	0.680576	0.991132	0.893737	-0.213161	0.0973948	chr19:55045310-55047386
chr19	55047489	55048328	ENST00000415061	intron	5	-	839	ENSG00000160439	RDH13	19978	protein_coding	1870	1	NM_001145971.2	NM_001145971	19	q13.42	7	0	22.16	23	0.828923	0.994135	0.963478	-0.134556	0.0306569	chr19:55047489-55048328
chr19	55048542	55048658	ENST00000415061	intron	4	-	116	ENSG00000160439	RDH13	19978	protein_coding	1870	1	NM_001145971.2	NM_001145971	19	q13.42	7	0	21.7	21.84	0.921745	0.99275	0.99359	-0.0718446	-0.000840241	chr19:55048542-55048658
chr19	55048764	55056652	ENST00000415061	intron	3	-	7888	ENSG00000160439	RDH13	19978	protein_coding	1870	1	NM_001145971.2	NM_001145971	19	q13.42	7	0	27.63	28.25	0.879118	0.997275	0.978053	-0.0989351	0.0192224	chr19:55048764-55056652
chr19	55056809	55059156	ENST00000415061	intron	2	-	2347	ENSG00000160439	RDH13	19978	protein_coding	1870	1	NM_001145971.2	NM_001145971	19	q13.42	7	0	26.86	27.51	0.869527	0.997262	0.976372	-0.106846	0.0208897	chr19:55056809-55059156
chr19	55059276	55062967	ENST00000415061	intron	1	-	3691	ENSG00000160439	RDH13	19978	protein_coding	1870	1	NM_001145971.2	NM_001145971	19	q13.42	7	0	16.78	17.64	0.7908	0.994742	0.951247	-0.160447	0.0434953	chr19:55059276-55062967
chr19	55181904	55182015	ENST00000376350	intron	19	-	111	ENSG00000080031	PTPRH	9672	protein_coding	3923	1	NM_002842.5	NM_002842	19	q13.42	20	1	NA	NA	NA	NA	NA	NA	NA	chr19:55181904-55182015
chr19	55182152	55185501	ENST00000376350	intron	18	-	3349	ENSG00000080031	PTPRH	9672	protein_coding	3923	1	NM_002842.5	NM_002842	19	q13.42	20	0	NA	NA	NA	NA	NA	NA	NA	chr19:55182152-55185501
chr19	55185663	55185861	ENST00000376350	intron	17	-	198	ENSG00000080031	PTPRH	9672	protein_coding	3923	1	NM_002842.5	NM_002842	19	q13.42	20	0	NA	NA	NA	NA	NA	NA	NA	chr19:55185663-55185861
chr19	55185985	55186224	ENST00000376350	intron	16	-	239	ENSG00000080031	PTPRH	9672	protein_coding	3923	1	NM_002842.5	NM_002842	19	q13.42	20	0	NA	NA	NA	NA	NA	NA	NA	chr19:55185985-55186224
chr19	55186360	55186463	ENST00000376350	intron	15	-	103	ENSG00000080031	PTPRH	9672	protein_coding	3923	1	NM_002842.5	NM_002842	19	q13.42	20	0	NA	NA	NA	NA	NA	NA	NA	chr19:55186360-55186463
chr19	55186541	55187512	ENST00000376350	intron	14	-	971	ENSG00000080031	PTPRH	9672	protein_coding	3923	1	NM_002842.5	NM_002842	19	q13.42	20	0	NA	NA	NA	NA	NA	NA	NA	chr19:55186541-55187512
chr19	55187604	55188077	ENST00000376350	intron	13	-	473	ENSG00000080031	PTPRH	9672	protein_coding	3923	1	NM_002842.5	NM_002842	19	q13.42	20	0	NA	NA	NA	NA	NA	NA	NA	chr19:55187604-55188077
chr19	55188169	55191500	ENST00000376350	intron	12	-	3331	ENSG00000080031	PTPRH	9672	protein_coding	3923	1	NM_002842.5	NM_002842	19	q13.42	20	0	NA	NA	NA	NA	NA	NA	NA	chr19:55188169-55191500
chr19	55191549	55191662	ENST00000376350	intron	11	-	113	ENSG00000080031	PTPRH	9672	protein_coding	3923	1	NM_002842.5	NM_002842	19	q13.42	20	0	NA	NA	NA	NA	NA	NA	NA	chr19:55191549-55191662
chr19	55191742	55196521	ENST00000376350	intron	10	-	4779	ENSG00000080031	PTPRH	9672	protein_coding	3923	1	NM_002842.5	NM_002842	19	q13.42	20	0	NA	NA	NA	NA	NA	NA	NA	chr19:55191742-55196521
chr19	55196789	55197116	ENST00000376350	intron	9	-	327	ENSG00000080031	PTPRH	9672	protein_coding	3923	1	NM_002842.5	NM_002842	19	q13.42	20	0	NA	NA	NA	NA	NA	NA	NA	chr19:55196789-55197116
chr19	55197417	55198642	ENST00000376350	intron	8	-	1225	ENSG00000080031	PTPRH	9672	protein_coding	3923	1	NM_002842.5	NM_002842	19	q13.42	20	0	NA	NA	NA	NA	NA	NA	NA	chr19:55197417-55198642
chr19	55198913	55200235	ENST00000376350	intron	7	-	1322	ENSG00000080031	PTPRH	9672	protein_coding	3923	1	NM_002842.5	NM_002842	19	q13.42	20	0	NA	NA	NA	NA	NA	NA	NA	chr19:55198913-55200235
chr19	55200503	55202055	ENST00000376350	intron	6	-	1552	ENSG00000080031	PTPRH	9672	protein_coding	3923	1	NM_002842.5	NM_002842	19	q13.42	20	0	NA	NA	NA	NA	NA	NA	NA	chr19:55200503-55202055
chr19	55202323	55203781	ENST00000376350	intron	5	-	1458	ENSG00000080031	PTPRH	9672	protein_coding	3923	1	NM_002842.5	NM_002842	19	q13.42	20	0	NA	NA	NA	NA	NA	NA	NA	chr19:55202323-55203781
chr19	55204049	55205325	ENST00000376350	intron	4	-	1276	ENSG00000080031	PTPRH	9672	protein_coding	3923	1	NM_002842.5	NM_002842	19	q13.42	20	0	NA	NA	NA	NA	NA	NA	NA	chr19:55204049-55205325
chr19	55205593	55206688	ENST00000376350	intron	3	-	1095	ENSG00000080031	PTPRH	9672	protein_coding	3923	1	NM_002842.5	NM_002842	19	q13.42	20	0	NA	NA	NA	NA	NA	NA	NA	chr19:55205593-55206688
chr19	55206956	55207165	ENST00000376350	intron	2	-	209	ENSG00000080031	PTPRH	9672	protein_coding	3923	1	NM_002842.5	NM_002842	19	q13.42	20	0	NA	NA	NA	NA	NA	NA	NA	chr19:55206956-55207165
chr19	55207200	55209382	ENST00000376350	intron	1	-	2182	ENSG00000080031	PTPRH	9672	protein_coding	3923	1	NM_002842.5	NM_002842	19	q13.42	20	0	NA	NA	NA	NA	NA	NA	NA	chr19:55207200-55209382
chr19	55284579	55287006	ENST00000309383	intron	1	+	2427	ENSG00000160469	BRSK1	18994	protein_coding	3277	1	NM_032430.2	NM_032430	19	q13.42	19	0	32.56	32.86	0.940625	0.995378	0.99087	-0.0502449	0.00450761	chr19:55284579-55287006
chr19	55287102	55287213	ENST00000309383	intron	2	+	111	ENSG00000160469	BRSK1	18994	protein_coding	3277	1	NM_032430.2	NM_032430	19	q13.42	19	0	36.12	36.16	0.964447	0.994315	0.998894	-0.0344467	-0.00457871	chr19:55287102-55287213
chr19	55287300	55289479	ENST00000309383	intron	3	+	2179	ENSG00000160469	BRSK1	18994	protein_coding	3277	1	NM_032430.2	NM_032430	19	q13.42	19	0	33.22	46.25	0.461724	0.923407	0.71827	-0.256546	0.205137	chr19:55287300-55289479
chr19	55289621	55294016	ENST00000309383	intron	4	+	4395	ENSG00000160469	BRSK1	18994	protein_coding	3277	1	NM_032430.2	NM_032430	19	q13.42	19	0	32.16	33.12	0.859407	0.997945	0.971014	-0.111608	0.0269301	chr19:55289621-55294016
chr19	55294134	55294213	ENST00000309383	intron	5	+	79	ENSG00000160469	BRSK1	18994	protein_coding	3277	1	NM_032430.2	NM_032430	19	q13.42	19	0	36.51	37.82	0.82586	0.997786	0.965362	-0.139502	0.0324236	chr19:55294134-55294213
chr19	55294248	55294328	ENST00000309383	intron	6	+	80	ENSG00000160469	BRSK1	18994	protein_coding	3277	1	NM_032430.2	NM_032430	19	q13.42	19	0	29.99	31.33	0.836006	0.994643	0.957229	-0.121223	0.0374132	chr19:55294248-55294328
chr19	55294398	55301511	ENST00000309383	intron	7	+	7113	ENSG00000160469	BRSK1	18994	protein_coding	3277	1	NM_032430.2	NM_032430	19	q13.42	19	0	31.92	32.27	0.919881	0.997362	0.989154	-0.0692735	0.00820793	chr19:55294398-55301511
chr19	55301659	55302136	ENST00000309383	intron	8	+	477	ENSG00000160469	BRSK1	18994	protein_coding	3277	1	NM_032430.2	NM_032430	19	q13.42	19	0	37.99	43.07	0.619649	0.99061	0.882052	-0.262403	0.108558	chr19:55301659-55302136
chr19	55302169	55302696	ENST00000309383	intron	9	+	527	ENSG00000160469	BRSK1	18994	protein_coding	3277	1	NM_032430.2	NM_032430	19	q13.42	19	0	39.63	42.73	0.720677	0.998093	0.927451	-0.206775	0.0706416	chr19:55302169-55302696
chr19	55302868	55303310	ENST00000309383	intron	10	+	442	ENSG00000160469	BRSK1	18994	protein_coding	3277	1	NM_032430.2	NM_032430	19	q13.42	19	0	37.14	44.22	0.634822	0.968013	0.839891	-0.205069	0.128122	chr19:55302868-55303310
chr19	55303409	55303666	ENST00000309383	intron	11	+	257	ENSG00000160469	BRSK1	18994	protein_coding	3277	1	NM_032430.2	NM_032430	19	q13.42	19	0	46.16	46.97	0.921059	0.99778	0.982755	-0.0616957	0.0150248	chr19:55303409-55303666
chr19	55303827	55304049	ENST00000309383	intron	12	+	222	ENSG00000160469	BRSK1	18994	protein_coding	3277	1	NM_032430.2	NM_032430	19	q13.42	19	0	43.3	49.25	0.665404	0.988912	0.879188	-0.213784	0.109724	chr19:55303827-55304049
chr19	55304111	55304550	ENST00000309383	intron	13	+	439	ENSG00000160469	BRSK1	18994	protein_coding	3277	1	NM_032430.2	NM_032430	19	q13.42	19	0	31.58	38.56	0.565596	0.973	0.818983	-0.253388	0.154016	chr19:55304111-55304550
chr19	55304921	55305320	ENST00000309383	intron	14	+	399	ENSG00000160469	BRSK1	18994	protein_coding	3277	1	NM_032430.2	NM_032430	19	q13.42	19	0	35.19	35.51	0.929039	0.997201	0.990988	-0.0619496	0.0062126	chr19:55304921-55305320
chr19	55305370	55305462	ENST00000309383	intron	15	+	92	ENSG00000160469	BRSK1	18994	protein_coding	3277	1	NM_032430.2	NM_032430	19	q13.42	19	0	37.47	38.25	0.890823	0.997898	0.979608	-0.0887845	0.0182899	chr19:55305370-55305462
chr19	55305587	55306251	ENST00000309383	intron	16	+	664	ENSG00000160469	BRSK1	18994	protein_coding	3277	1	NM_032430.2	NM_032430	19	q13.42	19	0	42.82	43.77	0.899881	0.997763	0.978296	-0.0784143	0.0194672	chr19:55305587-55306251
chr19	55306451	55308638	ENST00000309383	intron	17	+	2187	ENSG00000160469	BRSK1	18994	protein_coding	3277	1	NM_032430.2	NM_032430	19	q13.42	19	0	50.1	50.4	0.960712	0.99671	0.994048	-0.0333357	0.00266199	chr19:55306451-55308638
chr19	55308729	55311910	ENST00000309383	intron	18	+	3181	ENSG00000160469	BRSK1	18994	protein_coding	3277	1	NM_032430.2	NM_032430	19	q13.42	19	1	59.41	62.33	0.839889	0.995213	0.953153	-0.113264	0.0420609	chr19:55308729-55311910
chr19	55675436	55678526	ENST00000270460	intron	1	+	3090	ENSG00000063245	EPN1	21604	protein_coding	16219	1	NM_001130072.2	NM_001130072	19	q13.42	11	0	604.15	845.56	0.647395	0.782753	0.714497	-0.0671021	0.0682561	chr19:55675436-55678526
chr19	55678856	55685395	ENST00000270460	intron	2	+	6539	ENSG00000063245	EPN1	21604	protein_coding	16219	1	NM_001130072.2	NM_001130072	19	q13.42	11	0	873.05	927.92	0.857045	0.989919	0.940868	-0.0838228	0.0490516	chr19:55678856-55685395
chr19	55685646	55688869	ENST00000270460	intron	3	+	3223	ENSG00000063245	EPN1	21604	protein_coding	16219	1	NM_001130072.2	NM_001130072	19	q13.42	11	0	661.71	669.85	0.946765	0.999965	0.987848	-0.0410832	0.0121172	chr19:55685646-55688869
chr19	55688995	55689296	ENST00000270460	intron	4	+	301	ENSG00000063245	EPN1	21604	protein_coding	16219	1	NM_001130072.2	NM_001130072	19	q13.42	11	0	815.34	899.1	0.853808	0.94873	0.90684	-0.0530322	0.04189	chr19:55688995-55689296
chr19	55689372	55689866	ENST00000270460	intron	5	+	494	ENSG00000063245	EPN1	21604	protein_coding	16219	1	NM_001130072.2	NM_001130072	19	q13.42	11	0	788.22	866.4	0.863958	0.948739	0.909765	-0.0458067	0.0389743	chr19:55689372-55689866
chr19	55689951	55691753	ENST00000270460	intron	6	+	1802	ENSG00000063245	EPN1	21604	protein_coding	16219	1	NM_001130072.2	NM_001130072	19	q13.42	11	0	972.16	988.66	0.943752	0.999202	0.983311	-0.0395591	0.0158911	chr19:55689951-55691753
chr19	55692058	55692685	ENST00000270460	intron	7	+	627	ENSG00000063245	EPN1	21604	protein_coding	16219	1	NM_001130072.2	NM_001130072	19	q13.42	11	0	712.18	724.79	0.953617	0.997257	0.982602	-0.0289849	0.0146552	chr19:55692058-55692685
chr19	55692797	55692950	ENST00000270460	intron	8	+	153	ENSG00000063245	EPN1	21604	protein_coding	16219	1	NM_001130072.2	NM_001130072	19	q13.42	11	0	522.89	839.26	0.582368	0.661099	0.623037	-0.0406692	0.0380625	chr19:55692797-55692950
chr19	55693038	55694725	ENST00000270460	intron	9	+	1687	ENSG00000063245	EPN1	21604	protein_coding	16219	1	NM_001130072.2	NM_001130072	19	q13.42	11	0	718.37	747.48	0.899419	0.994742	0.961056	-0.061637	0.0336866	chr19:55693038-55694725
chr19	55694984	55695147	ENST00000270460	intron	10	+	163	ENSG00000063245	EPN1	21604	protein_coding	16219	1	NM_001130072.2	NM_001130072	19	q13.42	11	1	1136.47	1175.37	0.933708	0.988578	0.966904	-0.0331959	0.0216741	chr19:55694984-55695147
chr19	56089093	56103138	ENST00000610935	intron	2	-	14045	ENSG00000142409	ZNF787	26998	protein_coding	1940	1	NM_001002836.4	NM_001002836	19	q13.43	3	1	237.34	247.23	0.894785	0.993851	0.959997	-0.0652113	0.033854	chr19:56089093-56103138
chr19	56103228	56121171	ENST00000610935	intron	1	-	17943	ENSG00000142409	ZNF787	26998	protein_coding	1940	1	NM_001002836.4	NM_001002836	19	q13.43	3	0	153.08	160.19	0.842683	0.998504	0.955615	-0.112932	0.0428887	chr19:56103228-56121171
chr19	56222327	56222590	ENST00000683990	intron	5	-	263	ENSG00000131848	ZSCAN5A	23710	protein_coding	2151	1	NM_001322064.3	NM_001322065	19	q13.43	6	1	NA	NA	NA	NA	NA	NA	NA	chr19:56222327-56222590
chr19	56222742	56223630	ENST00000683990	intron	4	-	888	ENSG00000131848	ZSCAN5A	23710	protein_coding	2151	1	NM_001322064.3	NM_001322065	19	q13.43	6	0	12.77	13.25	0.807429	0.991961	0.963774	-0.156344	0.0281877	chr19:56222742-56223630
chr19	56223835	56224662	ENST00000683990	intron	3	-	827	ENSG00000131848	ZSCAN5A	23710	protein_coding	2151	1	NM_001322064.3	NM_001322065	19	q13.43	6	0	8.47	8.47	0.864826	0.976597	1	-0.135174	-0.0234035	chr19:56223835-56224662
chr19	56225174	56313282	ENST00000683990	intron	2	-	88108	ENSG00000131848	ZSCAN5A	23710	protein_coding	2151	1	NM_001322064.3	NM_001322065	19	q13.43	6	0	NA	NA	NA	NA	NA	NA	NA	chr19:56225174-56313282
chr19	56313385	56314680	ENST00000683990	intron	1	-	1295	ENSG00000131848	ZSCAN5A	23710	protein_coding	2151	1	NM_001322064.3	NM_001322065	19	q13.43	6	0	17.37	27.16	0.330587	0.910588	0.639543	-0.308956	0.271044	chr19:56313385-56314680
chr19	57527607	57531069	ENST00000376233	intron	1	+	3462	ENSG00000121406	ZNF549	26632	protein_coding	4090	1	NM_001199295.2	NM_001199295	19	q13.43	4	0	NA	NA	NA	NA	NA	NA	NA	chr19:57527607-57531069
chr19	57531109	57535143	ENST00000376233	intron	2	+	4034	ENSG00000121406	ZNF549	26632	protein_coding	4090	1	NM_001199295.2	NM_001199295	19	q13.43	4	0	8.44	13.36	0.23559	0.942491	0.631737	-0.396146	0.310754	chr19:57531109-57535143
chr19	57535271	57537203	ENST00000376233	intron	3	+	1932	ENSG00000121406	ZNF549	26632	protein_coding	4090	1	NM_001199295.2	NM_001199295	19	q13.43	4	1	11.62	13.74	0.514162	0.987075	0.845706	-0.331544	0.141369	chr19:57535271-57537203
chr19	57922630	57923191	ENST00000396147	intron	5	-	561	ENSG00000196724	ZNF418	20647	protein_coding	3726	1	NM_133460.3	NM_001317029	19	q13.43	6	1	NA	NA	NA	NA	NA	NA	NA	chr19:57922630-57923191
chr19	57923290	57925622	ENST00000396147	intron	4	-	2332	ENSG00000196724	ZNF418	20647	protein_coding	3726	1	NM_133460.3	NM_001317029	19	q13.43	6	0	NA	NA	NA	NA	NA	NA	NA	chr19:57923290-57925622
chr19	57928048	57930427	ENST00000396147	intron	3	-	2379	ENSG00000196724	ZNF418	20647	protein_coding	3726	1	NM_133460.3	NM_001317029	19	q13.43	6	0	NA	NA	NA	NA	NA	NA	NA	chr19:57928048-57930427
chr19	57930555	57933816	ENST00000396147	intron	2	-	3261	ENSG00000196724	ZNF418	20647	protein_coding	3726	1	NM_133460.3	NM_001317029	19	q13.43	6	0	NA	NA	NA	NA	NA	NA	NA	chr19:57930555-57933816
chr19	57933903	57935160	ENST00000396147	intron	1	-	1257	ENSG00000196724	ZNF418	20647	protein_coding	3726	1	NM_133460.3	NM_001317029	19	q13.43	6	0	NA	NA	NA	NA	NA	NA	NA	chr19:57933903-57935160
chr19	58059311	58059968	ENST00000313434	intron	1	+	657	ENSG00000176293	ZNF135	12919	protein_coding	3334	1	NM_001289401.2	NM_001289401	19	q13.43	5	0	NA	NA	NA	NA	NA	NA	NA	chr19:58059311-58059968
chr19	58060036	58061579	ENST00000313434	intron	2	+	1543	ENSG00000176293	ZNF135	12919	protein_coding	3334	1	NM_001289401.2	NM_001289401	19	q13.43	5	0	NA	NA	NA	NA	NA	NA	NA	chr19:58060036-58061579
chr19	58061707	58063445	ENST00000313434	intron	3	+	1738	ENSG00000176293	ZNF135	12919	protein_coding	3334	1	NM_001289401.2	NM_001289401	19	q13.43	5	0	18.25	19.67	0.718414	0.991409	0.927809	-0.209395	0.0636003	chr19:58061707-58063445
chr19	58063542	58066740	ENST00000313434	intron	4	+	3198	ENSG00000176293	ZNF135	12919	protein_coding	3334	1	NM_001289401.2	NM_001289401	19	q13.43	5	1	8.04	32.89	0.0632405	0.547326	0.244451	-0.181211	0.302875	chr19:58063542-58066740
chr19	58183443	58183920	ENST00000617501	intron	1	+	477	ENSG00000171606	ZNF274	13068	protein_coding	2808	1	NM_133502.3	NM_133502	19	q13.43	8	0	12.71	25.71	0.162002	0.834195	0.49436	-0.332358	0.339835	chr19:58183443-58183920
chr19	58183999	58185711	ENST00000617501	intron	2	+	1712	ENSG00000171606	ZNF274	13068	protein_coding	2808	1	NM_133502.3	NM_133502	19	q13.43	8	0	25.88	30.59	0.581207	0.985415	0.846028	-0.264821	0.139387	chr19:58183999-58185711
chr19	58185839	58186946	ENST00000617501	intron	3	+	1107	ENSG00000171606	ZNF274	13068	protein_coding	2808	1	NM_133502.3	NM_133502	19	q13.43	8	0	36.07	38.81	0.755026	0.99635	0.9294	-0.174373	0.0669502	chr19:58185839-58186946
chr19	58187043	58206719	ENST00000617501	intron	4	+	19676	ENSG00000171606	ZNF274	13068	protein_coding	2808	1	NM_133502.3	NM_133502	19	q13.43	8	0	39.42	43.11	0.725768	0.994053	0.914405	-0.188637	0.0796484	chr19:58187043-58206719
chr19	58207203	58209960	ENST00000617501	intron	5	+	2757	ENSG00000171606	ZNF274	13068	protein_coding	2808	1	NM_133502.3	NM_133502	19	q13.43	8	0	36.51	41.1	0.682411	0.986462	0.888321	-0.20591	0.0981407	chr19:58207203-58209960
chr19	58210074	58211559	ENST00000617501	intron	6	+	1485	ENSG00000171606	ZNF274	13068	protein_coding	2808	1	NM_133502.3	NM_133502	19	q13.43	8	0	46.95	57.44	0.583683	0.971129	0.817375	-0.233691	0.153755	chr19:58210074-58211559
chr19	58211687	58212160	ENST00000617501	intron	7	+	473	ENSG00000171606	ZNF274	13068	protein_coding	2808	1	NM_133502.3	NM_133502	19	q13.43	8	1	43.55	44.21	0.919734	0.997815	0.985071	-0.0653375	0.0127439	chr19:58211687-58212160
chr19	58327115	58334751	ENST00000329665	intron	1	+	7636	ENSG00000182318	ZSCAN22	4929	protein_coding	4654	1	NM_181846.3	NM_181846	19	q13.43	3	0	NA	NA	NA	NA	NA	NA	NA	chr19:58327115-58334751
chr19	58335206	58338253	ENST00000329665	intron	2	+	3047	ENSG00000182318	ZSCAN22	4929	protein_coding	4654	1	NM_181846.3	NM_181846	19	q13.43	3	1	NA	NA	NA	NA	NA	NA	NA	chr19:58335206-58338253
chr19	281538	282133	ENST00000434325	intron	5	-	595	ENSG00000141934	PLPP2	9230	protein_coding	1279	1	NM_003712.4	NM_003712	19	p13.3	6	1	29.33	29.82	0.823341	0.997446	0.983568	-0.160227	0.0138779	chr19:281538-282133
chr19	282311	282751	ENST00000434325	intron	4	-	440	ENSG00000141934	PLPP2	9230	protein_coding	1279	1	NM_003712.4	NM_003712	19	p13.3	6	0	27.78	27.92	0.875947	0.998263	0.994986	-0.119039	0.00327697	chr19:282311-282751
chr19	282810	287473	ENST00000434325	intron	3	-	4663	ENSG00000141934	PLPP2	9230	protein_coding	1279	1	NM_003712.4	NM_003712	19	p13.3	6	0	32.37	34.08	0.840343	0.993395	0.949824	-0.109481	0.0435711	chr19:282810-287473
chr19	287752	288019	ENST00000434325	intron	2	-	267	ENSG00000141934	PLPP2	9230	protein_coding	1279	1	NM_003712.4	NM_003712	19	p13.3	6	0	35.67	36.93	0.720588	0.998956	0.965881	-0.245293	0.0330742	chr19:287752-288019
chr19	288172	291284	ENST00000434325	intron	1	-	3112	ENSG00000141934	PLPP2	9230	protein_coding	1279	1	NM_003712.4	NM_003712	19	p13.3	6	0	26.71	32.79	0.484025	0.991502	0.814578	-0.330553	0.176924	chr19:288172-291284
chr19	306712	307118	ENST00000264819	intron	13	-	406	ENSG00000105556	MIER2	29210	protein_coding	2769	1	NM_017550.3	NM_001387154	19	p13.3	14	1	87.9	91.53	0.871413	0.996074	0.960341	-0.0889281	0.035733	chr19:306712-307118
chr19	307537	308576	ENST00000264819	intron	12	-	1039	ENSG00000105556	MIER2	29210	protein_coding	2769	1	NM_017550.3	NM_001387154	19	p13.3	14	0	71.34	82.74	0.735209	0.945583	0.862219	-0.12701	0.0833636	chr19:307537-308576
chr19	308666	308800	ENST00000264819	intron	11	-	134	ENSG00000105556	MIER2	29210	protein_coding	2769	1	NM_017550.3	NM_001387154	19	p13.3	14	0	103.81	115.68	0.795092	0.964316	0.897389	-0.102298	0.066927	chr19:308666-308800
chr19	308926	311844	ENST00000264819	intron	10	-	2918	ENSG00000105556	MIER2	29210	protein_coding	2769	1	NM_017550.3	NM_001387154	19	p13.3	14	0	101.04	106.71	0.850727	0.991657	0.946865	-0.0961385	0.0447917	chr19:308926-311844
chr19	311940	312190	ENST00000264819	intron	9	-	250	ENSG00000105556	MIER2	29210	protein_coding	2769	1	NM_017550.3	NM_001387154	19	p13.3	14	0	115.47	118.49	0.899666	0.998217	0.974513	-0.0748466	0.0237046	chr19:311940-312190
chr19	312273	313491	ENST00000264819	intron	8	-	1218	ENSG00000105556	MIER2	29210	protein_coding	2769	1	NM_017550.3	NM_001387154	19	p13.3	14	0	115.95	116.68	0.967173	0.99932	0.993744	-0.0265707	0.0055763	chr19:312273-313491
chr19	313644	325634	ENST00000264819	intron	7	-	11990	ENSG00000105556	MIER2	29210	protein_coding	2769	1	NM_017550.3	NM_001387154	19	p13.3	14	0	102.15	102.26	0.985803	0.998358	0.998924	-0.0131214	-0.000566689	chr19:313644-325634
chr19	325705	326506	ENST00000264819	intron	6	-	801	ENSG00000105556	MIER2	29210	protein_coding	2769	1	NM_017550.3	NM_001387154	19	p13.3	14	0	108.84	109.77	0.958342	0.999138	0.991528	-0.0331861	0.00761005	chr19:325705-326506
chr19	326599	327132	ENST00000264819	intron	5	-	533	ENSG00000105556	MIER2	29210	protein_coding	2769	1	NM_017550.3	NM_001387154	19	p13.3	14	0	94.19	100.15	0.821966	0.993917	0.940489	-0.118523	0.0534276	chr19:326599-327132
chr19	327257	327863	ENST00000264819	intron	4	-	606	ENSG00000105556	MIER2	29210	protein_coding	2769	1	NM_017550.3	NM_001387154	19	p13.3	14	0	126.44	127.18	0.966245	0.99958	0.994181	-0.0279365	0.00539845	chr19:327257-327863
chr19	327990	334399	ENST00000264819	intron	3	-	6409	ENSG00000105556	MIER2	29210	protein_coding	2769	1	NM_017550.3	NM_001387154	19	p13.3	14	0	122.71	142.32	0.743164	0.945286	0.862212	-0.119048	0.0830737	chr19:327990-334399
chr19	334543	336082	ENST00000264819	intron	2	-	1539	ENSG00000105556	MIER2	29210	protein_coding	2769	1	NM_017550.3	NM_001387154	19	p13.3	14	0	70.62	79.26	0.695699	0.990678	0.890992	-0.195293	0.0996861	chr19:334543-336082
chr19	336174	344773	ENST00000264819	intron	1	-	8599	ENSG00000105556	MIER2	29210	protein_coding	2769	1	NM_017550.3	NM_001387154	19	p13.3	14	0	25.79	43.21	0.32565	0.858041	0.596853	-0.271203	0.261189	chr19:336174-344773
chr19	417323	418922	ENST00000264554	intron	12	-	1599	ENSG00000129946	SHC2	29869	protein_coding	2525	1	NM_012435.3	NM_001387056	19	p13.3	13	1	NA	NA	NA	NA	NA	NA	NA	chr19:417323-418922
chr19	419057	422145	ENST00000264554	intron	11	-	3088	ENSG00000129946	SHC2	29869	protein_coding	2525	1	NM_012435.3	NM_001387056	19	p13.3	13	0	NA	NA	NA	NA	NA	NA	NA	chr19:419057-422145
chr19	422457	425096	ENST00000264554	intron	10	-	2639	ENSG00000129946	SHC2	29869	protein_coding	2525	1	NM_012435.3	NM_001387056	19	p13.3	13	0	NA	NA	NA	NA	NA	NA	NA	chr19:422457-425096
chr19	425232	430683	ENST00000264554	intron	9	-	5451	ENSG00000129946	SHC2	29869	protein_coding	2525	1	NM_012435.3	NM_001387056	19	p13.3	13	0	NA	NA	NA	NA	NA	NA	NA	chr19:425232-430683
chr19	430748	434708	ENST00000264554	intron	8	-	3960	ENSG00000129946	SHC2	29869	protein_coding	2525	1	NM_012435.3	NM_001387056	19	p13.3	13	0	NA	NA	NA	NA	NA	NA	NA	chr19:430748-434708
chr19	434866	436164	ENST00000264554	intron	7	-	1298	ENSG00000129946	SHC2	29869	protein_coding	2525	1	NM_012435.3	NM_001387056	19	p13.3	13	0	NA	NA	NA	NA	NA	NA	NA	chr19:434866-436164
chr19	436292	436379	ENST00000264554	intron	6	-	87	ENSG00000129946	SHC2	29869	protein_coding	2525	1	NM_012435.3	NM_001387056	19	p13.3	13	0	NA	NA	NA	NA	NA	NA	NA	chr19:436292-436379
chr19	436432	436629	ENST00000264554	intron	5	-	197	ENSG00000129946	SHC2	29869	protein_coding	2525	1	NM_012435.3	NM_001387056	19	p13.3	13	0	5.92	11.99	0.0703209	0.915038	0.493745	-0.423424	0.421293	chr19:436432-436629
chr19	436684	438717	ENST00000264554	intron	4	-	2033	ENSG00000129946	SHC2	29869	protein_coding	2525	1	NM_012435.3	NM_001387056	19	p13.3	13	0	NA	NA	NA	NA	NA	NA	NA	chr19:436684-438717
chr19	438838	438969	ENST00000264554	intron	3	-	131	ENSG00000129946	SHC2	29869	protein_coding	2525	1	NM_012435.3	NM_001387056	19	p13.3	13	0	NA	NA	NA	NA	NA	NA	NA	chr19:438838-438969
chr19	439031	440861	ENST00000264554	intron	2	-	1830	ENSG00000129946	SHC2	29869	protein_coding	2525	1	NM_012435.3	NM_001387056	19	p13.3	13	0	NA	NA	NA	NA	NA	NA	NA	chr19:439031-440861
chr19	440933	460528	ENST00000264554	intron	1	-	19595	ENSG00000129946	SHC2	29869	protein_coding	2525	1	NM_012435.3	NM_001387056	19	p13.3	13	0	NA	NA	NA	NA	NA	NA	NA	chr19:440933-460528
chr19	507845	518888	ENST00000359315	intron	1	+	11043	ENSG00000141933	TPGS1	25058	protein_coding	1114	1	NM_033513.3	NM_033513	19	p13.3	2	1	150.36	156.63	0.887581	0.994053	0.959969	-0.0723881	0.0340836	chr19:507845-518888
chr19	532109	535836	ENST00000215574	intron	1	+	3727	ENSG00000099804	CDC34	1734	protein_coding	1418	1	NM_004359.2	NM_004359	19	p13.3	5	0	455.55	462.79	0.95046	0.998837	0.984356	-0.0338962	0.0144816	chr19:532109-535836
chr19	535924	536242	ENST00000215574	intron	2	+	318	ENSG00000099804	CDC34	1734	protein_coding	1418	1	NM_004359.2	NM_004359	19	p13.3	5	0	382.73	388.42	0.94601	0.999471	0.985351	-0.0393407	0.0141198	chr19:535924-536242
chr19	536341	537012	ENST00000215574	intron	3	+	671	ENSG00000099804	CDC34	1734	protein_coding	1418	1	NM_004359.2	NM_004359	19	p13.3	5	0	446.79	470.36	0.89493	0.985343	0.949889	-0.0549597	0.0354531	chr19:536341-537012
chr19	537148	541338	ENST00000215574	intron	4	+	4190	ENSG00000099804	CDC34	1734	protein_coding	1418	1	NM_004359.2	NM_004359	19	p13.3	5	1	338.04	448.68	0.657022	0.840705	0.75341	-0.0963877	0.0872947	chr19:537148-541338
chr19	572702	577773	ENST00000333511	intron	1	+	5071	ENSG00000172270	BSG	1116	protein_coding	1946	1	NM_001728.4	NM_001728	19	p13.3	9	0	6.82	3738.18	1.25079e-06	0.0101174	0.00182442	-0.00182317	0.00829301	chr19:572702-577773
chr19	578122	579499	ENST00000333511	intron	2	+	1377	ENSG00000172270	BSG	1116	protein_coding	1946	1	NM_001728.4	NM_001728	19	p13.3	9	0	4.32	3743.95	2.11831e-06	0.00542076	0.00115386	-0.00115174	0.0042669	chr19:578122-579499
chr19	579657	580378	ENST00000333511	intron	3	+	721	ENSG00000172270	BSG	1116	protein_coding	1946	1	NM_001728.4	NM_001728	19	p13.3	9	0	3282.51	3310.18	0.979597	0.998363	0.991641	-0.0120442	0.00672243	chr19:579657-580378
chr19	580462	580645	ENST00000333511	intron	4	+	183	ENSG00000172270	BSG	1116	protein_coding	1946	1	NM_001728.4	NM_001728	19	p13.3	9	0	4062.08	4093.6	0.981938	0.998301	0.9923	-0.0103626	0.00600044	chr19:580462-580645
chr19	580783	581314	ENST00000333511	intron	5	+	531	ENSG00000172270	BSG	1116	protein_coding	1946	1	NM_001728.4	NM_001728	19	p13.3	9	0	3687.04	3704.63	0.975628	0.999998	0.995252	-0.019624	0.00474568	chr19:580783-581314
chr19	581592	582305	ENST00000333511	intron	6	+	713	ENSG00000172270	BSG	1116	protein_coding	1946	1	NM_001728.4	NM_001728	19	p13.3	9	0	3292.21	3315.29	0.987079	0.996959	0.993038	-0.00595981	0.00392065	chr19:581592-582305
chr19	582331	582513	ENST00000333511	intron	7	+	182	ENSG00000172270	BSG	1116	protein_coding	1946	1	NM_001728.4	NM_001728	19	p13.3	9	0	3113.12	3168.99	0.967174	0.992997	0.98237	-0.0151959	0.010627	chr19:582331-582513
chr19	582583	582749	ENST00000333511	intron	8	+	166	ENSG00000172270	BSG	1116	protein_coding	1946	1	NM_001728.4	NM_001728	19	p13.3	9	1	4017.19	4530.67	0.848754	0.921353	0.886666	-0.0379119	0.0346868	chr19:582583-582749
chr19	590578	603543	ENST00000251287	intron	1	+	12965	ENSG00000099822	HCN2	4846	protein_coding	3420	1	NM_001194.4	NM_001194	19	p13.3	8	0	24.48	24.7	0.897763	0.995155	0.991093	-0.0933302	0.00406213	chr19:590578-603543
chr19	603968	605060	ENST00000251287	intron	2	+	1092	ENSG00000099822	HCN2	4846	protein_coding	3420	1	NM_001194.4	NM_001194	19	p13.3	8	0	24.79	24.81	0.92902	0.994064	0.999194	-0.0701743	-0.00512954	chr19:603968-605060
chr19	605223	607963	ENST00000251287	intron	3	+	2740	ENSG00000099822	HCN2	4846	protein_coding	3420	1	NM_001194.4	NM_001194	19	p13.3	8	0	19.42	19.81	0.865781	0.99572	0.980313	-0.114532	0.0154074	chr19:605223-607963
chr19	608183	610258	ENST00000251287	intron	4	+	2075	ENSG00000099822	HCN2	4846	protein_coding	3420	1	NM_001194.4	NM_001194	19	p13.3	8	0	38.33	39.27	0.882432	0.997583	0.976063	-0.093631	0.0215198	chr19:608183-610258
chr19	610406	613247	ENST00000251287	intron	5	+	2841	ENSG00000099822	HCN2	4846	protein_coding	3420	1	NM_001194.4	NM_001194	19	p13.3	8	0	37.67	39.37	0.821469	0.99422	0.95682	-0.135351	0.0373996	chr19:610406-613247
chr19	613489	613851	ENST00000251287	intron	6	+	362	ENSG00000099822	HCN2	4846	protein_coding	3420	1	NM_001194.4	NM_001194	19	p13.3	8	0	35.99	36.99	0.839544	0.998099	0.972966	-0.133422	0.025133	chr19:613489-613851
chr19	614017	615794	ENST00000251287	intron	7	+	1777	ENSG00000099822	HCN2	4846	protein_coding	3420	1	NM_001194.4	NM_001194	19	p13.3	8	1	35.97	37.12	0.84377	0.99727	0.969019	-0.125249	0.0282503	chr19:614017-615794
chr19	617324	617418	ENST00000588649	intron	20	-	94	ENSG00000099821	POLRMT	9200	protein_coding	3771	1	NM_005035.4	NM_005035	19	p13.3	21	1	67.66	70.16	0.866598	0.997833	0.964367	-0.0977692	0.0334658	chr19:617324-617418
chr19	617481	617569	ENST00000588649	intron	19	-	88	ENSG00000099821	POLRMT	9200	protein_coding	3771	1	NM_005035.4	NM_005035	19	p13.3	21	0	94.6	99.73	0.816789	0.996525	0.948561	-0.131772	0.0479643	chr19:617481-617569
chr19	617656	617776	ENST00000588649	intron	18	-	120	ENSG00000099821	POLRMT	9200	protein_coding	3771	1	NM_005035.4	NM_005035	19	p13.3	21	0	84.96	114.64	0.555752	0.880873	0.741103	-0.18535	0.13977	chr19:617656-617776
chr19	617850	618487	ENST00000588649	intron	17	-	637	ENSG00000099821	POLRMT	9200	protein_coding	3771	1	NM_005035.4	NM_005035	19	p13.3	21	0	97.59	150.56	0.48785	0.792759	0.64818	-0.16033	0.144579	chr19:617850-618487
chr19	618587	618704	ENST00000588649	intron	16	-	117	ENSG00000099821	POLRMT	9200	protein_coding	3771	1	NM_005035.4	NM_005035	19	p13.3	21	0	150.33	173.6	0.740087	0.954243	0.865956	-0.12587	0.0882866	chr19:618587-618704
chr19	618761	618996	ENST00000588649	intron	15	-	235	ENSG00000099821	POLRMT	9200	protein_coding	3771	1	NM_005035.4	NM_005035	19	p13.3	21	0	123.55	127.15	0.893285	0.998328	0.971687	-0.0784016	0.0266406	chr19:618761-618996
chr19	619111	619209	ENST00000588649	intron	14	-	98	ENSG00000099821	POLRMT	9200	protein_coding	3771	1	NM_005035.4	NM_005035	19	p13.3	21	0	122.4	126.51	0.894255	0.997726	0.967512	-0.0732575	0.0302139	chr19:619111-619209
chr19	619297	619585	ENST00000588649	intron	13	-	288	ENSG00000099821	POLRMT	9200	protein_coding	3771	1	NM_005035.4	NM_005035	19	p13.3	21	0	89.84	97.4	0.773182	0.992168	0.922382	-0.1492	0.0697863	chr19:619297-619585
chr19	619766	619957	ENST00000588649	intron	12	-	191	ENSG00000099821	POLRMT	9200	protein_coding	3771	1	NM_005035.4	NM_005035	19	p13.3	21	0	86.18	98.05	0.744112	0.965376	0.878939	-0.134827	0.0864366	chr19:619766-619957
chr19	620081	620364	ENST00000588649	intron	11	-	283	ENSG00000099821	POLRMT	9200	protein_coding	3771	1	NM_005035.4	NM_005035	19	p13.3	21	0	92.22	93.15	0.953382	0.998395	0.990016	-0.0366336	0.00837877	chr19:620081-620364
chr19	620488	621057	ENST00000588649	intron	10	-	569	ENSG00000099821	POLRMT	9200	protein_coding	3771	1	NM_005035.4	NM_005035	19	p13.3	21	0	93.53	93.75	0.981846	0.998193	0.997653	-0.0158078	0.000539542	chr19:620488-621057
chr19	621847	622148	ENST00000588649	intron	9	-	301	ENSG00000099821	POLRMT	9200	protein_coding	3771	1	NM_005035.4	NM_005035	19	p13.3	21	0	78.82	84.42	0.780385	0.995141	0.933665	-0.15328	0.0614755	chr19:621847-622148
chr19	622374	622581	ENST00000588649	intron	8	-	207	ENSG00000099821	POLRMT	9200	protein_coding	3771	1	NM_005035.4	NM_005035	19	p13.3	21	0	67.15	68.63	0.910771	0.998377	0.978435	-0.0676643	0.0199424	chr19:622374-622581
chr19	622753	622820	ENST00000588649	intron	7	-	67	ENSG00000099821	POLRMT	9200	protein_coding	3771	1	NM_005035.4	NM_005035	19	p13.3	21	0	59.45	63.79	0.775033	0.995496	0.931964	-0.156931	0.0635314	chr19:622753-622820
chr19	622986	623453	ENST00000588649	intron	6	-	467	ENSG00000099821	POLRMT	9200	protein_coding	3771	1	NM_005035.4	NM_005035	19	p13.3	21	0	97.05	100.26	0.880482	0.998318	0.967983	-0.0875016	0.0303347	chr19:622986-623453
chr19	623604	624718	ENST00000588649	intron	5	-	1114	ENSG00000099821	POLRMT	9200	protein_coding	3771	1	NM_005035.4	NM_005035	19	p13.3	21	0	72.45	72.92	0.962041	0.998829	0.993555	-0.0315131	0.00527414	chr19:623604-624718
chr19	624906	625123	ENST00000588649	intron	4	-	217	ENSG00000099821	POLRMT	9200	protein_coding	3771	1	NM_005035.4	NM_005035	19	p13.3	21	0	112	116.11	0.885921	0.996659	0.964603	-0.0786817	0.032056	chr19:624906-625123
chr19	625255	629539	ENST00000588649	intron	3	-	4284	ENSG00000099821	POLRMT	9200	protein_coding	3771	1	NM_005035.4	NM_005035	19	p13.3	21	0	83.01	87.37	0.841609	0.99601	0.950097	-0.108488	0.0459122	chr19:625255-629539
chr19	630169	632833	ENST00000588649	intron	2	-	2664	ENSG00000099821	POLRMT	9200	protein_coding	3771	1	NM_005035.4	NM_005035	19	p13.3	21	0	88.26	94.45	0.832517	0.987343	0.934463	-0.101945	0.0528808	chr19:630169-632833
chr19	632939	633424	ENST00000588649	intron	1	-	485	ENSG00000099821	POLRMT	9200	protein_coding	3771	1	NM_005035.4	NM_005035	19	p13.3	21	0	97.22	109.84	0.757078	0.96503	0.885106	-0.128028	0.079924	chr19:632939-633424
chr19	676527	677791	ENST00000166139	intron	1	+	1264	ENSG00000070404	FSTL3	3973	protein_coding	2501	1	NM_005860.3	NM_005860	19	p13.3	5	0	107.42	116.55	0.727028	0.985845	0.921665	-0.194636	0.0641803	chr19:676527-677791
chr19	677978	680273	ENST00000166139	intron	2	+	2295	ENSG00000070404	FSTL3	3973	protein_coding	2501	1	NM_005860.3	NM_005860	19	p13.3	5	0	125.26	167.36	0.323886	0.93903	0.748446	-0.424561	0.190583	chr19:677978-680273
chr19	680490	681332	ENST00000166139	intron	3	+	842	ENSG00000070404	FSTL3	3973	protein_coding	2501	1	NM_005860.3	NM_005860	19	p13.3	5	0	119.05	135.99	0.691125	0.966903	0.875432	-0.184307	0.0914712	chr19:680490-681332
chr19	681561	681649	ENST00000166139	intron	4	+	88	ENSG00000070404	FSTL3	3973	protein_coding	2501	1	NM_005860.3	NM_005860	19	p13.3	5	1	215.55	240.23	0.769108	0.968466	0.897265	-0.128157	0.071201	chr19:681561-681649
chr19	709152	726137	ENST00000338448	intron	1	+	16985	ENSG00000099864	PALM	8594	protein_coding	2891	1	NM_002579.3	NM_002579	19	p13.3	9	0	39.79	40.58	0.85321	0.996089	0.980532	-0.127322	0.0155564	chr19:709152-726137
chr19	726190	727007	ENST00000338448	intron	2	+	817	ENSG00000099864	PALM	8594	protein_coding	2891	1	NM_002579.3	NM_002579	19	p13.3	9	0	44.84	45.32	0.783293	0.999511	0.989409	-0.206116	0.0101025	chr19:726190-727007
chr19	727089	727563	ENST00000338448	intron	3	+	474	ENSG00000099864	PALM	8594	protein_coding	2891	1	NM_002579.3	NM_002579	19	p13.3	9	0	54.34	54.62	0.847835	0.99902	0.994874	-0.147039	0.0041467	chr19:727089-727563
chr19	727695	731094	ENST00000338448	intron	4	+	3399	ENSG00000099864	PALM	8594	protein_coding	2891	1	NM_002579.3	NM_002579	19	p13.3	9	0	61.89	63.84	0.830184	0.996393	0.969455	-0.139271	0.0269385	chr19:727695-731094
chr19	731246	734172	ENST00000338448	intron	5	+	2926	ENSG00000099864	PALM	8594	protein_coding	2891	1	NM_002579.3	NM_002579	19	p13.3	9	0	71.71	73.88	0.840389	0.995581	0.970628	-0.130239	0.0249527	chr19:731246-734172
chr19	734195	736018	ENST00000338448	intron	6	+	1823	ENSG00000099864	PALM	8594	protein_coding	2891	1	NM_002579.3	NM_002579	19	p13.3	9	0	66.36	68.27	0.819606	0.997263	0.972023	-0.152417	0.0252403	chr19:734195-736018
chr19	736079	740351	ENST00000338448	intron	7	+	4272	ENSG00000099864	PALM	8594	protein_coding	2891	1	NM_002579.3	NM_002579	19	p13.3	9	0	59.88	62.22	0.847674	0.996148	0.962392	-0.114717	0.0337566	chr19:736079-740351
chr19	740484	746284	ENST00000338448	intron	8	+	5800	ENSG00000099864	PALM	8594	protein_coding	2891	1	NM_002579.3	NM_002579	19	p13.3	9	1	40.71	43.82	0.78806	0.992508	0.929028	-0.140968	0.0634798	chr19:740484-746284
chr19	797506	799412	ENST00000356948	intron	1	+	1906	ENSG00000011304	PTBP1	9583	protein_coding	3206	1	NM_002819.5	NM_002819	19	p13.3	15	0	629.42	712.11	0.82057	0.932105	0.88388	-0.0633101	0.0482247	chr19:797506-799412
chr19	799444	803560	ENST00000356948	intron	2	+	4116	ENSG00000011304	PTBP1	9583	protein_coding	3206	1	NM_002819.5	NM_002819	19	p13.3	15	0	826.68	865.08	0.917795	0.98348	0.955611	-0.0378165	0.0278685	chr19:799444-803560
chr19	803637	804035	ENST00000356948	intron	3	+	398	ENSG00000011304	PTBP1	9583	protein_coding	3206	1	NM_002819.5	NM_002819	19	p13.3	15	0	909.15	938.92	0.93628	0.990129	0.968293	-0.0320134	0.0218354	chr19:803637-804035
chr19	804209	804291	ENST00000356948	intron	4	+	82	ENSG00000011304	PTBP1	9583	protein_coding	3206	1	NM_002819.5	NM_002819	19	p13.3	15	0	847.45	884.67	0.911209	0.988794	0.957928	-0.0467188	0.0308662	chr19:804209-804291
chr19	804439	804531	ENST00000356948	intron	5	+	92	ENSG00000011304	PTBP1	9583	protein_coding	3206	1	NM_002819.5	NM_002819	19	p13.3	15	0	743.89	786.49	0.893985	0.981079	0.945835	-0.0518507	0.0352433	chr19:804439-804531
chr19	804703	804828	ENST00000356948	intron	6	+	125	ENSG00000011304	PTBP1	9583	protein_coding	3206	1	NM_002819.5	NM_002819	19	p13.3	15	0	817.78	829.04	0.961041	0.998522	0.986418	-0.0253771	0.0121038	chr19:804703-804828
chr19	804940	805012	ENST00000356948	intron	7	+	72	ENSG00000011304	PTBP1	9583	protein_coding	3206	1	NM_002819.5	NM_002819	19	p13.3	15	0	802.67	813.07	0.963623	0.998365	0.987209	-0.0235857	0.0111564	chr19:804940-805012
chr19	805188	805491	ENST00000356948	intron	8	+	303	ENSG00000011304	PTBP1	9583	protein_coding	3206	1	NM_002819.5	NM_002819	19	p13.3	15	0	727.73	889.29	0.750955	0.883109	0.818327	-0.0673725	0.0647824	chr19:805188-805491
chr19	805570	806407	ENST00000356948	intron	9	+	837	ENSG00000011304	PTBP1	9583	protein_coding	3206	1	NM_002819.5	NM_002819	19	p13.3	15	0	578.3	742.84	0.713047	0.844131	0.778499	-0.0654519	0.0656324	chr19:805570-806407
chr19	806557	807868	ENST00000356948	intron	10	+	1311	ENSG00000011304	PTBP1	9583	protein_coding	3206	1	NM_002819.5	NM_002819	19	p13.3	15	0	1021.03	1130.36	0.829864	0.956	0.903279	-0.0734143	0.052721	chr19:806557-807868
chr19	807903	808359	ENST00000356948	intron	11	+	456	ENSG00000011304	PTBP1	9583	protein_coding	3206	1	NM_002819.5	NM_002819	19	p13.3	15	0	875.55	937.56	0.872869	0.973807	0.93386	-0.0609914	0.0399468	chr19:807903-808359
chr19	808453	808545	ENST00000356948	intron	12	+	92	ENSG00000011304	PTBP1	9583	protein_coding	3206	1	NM_002819.5	NM_002819	19	p13.3	15	0	1089.62	1106.23	0.962219	0.99686	0.984985	-0.0227656	0.0118748	chr19:808453-808545
chr19	808763	810542	ENST00000356948	intron	13	+	1779	ENSG00000011304	PTBP1	9583	protein_coding	3206	1	NM_002819.5	NM_002819	19	p13.3	15	0	766.3	777.52	0.966165	0.995985	0.98557	-0.0194041	0.0104157	chr19:808763-810542
chr19	810621	810693	ENST00000356948	intron	14	+	72	ENSG00000011304	PTBP1	9583	protein_coding	3206	1	NM_002819.5	NM_002819	19	p13.3	15	1	839.27	867.68	0.929886	0.989708	0.967258	-0.0373717	0.02245	chr19:810621-810693
chr19	859745	860616	ENST00000327726	intron	1	+	871	ENSG00000197766	CFD	2771	protein_coding	1191	1	NM_001928.4	NM_001928	19	p13.3	5	0	80.32	85.32	0.671829	0.998889	0.941397	-0.269569	0.0574917	chr19:859745-860616
chr19	860774	860860	ENST00000327726	intron	2	+	86	ENSG00000197766	CFD	2771	protein_coding	1191	1	NM_001928.4	NM_001928	19	p13.3	5	0	166.11	167.85	0.846236	0.999738	0.989634	-0.143398	0.0101047	chr19:860774-860860
chr19	861006	861698	ENST00000327726	intron	3	+	692	ENSG00000197766	CFD	2771	protein_coding	1191	1	NM_001928.4	NM_001928	19	p13.3	5	0	231.92	238.4	0.909061	0.997095	0.972819	-0.0637576	0.0242763	chr19:861006-861698
chr19	861957	863091	ENST00000327726	intron	4	+	1134	ENSG00000197766	CFD	2771	protein_coding	1191	1	NM_001928.4	NM_001928	19	p13.3	5	1	156.95	163.21	0.868214	0.996232	0.961645	-0.0934303	0.0345871	chr19:861957-863091
chr19	868252	868415	ENST00000325464	intron	15	-	163	ENSG00000175221	MED16	17556	protein_coding	2892	1	NM_005481.3	NM_005481	19	p13.3	16	1	NA	NA	NA	NA	NA	NA	NA	chr19:868252-868415
chr19	868500	868862	ENST00000325464	intron	14	-	362	ENSG00000175221	MED16	17556	protein_coding	2892	1	NM_005481.3	NM_005481	19	p13.3	16	0	165.26	188.18	0.645782	0.998044	0.878202	-0.23242	0.119842	chr19:868500-868862
chr19	868947	871036	ENST00000325464	intron	13	-	2089	ENSG00000175221	MED16	17556	protein_coding	2892	1	NM_005481.3	NM_005481	19	p13.3	16	0	196	211.64	0.758948	0.997469	0.926101	-0.167153	0.0713678	chr19:868947-871036
chr19	871254	871925	ENST00000325464	intron	12	-	671	ENSG00000175221	MED16	17556	protein_coding	2892	1	NM_005481.3	NM_005481	19	p13.3	16	0	176.67	183.99	0.870258	0.996842	0.960215	-0.0899568	0.0366268	chr19:871254-871925
chr19	872119	873448	ENST00000325464	intron	11	-	1329	ENSG00000175221	MED16	17556	protein_coding	2892	1	NM_005481.3	NM_005481	19	p13.3	16	0	198.19	207.29	0.868181	0.996153	0.9561	-0.087919	0.0400525	chr19:872119-873448
chr19	873583	875243	ENST00000325464	intron	10	-	1660	ENSG00000175221	MED16	17556	protein_coding	2892	1	NM_005481.3	NM_005481	19	p13.3	16	0	210.55	212.42	0.966292	0.999023	0.991197	-0.0249042	0.00782609	chr19:873583-875243
chr19	875455	876973	ENST00000325464	intron	9	-	1518	ENSG00000175221	MED16	17556	protein_coding	2892	1	NM_005481.3	NM_005481	19	p13.3	16	0	180.1	195.14	0.825904	0.98242	0.922927	-0.0970226	0.0594932	chr19:875455-876973
chr19	877181	879936	ENST00000325464	intron	8	-	2755	ENSG00000175221	MED16	17556	protein_coding	2892	1	NM_005481.3	NM_005481	19	p13.3	16	0	168.7	180.67	0.846213	0.985839	0.933747	-0.087534	0.0520919	chr19:877181-879936
chr19	880149	881558	ENST00000325464	intron	7	-	1409	ENSG00000175221	MED16	17556	protein_coding	2892	1	NM_005481.3	NM_005481	19	p13.3	16	0	99.21	100.14	0.946542	0.999453	0.990713	-0.0441708	0.00873987	chr19:880149-881558
chr19	881715	884902	ENST00000325464	intron	6	-	3187	ENSG00000175221	MED16	17556	protein_coding	2892	1	NM_005481.3	NM_005481	19	p13.3	16	0	228.3	229.92	0.968649	0.999535	0.992954	-0.0243048	0.00658126	chr19:881715-884902
chr19	885009	885769	ENST00000325464	intron	5	-	760	ENSG00000175221	MED16	17556	protein_coding	2892	1	NM_005481.3	NM_005481	19	p13.3	16	0	226.86	231.11	0.939291	0.998635	0.98161	-0.0423193	0.0170243	chr19:885009-885769
chr19	886202	889637	ENST00000325464	intron	4	-	3435	ENSG00000175221	MED16	17556	protein_coding	2892	1	NM_005481.3	NM_005481	19	p13.3	16	0	167.45	180.07	0.860909	0.973493	0.929916	-0.0690076	0.043577	chr19:886202-889637
chr19	889808	890136	ENST00000325464	intron	3	-	328	ENSG00000175221	MED16	17556	protein_coding	2892	1	NM_005481.3	NM_005481	19	p13.3	16	0	187.42	200.84	0.876218	0.971561	0.933181	-0.0569631	0.03838	chr19:889808-890136
chr19	890245	890962	ENST00000325464	intron	2	-	717	ENSG00000175221	MED16	17556	protein_coding	2892	1	NM_005481.3	NM_005481	19	p13.3	16	0	289.59	305.26	0.8725	0.988892	0.948667	-0.0761663	0.0402249	chr19:890245-890962
chr19	891150	893085	ENST00000325464	intron	1	-	1935	ENSG00000175221	MED16	17556	protein_coding	2892	1	NM_005481.3	NM_005481	19	p13.3	16	0	174.59	181.86	0.871725	0.996909	0.960024	-0.088299	0.0368844	chr19:891150-893085
chr19	897541	899439	ENST00000361574	intron	7	-	1898	ENSG00000198858	R3HDM4	28270	protein_coding	1803	1	NM_138774.4	NM_138774	19	p13.3	8	1	272.4	314.14	0.769455	0.940153	0.867129	-0.097674	0.0730237	chr19:897541-899439
chr19	899496	899600	ENST00000361574	intron	6	-	104	ENSG00000198858	R3HDM4	28270	protein_coding	1803	1	NM_138774.4	NM_138774	19	p13.3	8	0	270.66	278.78	0.922429	0.995151	0.970873	-0.0484437	0.0242776	chr19:899496-899600
chr19	899687	900060	ENST00000361574	intron	5	-	373	ENSG00000198858	R3HDM4	28270	protein_coding	1803	1	NM_138774.4	NM_138774	19	p13.3	8	0	319.1	327.85	0.925566	0.995895	0.973311	-0.0477448	0.0225842	chr19:899687-900060
chr19	900147	900828	ENST00000361574	intron	4	-	681	ENSG00000198858	R3HDM4	28270	protein_coding	1803	1	NM_138774.4	NM_138774	19	p13.3	8	0	368.77	372.62	0.953778	0.999897	0.989668	-0.0358896	0.0102287	chr19:900147-900828
chr19	900953	901421	ENST00000361574	intron	3	-	468	ENSG00000198858	R3HDM4	28270	protein_coding	1803	1	NM_138774.4	NM_138774	19	p13.3	8	0	410.74	440.32	0.881753	0.969273	0.932822	-0.0510685	0.0364515	chr19:900953-901421
chr19	901547	901975	ENST00000361574	intron	2	-	428	ENSG00000198858	R3HDM4	28270	protein_coding	1803	1	NM_138774.4	NM_138774	19	p13.3	8	0	342.96	370.25	0.86028	0.970825	0.926293	-0.0660128	0.0445319	chr19:901547-901975
chr19	902131	913086	ENST00000361574	intron	1	-	10955	ENSG00000198858	R3HDM4	28270	protein_coding	1803	1	NM_138774.4	NM_138774	19	p13.3	8	0	357.59	396.16	0.83043	0.9531	0.90264	-0.0722107	0.0504601	chr19:902131-913086
chr19	926060	929261	ENST00000263620	intron	1	+	3201	ENSG00000116017	ARID3A	3031	protein_coding	5948	1	NM_005224.3	NM_005224	19	p13.3	9	0	10.08	59.26	0.0766171	0.317292	0.170098	-0.0934808	0.147194	chr19:926060-929261
chr19	929897	932417	ENST00000263620	intron	2	+	2520	ENSG00000116017	ARID3A	3031	protein_coding	5948	1	NM_005224.3	NM_005224	19	p13.3	9	0	40.16	41.92	0.792988	0.999336	0.958015	-0.165027	0.0413205	chr19:929897-932417
chr19	932743	960091	ENST00000263620	intron	3	+	27348	ENSG00000116017	ARID3A	3031	protein_coding	5948	1	NM_005224.3	NM_005224	19	p13.3	9	0	60.41	63.79	0.794926	0.998586	0.947014	-0.152088	0.0515729	chr19:932743-960091
chr19	960165	964247	ENST00000263620	intron	4	+	4082	ENSG00000116017	ARID3A	3031	protein_coding	5948	1	NM_005224.3	NM_005224	19	p13.3	9	0	62.68	65.67	0.838499	0.997015	0.954469	-0.11597	0.0425461	chr19:960165-964247
chr19	964432	964832	ENST00000263620	intron	5	+	400	ENSG00000116017	ARID3A	3031	protein_coding	5948	1	NM_005224.3	NM_005224	19	p13.3	9	0	102.73	104.95	0.911872	0.998978	0.978847	-0.066975	0.0201304	chr19:964432-964832
chr19	965081	966571	ENST00000263620	intron	6	+	1490	ENSG00000116017	ARID3A	3031	protein_coding	5948	1	NM_005224.3	NM_005224	19	p13.3	9	0	60.78	66.62	0.750276	0.989256	0.912339	-0.162063	0.0769177	chr19:965081-966571
chr19	966869	968404	ENST00000263620	intron	7	+	1535	ENSG00000116017	ARID3A	3031	protein_coding	5948	1	NM_005224.3	NM_005224	19	p13.3	9	0	81.88	84.27	0.882617	0.998776	0.971639	-0.0890217	0.0271373	chr19:966869-968404
chr19	968504	971877	ENST00000263620	intron	8	+	3373	ENSG00000116017	ARID3A	3031	protein_coding	5948	1	NM_005224.3	NM_005224	19	p13.3	9	1	96.33	108.93	0.704873	0.978317	0.884329	-0.179456	0.0939872	chr19:968504-971877
chr19	984564	985864	ENST00000585809	intron	1	+	1300	ENSG00000065268	WDR18	17956	protein_coding	1521	1	NM_024100.4	NM_001372085	19	p13.3	10	0	213.79	222.49	0.891503	0.994494	0.960897	-0.0693937	0.0335973	chr19:984564-985864
chr19	985976	989761	ENST00000585809	intron	2	+	3785	ENSG00000065268	WDR18	17956	protein_coding	1521	1	NM_024100.4	NM_001372085	19	p13.3	10	0	236.1	238.92	0.955041	0.999671	0.988197	-0.033156	0.0114738	chr19:985976-989761
chr19	989896	990222	ENST00000585809	intron	3	+	326	ENSG00000065268	WDR18	17956	protein_coding	1521	1	NM_024100.4	NM_001372085	19	p13.3	10	0	243.15	262.86	0.813918	0.980552	0.925017	-0.111099	0.0555349	chr19:989896-990222
chr19	990365	990851	ENST00000585809	intron	4	+	486	ENSG00000065268	WDR18	17956	protein_coding	1521	1	NM_024100.4	NM_001372085	19	p13.3	10	0	186.16	222.36	0.680428	0.937263	0.837201	-0.156773	0.100063	chr19:990365-990851
chr19	990996	991080	ENST00000585809	intron	5	+	84	ENSG00000065268	WDR18	17956	protein_coding	1521	1	NM_024100.4	NM_001372085	19	p13.3	10	0	223.42	238.08	0.839951	0.988428	0.938424	-0.0984727	0.0500043	chr19:990996-991080
chr19	991146	991226	ENST00000585809	intron	6	+	80	ENSG00000065268	WDR18	17956	protein_coding	1521	1	NM_024100.4	NM_001372085	19	p13.3	10	0	213.81	222.18	0.879683	0.997777	0.962328	-0.082645	0.0354488	chr19:991146-991226
chr19	991352	991954	ENST00000585809	intron	7	+	602	ENSG00000065268	WDR18	17956	protein_coding	1521	1	NM_024100.4	NM_001372085	19	p13.3	10	0	252.71	257.51	0.937556	0.998457	0.98136	-0.0438036	0.0170967	chr19:991352-991954
chr19	992122	994019	ENST00000585809	intron	8	+	1897	ENSG00000065268	WDR18	17956	protein_coding	1521	1	NM_024100.4	NM_001372085	19	p13.3	10	0	221.41	237.68	0.844024	0.982363	0.931547	-0.0875225	0.050816	chr19:992122-994019
chr19	994089	994212	ENST00000585809	intron	9	+	123	ENSG00000065268	WDR18	17956	protein_coding	1521	1	NM_024100.4	NM_001372085	19	p13.3	10	1	210.73	222.68	0.864909	0.989571	0.946336	-0.0814269	0.0432352	chr19:994089-994212
chr19	1000864	1003129	ENST00000234389	intron	1	+	2265	ENSG00000116032	GRIN3B	16768	protein_coding	3281	1	NM_138690.3	NM_138690	19	p13.3	9	0	NA	NA	NA	NA	NA	NA	NA	chr19:1000864-1003129
chr19	1003723	1004520	ENST00000234389	intron	2	+	797	ENSG00000116032	GRIN3B	16768	protein_coding	3281	1	NM_138690.3	NM_138690	19	p13.3	9	0	NA	NA	NA	NA	NA	NA	NA	chr19:1003723-1004520
chr19	1005554	1007627	ENST00000234389	intron	3	+	2073	ENSG00000116032	GRIN3B	16768	protein_coding	3281	1	NM_138690.3	NM_138690	19	p13.3	9	0	NA	NA	NA	NA	NA	NA	NA	chr19:1005554-1007627
chr19	1007774	1007855	ENST00000234389	intron	4	+	81	ENSG00000116032	GRIN3B	16768	protein_coding	3281	1	NM_138690.3	NM_138690	19	p13.3	9	0	NA	NA	NA	NA	NA	NA	NA	chr19:1007774-1007855
chr19	1007972	1008139	ENST00000234389	intron	5	+	167	ENSG00000116032	GRIN3B	16768	protein_coding	3281	1	NM_138690.3	NM_138690	19	p13.3	9	0	4.41	8.58	0.0472953	0.959675	0.513986	-0.466691	0.445689	chr19:1007972-1008139
chr19	1008292	1008617	ENST00000234389	intron	6	+	325	ENSG00000116032	GRIN3B	16768	protein_coding	3281	1	NM_138690.3	NM_138690	19	p13.3	9	0	NA	NA	NA	NA	NA	NA	NA	chr19:1008292-1008617
chr19	1008783	1008856	ENST00000234389	intron	7	+	73	ENSG00000116032	GRIN3B	16768	protein_coding	3281	1	NM_138690.3	NM_138690	19	p13.3	9	0	NA	NA	NA	NA	NA	NA	NA	chr19:1008783-1008856
chr19	1008928	1009172	ENST00000234389	intron	8	+	244	ENSG00000116032	GRIN3B	16768	protein_coding	3281	1	NM_138690.3	NM_138690	19	p13.3	9	1	NA	NA	NA	NA	NA	NA	NA	chr19:1008928-1009172
chr19	1010896	1011095	ENST00000356663	intron	10	-	199	ENSG00000182087	TMEM259	17039	protein_coding	2687	1	NM_001033026.2	NM_001033026	19	p13.3	11	1	662	712.51	0.884792	0.962879	0.92911	-0.0443174	0.0337688	chr19:1010896-1011095
chr19	1011196	1011366	ENST00000356663	intron	9	-	170	ENSG00000182087	TMEM259	17039	protein_coding	2687	1	NM_001033026.2	NM_001033026	19	p13.3	11	0	587.29	781.86	0.660801	0.834096	0.751145	-0.0903436	0.0829508	chr19:1011196-1011366
chr19	1011500	1011579	ENST00000356663	intron	8	-	79	ENSG00000182087	TMEM259	17039	protein_coding	2687	1	NM_001033026.2	NM_001033026	19	p13.3	11	0	506.3	659.12	0.686436	0.842885	0.768145	-0.0817093	0.0747401	chr19:1011500-1011579
chr19	1011664	1011740	ENST00000356663	intron	7	-	76	ENSG00000182087	TMEM259	17039	protein_coding	2687	1	NM_001033026.2	NM_001033026	19	p13.3	11	0	365.29	624.22	0.506213	0.669685	0.585194	-0.0789812	0.0844908	chr19:1011664-1011740
chr19	1011799	1011891	ENST00000356663	intron	6	-	92	ENSG00000182087	TMEM259	17039	protein_coding	2687	1	NM_001033026.2	NM_001033026	19	p13.3	11	0	499.3	519.92	0.907735	0.990384	0.96034	-0.0526055	0.0300439	chr19:1011799-1011891
chr19	1011993	1012065	ENST00000356663	intron	5	-	72	ENSG00000182087	TMEM259	17039	protein_coding	2687	1	NM_001033026.2	NM_001033026	19	p13.3	11	0	521.29	535.1	0.944377	0.992075	0.974192	-0.0298147	0.0178831	chr19:1011993-1012065
chr19	1012189	1012462	ENST00000356663	intron	4	-	273	ENSG00000182087	TMEM259	17039	protein_coding	2687	1	NM_001033026.2	NM_001033026	19	p13.3	11	0	362.44	701.18	0.381831	0.658265	0.5169	-0.135069	0.141365	chr19:1012189-1012462
chr19	1012574	1013240	ENST00000356663	intron	3	-	666	ENSG00000182087	TMEM259	17039	protein_coding	2687	1	NM_001033026.2	NM_001033026	19	p13.3	11	0	519.51	548.67	0.895744	0.980569	0.946853	-0.0511098	0.0337158	chr19:1012574-1013240
chr19	1013341	1014191	ENST00000356663	intron	2	-	850	ENSG00000182087	TMEM259	17039	protein_coding	2687	1	NM_001033026.2	NM_001033026	19	p13.3	11	0	630.34	697.07	0.8622	0.936322	0.904271	-0.0420704	0.0320512	chr19:1013341-1014191
chr19	1014474	1020771	ENST00000356663	intron	1	-	6297	ENSG00000182087	TMEM259	17039	protein_coding	2687	1	NM_001033026.2	NM_001033026	19	p13.3	11	0	592.68	634.01	0.879056	0.974649	0.934812	-0.0557561	0.039837	chr19:1014474-1020771
chr19	1026725	1031070	ENST00000263097	intron	1	+	4345	ENSG00000064666	CNN2	2156	protein_coding	2149	1	NM_004368.4	NM_004368	19	p13.3	7	0	3775.38	3868.71	0.954592	0.990842	0.975876	-0.0212832	0.0149659	chr19:1026725-1031070
chr19	1031193	1032391	ENST00000263097	intron	2	+	1198	ENSG00000064666	CNN2	2156	protein_coding	2149	1	NM_004368.4	NM_004368	19	p13.3	7	0	4947.56	5031.16	0.94635	0.999473	0.983384	-0.0370341	0.0160895	chr19:1031193-1032391
chr19	1032459	1032558	ENST00000263097	intron	3	+	99	ENSG00000064666	CNN2	2156	protein_coding	2149	1	NM_004368.4	NM_004368	19	p13.3	7	0	3980.55	4126.56	0.934272	0.98612	0.964617	-0.0303455	0.0215032	chr19:1032459-1032558
chr19	1032697	1036129	ENST00000263097	intron	4	+	3432	ENSG00000064666	CNN2	2156	protein_coding	2149	1	NM_004368.4	NM_004368	19	p13.3	7	0	3869.68	4873.11	0.718571	0.859233	0.794088	-0.0755171	0.0651451	chr19:1032697-1036129
chr19	1036247	1036415	ENST00000263097	intron	5	+	168	ENSG00000064666	CNN2	2156	protein_coding	2149	1	NM_004368.4	NM_004368	19	p13.3	7	0	3833.62	4514.3	0.735312	0.940116	0.849217	-0.113905	0.0908987	chr19:1036247-1036415
chr19	1036563	1037624	ENST00000263097	intron	6	+	1061	ENSG00000064666	CNN2	2156	protein_coding	2149	1	NM_004368.4	NM_004368	19	p13.3	7	1	3864.75	4908.51	0.727631	0.840326	0.787357	-0.0597263	0.052969	chr19:1036563-1037624
chr19	1088721	1089471	ENST00000615234	intron	7	-	750	ENSG00000099817	POLR2E	9192	protein_coding	2854	1	NM_002695.5	NM_002695	19	p13.3	8	1	1512.78	1585.62	0.925865	0.975336	0.954062	-0.0281973	0.0212741	chr19:1088721-1089471
chr19	1089552	1089883	ENST00000615234	intron	6	-	331	ENSG00000099817	POLR2E	9192	protein_coding	2854	1	NM_002695.5	NM_002695	19	p13.3	8	0	916.11	1000.32	0.81538	0.981702	0.915817	-0.100437	0.0658846	chr19:1089552-1089883
chr19	1089963	1090086	ENST00000615234	intron	5	-	123	ENSG00000099817	POLR2E	9192	protein_coding	2854	1	NM_002695.5	NM_002695	19	p13.3	8	0	779.67	795.11	0.948708	0.996941	0.980581	-0.0318737	0.0163599	chr19:1089963-1090086
chr19	1090146	1090907	ENST00000615234	intron	4	-	761	ENSG00000099817	POLR2E	9192	protein_coding	2854	1	NM_002695.5	NM_002695	19	p13.3	8	0	956.32	1004.53	0.870479	0.995351	0.952007	-0.0815285	0.0433438	chr19:1090146-1090907
chr19	1090989	1091791	ENST00000615234	intron	3	-	802	ENSG00000099817	POLR2E	9192	protein_coding	2854	1	NM_002695.5	NM_002695	19	p13.3	8	0	1172.75	1197.38	0.92313	0.999734	0.97943	-0.0562998	0.020304	chr19:1090989-1091791
chr19	1091908	1093903	ENST00000615234	intron	2	-	1995	ENSG00000099817	POLR2E	9192	protein_coding	2854	1	NM_002695.5	NM_002695	19	p13.3	8	0	1053.36	1163.29	0.83004	0.959917	0.905501	-0.0754604	0.0544158	chr19:1091908-1093903
chr19	1094079	1095258	ENST00000615234	intron	1	-	1179	ENSG00000099817	POLR2E	9192	protein_coding	2854	1	NM_002695.5	NM_002695	19	p13.3	8	0	1045.08	1104.82	0.899239	0.97806	0.945928	-0.046689	0.0321325	chr19:1094079-1095258
chr19	1104128	1105185	ENST00000354171	intron	1	+	1057	ENSG00000167468	GPX4	4556	protein_coding	851	1	NM_002085.5	NM_001039847	19	p13.3	7	0	1738.26	1905.99	0.878251	0.939524	0.911998	-0.0337475	0.0275254	chr19:1104128-1105185
chr19	1105281	1105365	ENST00000354171	intron	2	+	84	ENSG00000167468	GPX4	4556	protein_coding	851	1	NM_002085.5	NM_001039847	19	p13.3	7	0	3199.7	3226.9	0.982872	0.996795	0.991571	-0.00869861	0.00522386	chr19:1105281-1105365
chr19	1105511	1105657	ENST00000354171	intron	3	+	146	ENSG00000167468	GPX4	4556	protein_coding	851	1	NM_002085.5	NM_001039847	19	p13.3	7	0	3535.19	3606.45	0.923679	0.999647	0.980241	-0.0565617	0.0194062	chr19:1105511-1105657
chr19	1105810	1106241	ENST00000354171	intron	4	+	431	ENSG00000167468	GPX4	4556	protein_coding	851	1	NM_002085.5	NM_001039847	19	p13.3	7	0	3932.52	4060.29	0.953257	0.980365	0.968532	-0.0152752	0.0118328	chr19:1105810-1106241
chr19	1106267	1106399	ENST00000354171	intron	5	+	132	ENSG00000167468	GPX4	4556	protein_coding	851	1	NM_002085.5	NM_001039847	19	p13.3	7	0	3965.84	4135.51	0.944036	0.970241	0.958972	-0.0149367	0.0112682	chr19:1106267-1106399
chr19	1106460	1106539	ENST00000354171	intron	6	+	79	ENSG00000167468	GPX4	4556	protein_coding	851	1	NM_002085.5	NM_001039847	19	p13.3	7	1	4534.52	4681.67	0.954689	0.980805	0.968569	-0.0138795	0.0122358	chr19:1106460-1106539
chr19	1108705	1108778	ENST00000361757	intron	31	-	73	ENSG00000064932	SBNO2	29158	protein_coding	4906	1	NM_014963.3	NM_014963	19	p13.3	32	1	149.08	205.9	0.611618	0.827684	0.724041	-0.112423	0.103643	chr19:1108705-1108778
chr19	1108970	1109134	ENST00000361757	intron	30	-	164	ENSG00000064932	SBNO2	29158	protein_coding	4906	1	NM_014963.3	NM_014963	19	p13.3	32	0	223.79	244.23	0.822379	0.975827	0.916308	-0.0939294	0.0595186	chr19:1108970-1109134
chr19	1109212	1109291	ENST00000361757	intron	29	-	79	ENSG00000064932	SBNO2	29158	protein_coding	4906	1	NM_014963.3	NM_014963	19	p13.3	32	0	253.3	308.88	0.690135	0.925756	0.82006	-0.129925	0.105696	chr19:1109212-1109291
chr19	1109424	1109505	ENST00000361757	intron	28	-	81	ENSG00000064932	SBNO2	29158	protein_coding	4906	1	NM_014963.3	NM_014963	19	p13.3	32	0	222	307.67	0.544027	0.88248	0.721552	-0.177526	0.160927	chr19:1109424-1109505
chr19	1109599	1109682	ENST00000361757	intron	27	-	83	ENSG00000064932	SBNO2	29158	protein_coding	4906	1	NM_014963.3	NM_014963	19	p13.3	32	0	194.33	312.37	0.427691	0.806063	0.622115	-0.194424	0.183949	chr19:1109599-1109682
chr19	1109778	1110744	ENST00000361757	intron	26	-	966	ENSG00000064932	SBNO2	29158	protein_coding	4906	1	NM_014963.3	NM_014963	19	p13.3	32	0	235.29	274.49	0.747918	0.93942	0.85719	-0.109271	0.0822298	chr19:1109778-1110744
chr19	1110889	1111018	ENST00000361757	intron	25	-	129	ENSG00000064932	SBNO2	29158	protein_coding	4906	1	NM_014963.3	NM_014963	19	p13.3	32	0	236.19	262.14	0.781147	0.978695	0.901007	-0.11986	0.0776879	chr19:1110889-1111018
chr19	1111094	1111505	ENST00000361757	intron	24	-	411	ENSG00000064932	SBNO2	29158	protein_coding	4906	1	NM_014963.3	NM_014963	19	p13.3	32	0	218.96	244.29	0.7749	0.976577	0.896312	-0.121412	0.0802657	chr19:1111094-1111505
chr19	1111615	1111995	ENST00000361757	intron	23	-	380	ENSG00000064932	SBNO2	29158	protein_coding	4906	1	NM_014963.3	NM_014963	19	p13.3	32	0	313.93	335	0.840094	0.989189	0.937104	-0.0970108	0.0520846	chr19:1111615-1111995
chr19	1112068	1112188	ENST00000361757	intron	22	-	120	ENSG00000064932	SBNO2	29158	protein_coding	4906	1	NM_014963.3	NM_014963	19	p13.3	32	0	287.44	315.42	0.76701	0.989017	0.911293	-0.144283	0.0777238	chr19:1112068-1112188
chr19	1112302	1112401	ENST00000361757	intron	21	-	99	ENSG00000064932	SBNO2	29158	protein_coding	4906	1	NM_014963.3	NM_014963	19	p13.3	32	0	159.53	185.47	0.697242	0.972874	0.860139	-0.162897	0.112735	chr19:1112302-1112401
chr19	1112538	1112817	ENST00000361757	intron	20	-	279	ENSG00000064932	SBNO2	29158	protein_coding	4906	1	NM_014963.3	NM_014963	19	p13.3	32	0	201.62	206.52	0.92518	0.997505	0.976273	-0.0510931	0.0212315	chr19:1112538-1112817
chr19	1112950	1113534	ENST00000361757	intron	19	-	584	ENSG00000064932	SBNO2	29158	protein_coding	4906	1	NM_014963.3	NM_014963	19	p13.3	32	0	265.66	267.23	0.974365	0.999522	0.994125	-0.0197602	0.00539729	chr19:1112950-1113534
chr19	1113705	1114230	ENST00000361757	intron	18	-	525	ENSG00000064932	SBNO2	29158	protein_coding	4906	1	NM_014963.3	NM_014963	19	p13.3	32	0	263.42	271.71	0.921364	0.994902	0.96949	-0.048126	0.0254125	chr19:1113705-1114230
chr19	1114423	1116020	ENST00000361757	intron	17	-	1597	ENSG00000064932	SBNO2	29158	protein_coding	4906	1	NM_014963.3	NM_014963	19	p13.3	32	0	282.86	289.14	0.927909	0.998415	0.97828	-0.0503716	0.020135	chr19:1114423-1116020
chr19	1116104	1116828	ENST00000361757	intron	16	-	724	ENSG00000064932	SBNO2	29158	protein_coding	4906	1	NM_014963.3	NM_014963	19	p13.3	32	0	229.81	231.73	0.966755	0.999498	0.991714	-0.0249592	0.00778328	chr19:1116104-1116828
chr19	1116927	1117322	ENST00000361757	intron	15	-	395	ENSG00000064932	SBNO2	29158	protein_coding	4906	1	NM_014963.3	NM_014963	19	p13.3	32	0	217.74	218.75	0.979181	0.999584	0.995383	-0.0162019	0.004201	chr19:1116927-1117322
chr19	1117500	1119010	ENST00000361757	intron	14	-	1510	ENSG00000064932	SBNO2	29158	protein_coding	4906	1	NM_014963.3	NM_014963	19	p13.3	32	0	175.03	180.82	0.906655	0.996156	0.967979	-0.061324	0.0281769	chr19:1117500-1119010
chr19	1119165	1119515	ENST00000361757	intron	13	-	350	ENSG00000064932	SBNO2	29158	protein_coding	4906	1	NM_014963.3	NM_014963	19	p13.3	32	0	233.51	235.29	0.97475	0.998652	0.992435	-0.017685	0.006217	chr19:1119165-1119515
chr19	1119622	1119905	ENST00000361757	intron	12	-	283	ENSG00000064932	SBNO2	29158	protein_coding	4906	1	NM_014963.3	NM_014963	19	p13.3	32	0	211.22	233.12	0.791054	0.979924	0.906057	-0.115003	0.0738673	chr19:1119622-1119905
chr19	1120024	1122138	ENST00000361757	intron	11	-	2114	ENSG00000064932	SBNO2	29158	protein_coding	4906	1	NM_014963.3	NM_014963	19	p13.3	32	0	207.9	218.79	0.8797	0.987867	0.950226	-0.0705267	0.0376412	chr19:1120024-1122138
chr19	1122283	1122467	ENST00000361757	intron	10	-	184	ENSG00000064932	SBNO2	29158	protein_coding	4906	1	NM_014963.3	NM_014963	19	p13.3	32	0	211.38	213.93	0.954883	0.999376	0.98808	-0.0331969	0.0112963	chr19:1122283-1122467
chr19	1122559	1122657	ENST00000361757	intron	9	-	98	ENSG00000064932	SBNO2	29158	protein_coding	4906	1	NM_014963.3	NM_014963	19	p13.3	32	0	240.4	242.48	0.962349	0.999803	0.991422	-0.0290729	0.00838099	chr19:1122559-1122657
chr19	1122792	1122893	ENST00000361757	intron	8	-	101	ENSG00000064932	SBNO2	29158	protein_coding	4906	1	NM_014963.3	NM_014963	19	p13.3	32	0	192.19	199.19	0.898626	0.996147	0.964858	-0.0662312	0.0312891	chr19:1122792-1122893
chr19	1123046	1123533	ENST00000361757	intron	7	-	487	ENSG00000064932	SBNO2	29158	protein_coding	4906	1	NM_014963.3	NM_014963	19	p13.3	32	0	288.29	289.38	0.981084	0.999746	0.996233	-0.0151491	0.00351309	chr19:1123046-1123533
chr19	1123640	1123941	ENST00000361757	intron	6	-	301	ENSG00000064932	SBNO2	29158	protein_coding	4906	1	NM_014963.3	NM_014963	19	p13.3	32	0	237.56	243.64	0.931003	0.995909	0.975045	-0.0440418	0.0208635	chr19:1123640-1123941
chr19	1124023	1127603	ENST00000361757	intron	5	-	3580	ENSG00000064932	SBNO2	29158	protein_coding	4906	1	NM_014963.3	NM_014963	19	p13.3	32	0	260.82	263.38	0.959494	0.999888	0.99028	-0.030786	0.0096075	chr19:1124023-1127603
chr19	1127766	1147308	ENST00000361757	intron	4	-	19542	ENSG00000064932	SBNO2	29158	protein_coding	4906	1	NM_014963.3	NM_014963	19	p13.3	32	0	136.08	236.08	0.453093	0.696828	0.576415	-0.123321	0.120413	chr19:1127766-1147308
chr19	1147421	1149368	ENST00000361757	intron	3	-	1947	ENSG00000064932	SBNO2	29158	protein_coding	4906	1	NM_014963.3	NM_014963	19	p13.3	32	0	143.6	150.73	0.828615	0.999229	0.952697	-0.124082	0.0465322	chr19:1147421-1149368
chr19	1149443	1154183	ENST00000361757	intron	2	-	4740	ENSG00000064932	SBNO2	29158	protein_coding	4906	1	NM_014963.3	NM_014963	19	p13.3	32	0	148.68	149.53	0.974222	0.999378	0.994316	-0.0200932	0.005062	chr19:1149443-1154183
chr19	1154403	1174171	ENST00000361757	intron	1	-	19768	ENSG00000064932	SBNO2	29158	protein_coding	4906	1	NM_014963.3	NM_014963	19	p13.3	32	0	87.3	113.37	0.589887	0.923802	0.770045	-0.180158	0.153757	chr19:1154403-1174171
chr19	1207204	1218416	ENST00000326873	intron	1	+	11212	ENSG00000118046	STK11	11389	protein_coding	3293	1	NM_000455.5	NM_000455	19	p13.3	10	0	429.29	465.14	0.86078	0.968946	0.922926	-0.0621469	0.0460192	chr19:1207204-1218416
chr19	1218501	1219323	ENST00000326873	intron	2	+	822	ENSG00000118046	STK11	11389	protein_coding	3293	1	NM_000455.5	NM_000455	19	p13.3	10	0	353.62	364.66	0.93117	0.990938	0.969725	-0.0385552	0.0212127	chr19:1218501-1219323
chr19	1219414	1220372	ENST00000326873	intron	3	+	958	ENSG00000118046	STK11	11389	protein_coding	3293	1	NM_000455.5	NM_000455	19	p13.3	10	0	301.55	322.15	0.849583	0.985665	0.936055	-0.0864712	0.0496106	chr19:1219414-1220372
chr19	1220506	1220580	ENST00000326873	intron	4	+	74	ENSG00000118046	STK11	11389	protein_coding	3293	1	NM_000455.5	NM_000455	19	p13.3	10	0	260.59	325.52	0.703269	0.881859	0.800535	-0.097266	0.0813248	chr19:1220506-1220580
chr19	1220718	1221212	ENST00000326873	intron	5	+	494	ENSG00000118046	STK11	11389	protein_coding	3293	1	NM_000455.5	NM_000455	19	p13.3	10	0	401.6	403.78	0.977421	0.999582	0.994601	-0.0171801	0.00498137	chr19:1220718-1221212
chr19	1221341	1221948	ENST00000326873	intron	6	+	607	ENSG00000118046	STK11	11389	protein_coding	3293	1	NM_000455.5	NM_000455	19	p13.3	10	0	264.56	286.89	0.835908	0.977484	0.922165	-0.0862572	0.0553191	chr19:1221341-1221948
chr19	1222007	1222984	ENST00000326873	intron	7	+	977	ENSG00000118046	STK11	11389	protein_coding	3293	1	NM_000455.5	NM_000455	19	p13.3	10	0	259.08	265.03	0.928775	0.997243	0.97755	-0.0487744	0.0196935	chr19:1222007-1222984
chr19	1223173	1226453	ENST00000326873	intron	8	+	3280	ENSG00000118046	STK11	11389	protein_coding	3293	1	NM_000455.5	NM_000455	19	p13.3	10	0	311.52	369.59	0.770343	0.905173	0.84288	-0.0725366	0.0622928	chr19:1223173-1226453
chr19	1226664	1227592	ENST00000326873	intron	9	+	928	ENSG00000118046	STK11	11389	protein_coding	3293	1	NM_000455.5	NM_000455	19	p13.3	10	1	308.18	314.07	0.945051	0.99746	0.981246	-0.0361951	0.0162136	chr19:1226664-1227592
chr19	1230143	1231100	ENST00000650044	intron	9	-	957	ENSG00000099625	CBARP	28617	protein_coding	3281	1	NM_001393918.1	NM_001393918	19	p13.3	10	1	26.96	60.22	0.258654	0.656255	0.447692	-0.189038	0.208563	chr19:1230143-1231100
chr19	1231276	1233425	ENST00000650044	intron	8	-	2149	ENSG00000099625	CBARP	28617	protein_coding	3281	1	NM_001393918.1	NM_001393918	19	p13.3	10	0	41.75	47.19	0.62718	0.995914	0.884721	-0.257541	0.111193	chr19:1231276-1233425
chr19	1233637	1234190	ENST00000650044	intron	7	-	553	ENSG00000099625	CBARP	28617	protein_coding	3281	1	NM_001393918.1	NM_001393918	19	p13.3	10	0	33.44	42.53	0.545566	0.95567	0.786269	-0.240703	0.169401	chr19:1233637-1234190
chr19	1234332	1234570	ENST00000650044	intron	6	-	238	ENSG00000099625	CBARP	28617	protein_coding	3281	1	NM_001393918.1	NM_001393918	19	p13.3	10	0	35.59	52.73	0.470472	0.842612	0.674948	-0.204476	0.167664	chr19:1234332-1234570
chr19	1234743	1235000	ENST00000650044	intron	5	-	257	ENSG00000099625	CBARP	28617	protein_coding	3281	1	NM_001393918.1	NM_001393918	19	p13.3	10	0	37.48	37.89	0.92894	0.997093	0.989179	-0.0602396	0.00791353	chr19:1234743-1235000
chr19	1235146	1235500	ENST00000650044	intron	4	-	354	ENSG00000099625	CBARP	28617	protein_coding	3281	1	NM_001393918.1	NM_001393918	19	p13.3	10	0	31	53.79	0.371675	0.774839	0.576315	-0.20464	0.198524	chr19:1235146-1235500
chr19	1235566	1235778	ENST00000650044	intron	3	-	212	ENSG00000099625	CBARP	28617	protein_coding	3281	1	NM_001393918.1	NM_001393918	19	p13.3	10	0	39.58	44.59	0.640152	0.995382	0.887643	-0.247491	0.107739	chr19:1235566-1235778
chr19	1235919	1235995	ENST00000650044	intron	2	-	76	ENSG00000099625	CBARP	28617	protein_coding	3281	1	NM_001393918.1	NM_001393918	19	p13.3	10	0	36.92	39.62	0.76502	0.996858	0.931853	-0.166833	0.0650051	chr19:1235919-1235995
chr19	1236122	1237755	ENST00000650044	intron	1	-	1633	ENSG00000099625	CBARP	28617	protein_coding	3281	1	NM_001393918.1	NM_001393918	19	p13.3	10	0	39.71	42.37	0.790068	0.99421	0.93722	-0.147152	0.0569903	chr19:1236122-1237755
chr19	1241992	1242455	ENST00000215375	intron	1	+	463	ENSG00000099624	ATP5F1D	837	protein_coding	995	1	NM_001687.5	NM_001687	19	p13.3	4	0	784.86	864.75	0.791316	0.980297	0.907615	-0.116299	0.0726824	chr19:1241992-1242455
chr19	1242610	1244096	ENST00000215375	intron	2	+	1486	ENSG00000099624	ATP5F1D	837	protein_coding	995	1	NM_001687.5	NM_001687	19	p13.3	4	0	850.84	863.77	0.940878	0.999694	0.985031	-0.0441532	0.0146631	chr19:1242610-1244096
chr19	1244186	1244314	ENST00000215375	intron	3	+	128	ENSG00000099624	ATP5F1D	837	protein_coding	995	1	NM_001687.5	NM_001687	19	p13.3	4	1	977.68	1006.26	0.917083	0.997123	0.971598	-0.0545149	0.0255254	chr19:1244186-1244314
chr19	1248661	1249889	ENST00000682408	intron	1	+	1228	ENSG00000167470	MIDN	16298	protein_coding	3892	1	NM_001388306.1	NM_001388306	19	p13.3	9	0	71.88	79.7	0.753412	0.987245	0.901882	-0.14847	0.085363	chr19:1248661-1249889
chr19	1250530	1251561	ENST00000682408	intron	2	+	1031	ENSG00000167470	MIDN	16298	protein_coding	3892	1	NM_001388306.1	NM_001388306	19	p13.3	9	0	182.25	206.12	0.781766	0.957815	0.884194	-0.102427	0.0736218	chr19:1250530-1251561
chr19	1251650	1251838	ENST00000682408	intron	3	+	188	ENSG00000167470	MIDN	16298	protein_coding	3892	1	NM_001388306.1	NM_001388306	19	p13.3	9	0	171.11	201.29	0.701962	0.963095	0.850067	-0.148105	0.113028	chr19:1251650-1251838
chr19	1251902	1253953	ENST00000682408	intron	4	+	2051	ENSG00000167470	MIDN	16298	protein_coding	3892	1	NM_001388306.1	NM_001388306	19	p13.3	9	0	45.16	296.53	0.093477	0.239603	0.152295	-0.0588179	0.0873084	chr19:1251902-1253953
chr19	1254083	1254166	ENST00000682408	intron	5	+	83	ENSG00000167470	MIDN	16298	protein_coding	3892	1	NM_001388306.1	NM_001388306	19	p13.3	9	0	47.63	284.66	0.111959	0.238452	0.167322	-0.0553639	0.0711299	chr19:1254083-1254166
chr19	1254479	1254901	ENST00000682408	intron	6	+	422	ENSG00000167470	MIDN	16298	protein_coding	3892	1	NM_001388306.1	NM_001388306	19	p13.3	9	0	232.58	304.49	0.690813	0.837037	0.763835	-0.0730211	0.0732022	chr19:1254479-1254901
chr19	1255062	1255421	ENST00000682408	intron	7	+	359	ENSG00000167470	MIDN	16298	protein_coding	3892	1	NM_001388306.1	NM_001388306	19	p13.3	9	0	316.97	338.34	0.855611	0.991141	0.936839	-0.0812282	0.0543024	chr19:1255062-1255421
chr19	1255695	1256994	ENST00000682408	intron	8	+	1299	ENSG00000167470	MIDN	16298	protein_coding	3892	1	NM_001388306.1	NM_001388306	19	p13.3	9	1	199.49	229.22	0.755698	0.965803	0.870299	-0.114602	0.0955035	chr19:1255695-1256994
chr19	1269411	1270927	ENST00000587896	intron	1	+	1516	ENSG00000099622	CIRBP	1982	protein_coding	3346	1	NM_001300829.2	NM_001300829	19	p13.3	6	0	897.71	1199.48	0.653304	0.83716	0.748416	-0.0951119	0.0887437	chr19:1269411-1270927
chr19	1271037	1271139	ENST00000587896	intron	2	+	102	ENSG00000099622	CIRBP	1982	protein_coding	3346	1	NM_001300829.2	NM_001300829	19	p13.3	6	0	1704.75	1775.23	0.931284	0.979675	0.960298	-0.029014	0.0193773	chr19:1271037-1271139
chr19	1271247	1271328	ENST00000587896	intron	3	+	81	ENSG00000099622	CIRBP	1982	protein_coding	3346	1	NM_001300829.2	NM_001300829	19	p13.3	6	0	1408.58	1501.56	0.891523	0.969926	0.938078	-0.046555	0.0318485	chr19:1271247-1271328
chr19	1271468	1271550	ENST00000587896	intron	4	+	82	ENSG00000099622	CIRBP	1982	protein_coding	3346	1	NM_001300829.2	NM_001300829	19	p13.3	6	0	89.93	157.14	0.364381	0.786876	0.572292	-0.207911	0.214583	chr19:1271468-1271550
chr19	1271633	1271980	ENST00000587896	intron	5	+	347	ENSG00000099622	CIRBP	1982	protein_coding	3346	1	NM_001300829.2	NM_001300829	19	p13.3	6	1	764.11	805.97	0.911338	0.974306	0.948063	-0.0367246	0.0262434	chr19:1271633-1271980
chr19	1275831	1277182	ENST00000409293	intron	1	+	1351	ENSG00000228300	FAM174C	26073	protein_coding	870	1	NM_017914.4	NM_017914	19	p13.3	3	0	188.53	269.33	0.582601	0.805288	0.699996	-0.117395	0.105292	chr19:1275831-1277182
chr19	1277300	1278776	ENST00000409293	intron	2	+	1476	ENSG00000228300	FAM174C	26073	protein_coding	870	1	NM_017914.4	NM_017914	19	p13.3	3	1	276.9	280.49	0.951106	0.999071	0.987201	-0.0360953	0.01187	chr19:1277300-1278776
chr19	1355136	1356323	ENST00000591337	intron	1	+	1187	ENSG00000160953	PWWP3A	29641	protein_coding	4232	1	NM_001369789.1	NM_001369789	19	p13.3	14	0	41.84	78.27	0.400923	0.657466	0.53456	-0.133637	0.122906	chr19:1355136-1356323
chr19	1356450	1357008	ENST00000591337	intron	2	+	558	ENSG00000160953	PWWP3A	29641	protein_coding	4232	1	NM_001369789.1	NM_001369789	19	p13.3	14	0	154.56	299.7	0.319665	0.748629	0.515716	-0.19605	0.232914	chr19:1356450-1357008
chr19	1357095	1358393	ENST00000591337	intron	3	+	1298	ENSG00000160953	PWWP3A	29641	protein_coding	4232	1	NM_001369789.1	NM_001369789	19	p13.3	14	0	117.89	176.9	0.507455	0.809883	0.666422	-0.158967	0.143462	chr19:1357095-1358393
chr19	1358465	1360135	ENST00000591337	intron	4	+	1670	ENSG00000160953	PWWP3A	29641	protein_coding	4232	1	NM_001369789.1	NM_001369789	19	p13.3	14	0	127.26	181.82	0.525208	0.848109	0.699923	-0.174715	0.148186	chr19:1358465-1360135
chr19	1361033	1362249	ENST00000591337	intron	5	+	1216	ENSG00000160953	PWWP3A	29641	protein_coding	4232	1	NM_001369789.1	NM_001369789	19	p13.3	14	0	149.84	154.33	0.89534	0.99839	0.970906	-0.0755668	0.0274838	chr19:1361033-1362249
chr19	1362352	1364508	ENST00000591337	intron	6	+	2156	ENSG00000160953	PWWP3A	29641	protein_coding	4232	1	NM_001369789.1	NM_001369789	19	p13.3	14	0	210.14	213.82	0.938355	0.999117	0.982789	-0.0444346	0.0163278	chr19:1362352-1364508
chr19	1364580	1366304	ENST00000591337	intron	7	+	1724	ENSG00000160953	PWWP3A	29641	protein_coding	4232	1	NM_001369789.1	NM_001369789	19	p13.3	14	0	204.04	207.18	0.945437	0.998726	0.984844	-0.0394071	0.0138823	chr19:1364580-1366304
chr19	1366382	1367159	ENST00000591337	intron	8	+	777	ENSG00000160953	PWWP3A	29641	protein_coding	4232	1	NM_001369789.1	NM_001369789	19	p13.3	14	0	175.1	188.88	0.764672	0.995028	0.927044	-0.162372	0.0679848	chr19:1366382-1367159
chr19	1367221	1369264	ENST00000591337	intron	9	+	2043	ENSG00000160953	PWWP3A	29641	protein_coding	4232	1	NM_001369789.1	NM_001369789	19	p13.3	14	0	201.9	220.19	0.762441	0.992273	0.916935	-0.154494	0.0753377	chr19:1367221-1369264
chr19	1369341	1369595	ENST00000591337	intron	10	+	254	ENSG00000160953	PWWP3A	29641	protein_coding	4232	1	NM_001369789.1	NM_001369789	19	p13.3	14	0	206.48	207.4	0.972396	0.999813	0.995564	-0.0231679	0.00424858	chr19:1369341-1369595
chr19	1369647	1370641	ENST00000591337	intron	11	+	994	ENSG00000160953	PWWP3A	29641	protein_coding	4232	1	NM_001369789.1	NM_001369789	19	p13.3	14	0	191.18	192.9	0.955527	0.999835	0.991083	-0.0355569	0.00875202	chr19:1369647-1370641
chr19	1371079	1373071	ENST00000591337	intron	12	+	1992	ENSG00000160953	PWWP3A	29641	protein_coding	4232	1	NM_001369789.1	NM_001369789	19	p13.3	14	0	219.86	251.37	0.76349	0.954444	0.874647	-0.111157	0.0797972	chr19:1371079-1373071
chr19	1373161	1376518	ENST00000591337	intron	13	+	3357	ENSG00000160953	PWWP3A	29641	protein_coding	4232	1	NM_001369789.1	NM_001369789	19	p13.3	14	1	219.53	282.89	0.675596	0.870657	0.776026	-0.10043	0.0946306	chr19:1373161-1376518
chr19	1383943	1387810	ENST00000233627	intron	1	+	3867	ENSG00000115286	NDUFS7	7714	protein_coding	758	1	NM_024407.5	NM_024407	19	p13.3	8	0	202.48	212.12	0.876847	0.993502	0.954554	-0.0777074	0.0389476	chr19:1383943-1387810
chr19	1387848	1388524	ENST00000233627	intron	2	+	676	ENSG00000115286	NDUFS7	7714	protein_coding	758	1	NM_024407.5	NM_024407	19	p13.3	8	0	290.85	293.12	0.966534	0.999588	0.992256	-0.0257214	0.00733204	chr19:1387848-1388524
chr19	1388594	1388832	ENST00000233627	intron	3	+	238	ENSG00000115286	NDUFS7	7714	protein_coding	758	1	NM_024407.5	NM_024407	19	p13.3	8	0	484	495.04	0.942112	0.995822	0.977699	-0.0355863	0.0181231	chr19:1388594-1388832
chr19	1388939	1390870	ENST00000233627	intron	4	+	1931	ENSG00000115286	NDUFS7	7714	protein_coding	758	1	NM_024407.5	NM_024407	19	p13.3	8	0	521.47	526.9	0.965169	0.999054	0.989694	-0.0245255	0.00935996	chr19:1388939-1390870
chr19	1391051	1391118	ENST00000233627	intron	5	+	67	ENSG00000115286	NDUFS7	7714	protein_coding	758	1	NM_024407.5	NM_024407	19	p13.3	8	0	421.05	434.92	0.925271	0.991604	0.968109	-0.0428384	0.0234947	chr19:1391051-1391118
chr19	1391166	1393241	ENST00000233627	intron	6	+	2075	ENSG00000115286	NDUFS7	7714	protein_coding	758	1	NM_024407.5	NM_024407	19	p13.3	8	0	466.6	471.53	0.964834	0.998931	0.989545	-0.0247106	0.00938601	chr19:1391166-1393241
chr19	1393331	1395390	ENST00000233627	intron	7	+	2059	ENSG00000115286	NDUFS7	7714	protein_coding	758	1	NM_024407.5	NM_024407	19	p13.3	8	1	292.45	337.49	0.765296	0.934778	0.866544	-0.101248	0.0682338	chr19:1393331-1395390
chr19	1397500	1398915	ENST00000252288	intron	5	-	1415	ENSG00000130005	GAMT	4136	protein_coding	1110	1	NM_000156.6	NM_000156	19	p13.3	6	1	216.88	259.53	0.727119	0.914206	0.835664	-0.108545	0.078542	chr19:1397500-1398915
chr19	1399027	1399127	ENST00000252288	intron	4	-	100	ENSG00000130005	GAMT	4136	protein_coding	1110	1	NM_000156.6	NM_000156	19	p13.3	6	0	319.37	319.6	0.993735	0.999564	0.99928	-0.00554569	0.000283592	chr19:1399027-1399127
chr19	1399196	1399523	ENST00000252288	intron	3	-	327	ENSG00000130005	GAMT	4136	protein_coding	1110	1	NM_000156.6	NM_000156	19	p13.3	6	0	298.48	303.47	0.941548	0.999279	0.983557	-0.0420089	0.0157217	chr19:1399196-1399523
chr19	1399588	1399792	ENST00000252288	intron	2	-	204	ENSG00000130005	GAMT	4136	protein_coding	1110	1	NM_000156.6	NM_000156	19	p13.3	6	0	253.1	263.9	0.895874	0.991424	0.959075	-0.0632018	0.0323485	chr19:1399588-1399792
chr19	1399939	1401295	ENST00000252288	intron	1	-	1356	ENSG00000130005	GAMT	4136	protein_coding	1110	1	NM_000156.6	NM_000156	19	p13.3	6	0	164.7	171.01	0.897246	0.994723	0.963102	-0.0658556	0.0316216	chr19:1399939-1401295
chr19	1407803	1417499	ENST00000233078	intron	1	+	9696	ENSG00000071626	DAZAP1	2683	protein_coding	2184	1	NM_018959.4	NM_018959	19	p13.3	12	0	456.82	505.93	0.820215	0.960607	0.902931	-0.0827162	0.057676	chr19:1407803-1417499
chr19	1417541	1418203	ENST00000233078	intron	2	+	662	ENSG00000071626	DAZAP1	2683	protein_coding	2184	1	NM_018959.4	NM_018959	19	p13.3	12	0	485.7	499.07	0.91088	0.999048	0.97321	-0.0623302	0.0258374	chr19:1417541-1418203
chr19	1418371	1418665	ENST00000233078	intron	3	+	294	ENSG00000071626	DAZAP1	2683	protein_coding	2184	1	NM_018959.4	NM_018959	19	p13.3	12	0	752.45	769.75	0.945339	0.994729	0.977525	-0.0321866	0.017204	chr19:1418371-1418665
chr19	1418732	1421147	ENST00000233078	intron	4	+	2415	ENSG00000071626	DAZAP1	2683	protein_coding	2184	1	NM_018959.4	NM_018959	19	p13.3	12	0	636.89	820.05	0.733788	0.81594	0.776648	-0.0428599	0.0392926	chr19:1418732-1421147
chr19	1421259	1422347	ENST00000233078	intron	5	+	1088	ENSG00000071626	DAZAP1	2683	protein_coding	2184	1	NM_018959.4	NM_018959	19	p13.3	12	0	774.66	782.9	0.96211	0.999625	0.989475	-0.0273652	0.0101498	chr19:1421259-1422347
chr19	1422397	1425877	ENST00000233078	intron	6	+	3480	ENSG00000071626	DAZAP1	2683	protein_coding	2184	1	NM_018959.4	NM_018959	19	p13.3	12	0	802.45	975.11	0.702789	0.908441	0.822933	-0.120144	0.0855083	chr19:1422397-1425877
chr19	1425961	1428841	ENST00000233078	intron	7	+	2880	ENSG00000071626	DAZAP1	2683	protein_coding	2184	1	NM_018959.4	NM_018959	19	p13.3	12	0	704.62	818.79	0.735889	0.940743	0.860563	-0.124674	0.0801807	chr19:1425961-1428841
chr19	1428996	1429966	ENST00000233078	intron	8	+	970	ENSG00000071626	DAZAP1	2683	protein_coding	2184	1	NM_018959.4	NM_018959	19	p13.3	12	0	730.44	760.48	0.924832	0.985085	0.960499	-0.035667	0.0245864	chr19:1428996-1429966
chr19	1429997	1430221	ENST00000233078	intron	9	+	224	ENSG00000071626	DAZAP1	2683	protein_coding	2184	1	NM_018959.4	NM_018959	19	p13.3	12	0	722.64	744.71	0.93358	0.991518	0.970364	-0.0367847	0.0211538	chr19:1429997-1430221
chr19	1430363	1432513	ENST00000233078	intron	10	+	2150	ENSG00000071626	DAZAP1	2683	protein_coding	2184	1	NM_018959.4	NM_018959	19	p13.3	12	0	768.79	774.03	0.976979	0.999415	0.99323	-0.0162515	0.00618442	chr19:1430363-1432513
chr19	1432691	1434736	ENST00000233078	intron	11	+	2045	ENSG00000071626	DAZAP1	2683	protein_coding	2184	1	NM_018959.4	NM_018959	19	p13.3	12	1	411.51	550.19	0.695009	0.798641	0.747942	-0.0529326	0.0506999	chr19:1432691-1434736
chr19	1438429	1438806	ENST00000592588	intron	1	+	377	ENSG00000115268	RPS15	10388	protein_coding	501	1	NM_001018.5	NM_001018	19	p13.3	4	0	3158.9	3702.29	0.833132	0.870897	0.853229	-0.0200964	0.0176679	chr19:1438429-1438806
chr19	1438893	1440018	ENST00000592588	intron	2	+	1125	ENSG00000115268	RPS15	10388	protein_coding	501	1	NM_001018.5	NM_001018	19	p13.3	4	0	6381.07	6487.79	0.975542	0.989511	0.983551	-0.00800874	0.00595992	chr19:1438893-1440018
chr19	1440254	1440348	ENST00000592588	intron	3	+	94	ENSG00000115268	RPS15	10388	protein_coding	501	1	NM_001018.5	NM_001018	19	p13.3	4	1	10320.4	10443.7	0.98108	0.993779	0.988198	-0.00711739	0.00558098	chr19:1440254-1440348
chr19	1450339	1452983	ENST00000590469	intron	1	+	2644	ENSG00000115266	APC2	24036	protein_coding	10179	1	NM_005883.3	NM_005883	19	p13.3	15	0	NA	NA	NA	NA	NA	NA	NA	chr19:1450339-1452983
chr19	1453143	1453246	ENST00000590469	intron	2	+	103	ENSG00000115266	APC2	24036	protein_coding	10179	1	NM_005883.3	NM_005883	19	p13.3	15	0	NA	NA	NA	NA	NA	NA	NA	chr19:1453143-1453246
chr19	1453338	1453430	ENST00000590469	intron	3	+	92	ENSG00000115266	APC2	24036	protein_coding	10179	1	NM_005883.3	NM_005883	19	p13.3	15	0	NA	NA	NA	NA	NA	NA	NA	chr19:1453338-1453430
chr19	1453612	1455148	ENST00000590469	intron	4	+	1536	ENSG00000115266	APC2	24036	protein_coding	10179	1	NM_005883.3	NM_005883	19	p13.3	15	0	NA	NA	NA	NA	NA	NA	NA	chr19:1453612-1455148
chr19	1455258	1455383	ENST00000590469	intron	5	+	125	ENSG00000115266	APC2	24036	protein_coding	10179	1	NM_005883.3	NM_005883	19	p13.3	15	0	NA	NA	NA	NA	NA	NA	NA	chr19:1455258-1455383
chr19	1455501	1456075	ENST00000590469	intron	6	+	574	ENSG00000115266	APC2	24036	protein_coding	10179	1	NM_005883.3	NM_005883	19	p13.3	15	0	NA	NA	NA	NA	NA	NA	NA	chr19:1455501-1456075
chr19	1456154	1456305	ENST00000590469	intron	7	+	151	ENSG00000115266	APC2	24036	protein_coding	10179	1	NM_005883.3	NM_005883	19	p13.3	15	0	NA	NA	NA	NA	NA	NA	NA	chr19:1456154-1456305
chr19	1456405	1456852	ENST00000590469	intron	8	+	447	ENSG00000115266	APC2	24036	protein_coding	10179	1	NM_005883.3	NM_005883	19	p13.3	15	0	NA	NA	NA	NA	NA	NA	NA	chr19:1456405-1456852
chr19	1457244	1457964	ENST00000590469	intron	9	+	720	ENSG00000115266	APC2	24036	protein_coding	10179	1	NM_005883.3	NM_005883	19	p13.3	15	0	NA	NA	NA	NA	NA	NA	NA	chr19:1457244-1457964
chr19	1458061	1460180	ENST00000590469	intron	10	+	2119	ENSG00000115266	APC2	24036	protein_coding	10179	1	NM_005883.3	NM_005883	19	p13.3	15	0	NA	NA	NA	NA	NA	NA	NA	chr19:1458061-1460180
chr19	1460321	1460779	ENST00000590469	intron	11	+	458	ENSG00000115266	APC2	24036	protein_coding	10179	1	NM_005883.3	NM_005883	19	p13.3	15	0	NA	NA	NA	NA	NA	NA	NA	chr19:1460321-1460779
chr19	1460858	1461036	ENST00000590469	intron	12	+	178	ENSG00000115266	APC2	24036	protein_coding	10179	1	NM_005883.3	NM_005883	19	p13.3	15	0	NA	NA	NA	NA	NA	NA	NA	chr19:1460858-1461036
chr19	1461154	1461962	ENST00000590469	intron	13	+	808	ENSG00000115266	APC2	24036	protein_coding	10179	1	NM_005883.3	NM_005883	19	p13.3	15	0	NA	NA	NA	NA	NA	NA	NA	chr19:1461154-1461962
chr19	1462178	1465154	ENST00000590469	intron	14	+	2976	ENSG00000115266	APC2	24036	protein_coding	10179	1	NM_005883.3	NM_005883	19	p13.3	15	1	NA	NA	NA	NA	NA	NA	NA	chr19:1462178-1465154
chr19	1475259	1478773	ENST00000585675	intron	2	-	3514	ENSG00000119559	C19orf25	26711	protein_coding	2243	1	NM_152482.3	NM_152482	19	p13.3	3	1	104.25	170.75	0.446022	0.755868	0.610542	-0.164519	0.145326	chr19:1475259-1478773
chr19	1478906	1479162	ENST00000585675	intron	1	-	256	ENSG00000119559	C19orf25	26711	protein_coding	2243	1	NM_152482.3	NM_152482	19	p13.3	3	0	59.53	94.4	0.495867	0.765016	0.630614	-0.134747	0.134402	chr19:1478906-1479162
chr19	1482208	1482352	ENST00000300954	intron	14	-	144	ENSG00000115257	PCSK4	8746	protein_coding	2661	1	NA	NM_017573	19	p13.3	15	1	NA	NA	NA	NA	NA	NA	NA	chr19:1482208-1482352
chr19	1482476	1482895	ENST00000300954	intron	13	-	419	ENSG00000115257	PCSK4	8746	protein_coding	2661	1	NA	NM_017573	19	p13.3	15	0	NA	NA	NA	NA	NA	NA	NA	chr19:1482476-1482895
chr19	1483021	1483283	ENST00000300954	intron	12	-	262	ENSG00000115257	PCSK4	8746	protein_coding	2661	1	NA	NM_017573	19	p13.3	15	0	NA	NA	NA	NA	NA	NA	NA	chr19:1483021-1483283
chr19	1483464	1483649	ENST00000300954	intron	11	-	185	ENSG00000115257	PCSK4	8746	protein_coding	2661	1	NA	NM_017573	19	p13.3	15	0	NA	NA	NA	NA	NA	NA	NA	chr19:1483464-1483649
chr19	1483768	1483837	ENST00000300954	intron	10	-	69	ENSG00000115257	PCSK4	8746	protein_coding	2661	1	NA	NM_017573	19	p13.3	15	0	NA	NA	NA	NA	NA	NA	NA	chr19:1483768-1483837
chr19	1483942	1484026	ENST00000300954	intron	9	-	84	ENSG00000115257	PCSK4	8746	protein_coding	2661	1	NA	NM_017573	19	p13.3	15	0	NA	NA	NA	NA	NA	NA	NA	chr19:1483942-1484026
chr19	1484128	1486852	ENST00000300954	intron	8	-	2724	ENSG00000115257	PCSK4	8746	protein_coding	2661	1	NA	NM_017573	19	p13.3	15	0	NA	NA	NA	NA	NA	NA	NA	chr19:1484128-1486852
chr19	1487066	1487140	ENST00000300954	intron	7	-	74	ENSG00000115257	PCSK4	8746	protein_coding	2661	1	NA	NM_017573	19	p13.3	15	0	NA	NA	NA	NA	NA	NA	NA	chr19:1487066-1487140
chr19	1487314	1487602	ENST00000300954	intron	6	-	288	ENSG00000115257	PCSK4	8746	protein_coding	2661	1	NA	NM_017573	19	p13.3	15	0	NA	NA	NA	NA	NA	NA	NA	chr19:1487314-1487602
chr19	1487692	1487784	ENST00000300954	intron	5	-	92	ENSG00000115257	PCSK4	8746	protein_coding	2661	1	NA	NM_017573	19	p13.3	15	0	NA	NA	NA	NA	NA	NA	NA	chr19:1487692-1487784
chr19	1487862	1487963	ENST00000300954	intron	4	-	101	ENSG00000115257	PCSK4	8746	protein_coding	2661	1	NA	NM_017573	19	p13.3	15	0	NA	NA	NA	NA	NA	NA	NA	chr19:1487862-1487963
chr19	1488093	1488187	ENST00000300954	intron	3	-	94	ENSG00000115257	PCSK4	8746	protein_coding	2661	1	NA	NM_017573	19	p13.3	15	0	NA	NA	NA	NA	NA	NA	NA	chr19:1488093-1488187
chr19	1488281	1489792	ENST00000300954	intron	2	-	1511	ENSG00000115257	PCSK4	8746	protein_coding	2661	1	NA	NM_017573	19	p13.3	15	0	NA	NA	NA	NA	NA	NA	NA	chr19:1488281-1489792
chr19	1489898	1490157	ENST00000300954	intron	1	-	259	ENSG00000115257	PCSK4	8746	protein_coding	2661	1	NA	NM_017573	19	p13.3	15	0	NA	NA	NA	NA	NA	NA	NA	chr19:1489898-1490157
chr19	1491385	1495293	ENST00000233596	intron	1	+	3908	ENSG00000115255	REEP6	30078	protein_coding	1360	1	NM_138393.4	NM_138393	19	p13.3	5	0	20.22	20.45	0.892067	0.994816	0.988753	-0.096686	0.00606282	chr19:1491385-1495293
chr19	1495388	1495468	ENST00000233596	intron	2	+	80	ENSG00000115255	REEP6	30078	protein_coding	1360	1	NM_138393.4	NM_138393	19	p13.3	5	0	24.92	25.99	0.797463	0.997525	0.95883	-0.161367	0.0386944	chr19:1495388-1495468
chr19	1495608	1496284	ENST00000233596	intron	3	+	676	ENSG00000115255	REEP6	30078	protein_coding	1360	1	NM_138393.4	NM_138393	19	p13.3	5	0	12.48	12.85	0.787018	0.992906	0.971206	-0.184189	0.0216994	chr19:1495608-1496284
chr19	1496454	1497173	ENST00000233596	intron	4	+	719	ENSG00000115255	REEP6	30078	protein_coding	1360	1	NM_138393.4	NM_138393	19	p13.3	5	1	22.3	22.71	0.893676	0.994165	0.981946	-0.0882699	0.0122186	chr19:1496454-1497173
chr19	1506317	1506589	ENST00000330475	intron	11	-	272	ENSG00000185761	ADAMTSL5	27912	protein_coding	2683	1	NM_213604.3	NM_213604	19	p13.3	12	1	56.93	62.08	0.754438	0.988389	0.917043	-0.162605	0.071346	chr19:1506317-1506589
chr19	1506662	1506738	ENST00000330475	intron	10	-	76	ENSG00000185761	ADAMTSL5	27912	protein_coding	2683	1	NM_213604.3	NM_213604	19	p13.3	12	0	63.25	92.77	0.518317	0.820821	0.681794	-0.163477	0.139027	chr19:1506662-1506738
chr19	1506929	1507241	ENST00000330475	intron	9	-	312	ENSG00000185761	ADAMTSL5	27912	protein_coding	2683	1	NM_213604.3	NM_213604	19	p13.3	12	0	57.64	59.38	0.888427	0.996875	0.970697	-0.0822701	0.0261778	chr19:1506929-1507241
chr19	1507406	1507556	ENST00000330475	intron	8	-	150	ENSG00000185761	ADAMTSL5	27912	protein_coding	2683	1	NM_213604.3	NM_213604	19	p13.3	12	0	56	90.12	0.219885	0.95759	0.621394	-0.401509	0.336196	chr19:1507406-1507556
chr19	1507644	1507997	ENST00000330475	intron	7	-	353	ENSG00000185761	ADAMTSL5	27912	protein_coding	2683	1	NM_213604.3	NM_213604	19	p13.3	12	0	53.68	57.14	0.810401	0.994033	0.939447	-0.129046	0.0545858	chr19:1507644-1507997
chr19	1508110	1508442	ENST00000330475	intron	6	-	332	ENSG00000185761	ADAMTSL5	27912	protein_coding	2683	1	NM_213604.3	NM_213604	19	p13.3	12	0	40.55	44.89	0.681878	0.991947	0.903319	-0.221441	0.0886281	chr19:1508110-1508442
chr19	1508571	1510149	ENST00000330475	intron	5	-	1578	ENSG00000185761	ADAMTSL5	27912	protein_coding	2683	1	NM_213604.3	NM_213604	19	p13.3	12	0	50.88	77.03	0.4554	0.84235	0.660522	-0.205122	0.181828	chr19:1508571-1510149
chr19	1510259	1510367	ENST00000330475	intron	4	-	108	ENSG00000185761	ADAMTSL5	27912	protein_coding	2683	1	NM_213604.3	NM_213604	19	p13.3	12	0	51.84	58.03	0.724276	0.985264	0.893331	-0.169055	0.0919327	chr19:1510259-1510367
chr19	1510429	1510638	ENST00000330475	intron	3	-	209	ENSG00000185761	ADAMTSL5	27912	protein_coding	2683	1	NM_213604.3	NM_213604	19	p13.3	12	0	36.14	49.84	0.462725	0.935032	0.72512	-0.262395	0.209912	chr19:1510429-1510638
chr19	1510731	1510844	ENST00000330475	intron	2	-	113	ENSG00000185761	ADAMTSL5	27912	protein_coding	2683	1	NM_213604.3	NM_213604	19	p13.3	12	0	22.23	35.12	0.40321	0.824602	0.632973	-0.229763	0.191629	chr19:1510731-1510844
chr19	1511161	1512962	ENST00000330475	intron	1	-	1801	ENSG00000185761	ADAMTSL5	27912	protein_coding	2683	1	NM_213604.3	NM_213604	19	p13.3	12	0	10.21	47.58	0.059376	0.445618	0.214586	-0.15521	0.231032	chr19:1511161-1512962
chr19	1556924	1567463	ENST00000402693	intron	1	-	10539	ENSG00000181588	MEX3D	16734	protein_coding	3114	1	NM_203304.4	NM_203304	19	p13.3	2	1	317.03	319.33	0.965021	0.999786	0.992797	-0.0277767	0.00698817	chr19:1556924-1567463
chr19	1578159	1578334	ENST00000434436	intron	6	-	175	ENSG00000071655	MBD3	6918	protein_coding	5678	1	NM_001281453.2	NM_001281453	19	p13.3	7	1	512.49	677.41	0.657407	0.847128	0.756543	-0.099136	0.0905852	chr19:1578159-1578334
chr19	1578539	1581091	ENST00000434436	intron	5	-	2552	ENSG00000071655	MBD3	6918	protein_coding	5678	1	NM_001281453.2	NM_001281453	19	p13.3	7	0	649.27	691.59	0.887843	0.975025	0.938808	-0.0509644	0.0362174	chr19:1578539-1581091
chr19	1581270	1582621	ENST00000434436	intron	4	-	1351	ENSG00000071655	MBD3	6918	protein_coding	5678	1	NM_001281453.2	NM_001281453	19	p13.3	7	0	550.73	580.33	0.916823	0.972112	0.948995	-0.0321713	0.0231171	chr19:1581270-1582621
chr19	1582713	1584539	ENST00000434436	intron	3	-	1826	ENSG00000071655	MBD3	6918	protein_coding	5678	1	NM_001281453.2	NM_001281453	19	p13.3	7	0	418.1	438.75	0.887713	0.98997	0.952934	-0.0652213	0.0370356	chr19:1582713-1584539
chr19	1584678	1585054	ENST00000434436	intron	2	-	376	ENSG00000071655	MBD3	6918	protein_coding	5678	1	NM_001281453.2	NM_001281453	19	p13.3	7	0	541.41	557.53	0.895982	0.999233	0.971087	-0.0751052	0.0281467	chr19:1584678-1585054
chr19	1585215	1592521	ENST00000434436	intron	1	-	7306	ENSG00000071655	MBD3	6918	protein_coding	5678	1	NM_001281453.2	NM_001281453	19	p13.3	7	0	43.27	306.93	0.0904928	0.207777	0.140977	-0.050484	0.0668006	chr19:1585215-1592521
chr19	1598216	1599411	ENST00000591899	intron	2	-	1195	ENSG00000127540	UQCR11	30862	protein_coding	1299	1	NM_006830.4	NM_006830	19	p13.3	3	1	1798.33	1818.7	0.973498	0.997379	0.9888	-0.015302	0.00857891	chr19:1598216-1599411
chr19	1599561	1605359	ENST00000591899	intron	1	-	5798	ENSG00000127540	UQCR11	30862	protein_coding	1299	1	NM_006830.4	NM_006830	19	p13.3	3	0	2580.18	2640.74	0.960457	0.989261	0.977067	-0.0166099	0.0121936	chr19:1599561-1605359
chr19	1611850	1615284	ENST00000262965	intron	18	-	3434	ENSG00000071564	TCF3	11633	protein_coding	4735	1	NM_003200.5	NM_001351778	19	p13.3	19	1	132.6	438.96	0.219416	0.38494	0.302078	-0.0826621	0.0828625	chr19:1611850-1615284
chr19	1615521	1615685	ENST00000262965	intron	17	-	164	ENSG00000071564	TCF3	11633	protein_coding	4735	1	NM_003200.5	NM_001351778	19	p13.3	19	0	189.27	598.07	0.227088	0.409818	0.316468	-0.0893796	0.0933496	chr19:1615521-1615685
chr19	1615822	1619110	ENST00000262965	intron	16	-	3288	ENSG00000071564	TCF3	11633	protein_coding	4735	1	NM_003200.5	NM_001351778	19	p13.3	19	0	417.55	431.03	0.899446	0.998217	0.968726	-0.0692799	0.0294911	chr19:1615822-1619110
chr19	1619235	1619315	ENST00000262965	intron	15	-	80	ENSG00000071564	TCF3	11633	protein_coding	4735	1	NM_003200.5	NM_001351778	19	p13.3	19	0	345.53	355.92	0.913562	0.996462	0.970808	-0.0572458	0.0256541	chr19:1619235-1619315
chr19	1619475	1619779	ENST00000262965	intron	14	-	304	ENSG00000071564	TCF3	11633	protein_coding	4735	1	NM_003200.5	NM_001351778	19	p13.3	19	0	386.52	437.48	0.837409	0.919992	0.883515	-0.0461055	0.0364775	chr19:1619475-1619779
chr19	1619854	1620967	ENST00000262965	intron	13	-	1113	ENSG00000071564	TCF3	11633	protein_coding	4735	1	NM_003200.5	NM_001351778	19	p13.3	19	0	459.04	464.34	0.955494	0.999608	0.988586	-0.0330915	0.0110219	chr19:1619854-1620967
chr19	1621047	1621132	ENST00000262965	intron	12	-	85	ENSG00000071564	TCF3	11633	protein_coding	4735	1	NM_003200.5	NM_001351778	19	p13.3	19	0	483.49	495.77	0.933485	0.995897	0.97523	-0.0417456	0.0206666	chr19:1621047-1621132
chr19	1621192	1621837	ENST00000262965	intron	11	-	645	ENSG00000071564	TCF3	11633	protein_coding	4735	1	NM_003200.5	NM_001351778	19	p13.3	19	0	386.52	394.84	0.937294	0.997901	0.978928	-0.0416345	0.0189729	chr19:1621192-1621837
chr19	1621971	1622053	ENST00000262965	intron	10	-	82	ENSG00000071564	TCF3	11633	protein_coding	4735	1	NM_003200.5	NM_001351778	19	p13.3	19	0	246.63	249.9	0.946025	0.999457	0.986915	-0.0408895	0.0125424	chr19:1621971-1622053
chr19	1622224	1622312	ENST00000262965	intron	9	-	88	ENSG00000071564	TCF3	11633	protein_coding	4735	1	NM_003200.5	NM_001351778	19	p13.3	19	0	310.37	314.12	0.942102	0.999926	0.988062	-0.0459595	0.0118642	chr19:1622224-1622312
chr19	1622416	1623950	ENST00000262965	intron	8	-	1534	ENSG00000071564	TCF3	11633	protein_coding	4735	1	NM_003200.5	NM_001351778	19	p13.3	19	0	437.1	446.05	0.943196	0.996364	0.979935	-0.0367394	0.0164288	chr19:1622416-1623950
chr19	1624001	1625575	ENST00000262965	intron	7	-	1574	ENSG00000071564	TCF3	11633	protein_coding	4735	1	NM_003200.5	NM_001351778	19	p13.3	19	0	395.19	400.29	0.948638	0.999786	0.987259	-0.0386215	0.012527	chr19:1624001-1625575
chr19	1625709	1627358	ENST00000262965	intron	6	-	1649	ENSG00000071564	TCF3	11633	protein_coding	4735	1	NM_003200.5	NM_001351778	19	p13.3	19	0	337.85	339.49	0.97866	0.999747	0.995169	-0.0165097	0.00457738	chr19:1625709-1627358
chr19	1627427	1632037	ENST00000262965	intron	5	-	4610	ENSG00000071564	TCF3	11633	protein_coding	4735	1	NM_003200.5	NM_001351778	19	p13.3	19	0	232.67	326.1	0.62017	0.802634	0.713493	-0.0933231	0.0891407	chr19:1627427-1632037
chr19	1632117	1632331	ENST00000262965	intron	4	-	214	ENSG00000071564	TCF3	11633	protein_coding	4735	1	NM_003200.5	NM_001351778	19	p13.3	19	0	330.67	333.29	0.968454	0.999495	0.992139	-0.0236846	0.00735647	chr19:1632117-1632331
chr19	1632406	1646354	ENST00000262965	intron	3	-	13948	ENSG00000071564	TCF3	11633	protein_coding	4735	1	NM_003200.5	NM_001351778	19	p13.3	19	0	283.62	335.21	0.77026	0.909559	0.846096	-0.075836	0.0634621	chr19:1632406-1646354
chr19	1646428	1650176	ENST00000262965	intron	2	-	3748	ENSG00000071564	TCF3	11633	protein_coding	4735	1	NM_003200.5	NM_001351778	19	p13.3	19	0	255.08	258.4	0.955813	0.999257	0.987152	-0.031339	0.0121057	chr19:1646428-1650176
chr19	1650288	1652299	ENST00000262965	intron	1	-	2011	ENSG00000071564	TCF3	11633	protein_coding	4735	1	NM_003200.5	NM_001351778	19	p13.3	19	0	107.89	129.95	0.739945	0.903848	0.830242	-0.0902974	0.0736061	chr19:1650288-1652299
chr19	1783271	1784818	ENST00000310127	intron	28	-	1547	ENSG00000130270	ATP8B3	13535	protein_coding	5095	1	NM_138813.4	NM_138813	19	p13.3	29	1	NA	NA	NA	NA	NA	NA	NA	chr19:1783271-1784818
chr19	1784947	1785158	ENST00000310127	intron	27	-	211	ENSG00000130270	ATP8B3	13535	protein_coding	5095	1	NM_138813.4	NM_138813	19	p13.3	29	0	NA	NA	NA	NA	NA	NA	NA	chr19:1784947-1785158
chr19	1785298	1785468	ENST00000310127	intron	26	-	170	ENSG00000130270	ATP8B3	13535	protein_coding	5095	1	NM_138813.4	NM_138813	19	p13.3	29	0	NA	NA	NA	NA	NA	NA	NA	chr19:1785298-1785468
chr19	1785709	1787102	ENST00000310127	intron	25	-	1393	ENSG00000130270	ATP8B3	13535	protein_coding	5095	1	NM_138813.4	NM_138813	19	p13.3	29	0	NA	NA	NA	NA	NA	NA	NA	chr19:1785709-1787102
chr19	1787187	1788896	ENST00000310127	intron	24	-	1709	ENSG00000130270	ATP8B3	13535	protein_coding	5095	1	NM_138813.4	NM_138813	19	p13.3	29	0	NA	NA	NA	NA	NA	NA	NA	chr19:1787187-1788896
chr19	1789121	1789360	ENST00000310127	intron	23	-	239	ENSG00000130270	ATP8B3	13535	protein_coding	5095	1	NM_138813.4	NM_138813	19	p13.3	29	0	NA	NA	NA	NA	NA	NA	NA	chr19:1789121-1789360
chr19	1789728	1789889	ENST00000310127	intron	22	-	161	ENSG00000130270	ATP8B3	13535	protein_coding	5095	1	NM_138813.4	NM_138813	19	p13.3	29	0	NA	NA	NA	NA	NA	NA	NA	chr19:1789728-1789889
chr19	1789990	1790756	ENST00000310127	intron	21	-	766	ENSG00000130270	ATP8B3	13535	protein_coding	5095	1	NM_138813.4	NM_138813	19	p13.3	29	0	NA	NA	NA	NA	NA	NA	NA	chr19:1789990-1790756
chr19	1790833	1791749	ENST00000310127	intron	20	-	916	ENSG00000130270	ATP8B3	13535	protein_coding	5095	1	NM_138813.4	NM_138813	19	p13.3	29	0	NA	NA	NA	NA	NA	NA	NA	chr19:1790833-1791749
chr19	1791862	1792000	ENST00000310127	intron	19	-	138	ENSG00000130270	ATP8B3	13535	protein_coding	5095	1	NM_138813.4	NM_138813	19	p13.3	29	0	NA	NA	NA	NA	NA	NA	NA	chr19:1791862-1792000
chr19	1792136	1795874	ENST00000310127	intron	18	-	3738	ENSG00000130270	ATP8B3	13535	protein_coding	5095	1	NM_138813.4	NM_138813	19	p13.3	29	0	NA	NA	NA	NA	NA	NA	NA	chr19:1792136-1795874
chr19	1795988	1796076	ENST00000310127	intron	17	-	88	ENSG00000130270	ATP8B3	13535	protein_coding	5095	1	NM_138813.4	NM_138813	19	p13.3	29	0	NA	NA	NA	NA	NA	NA	NA	chr19:1795988-1796076
chr19	1796266	1796710	ENST00000310127	intron	16	-	444	ENSG00000130270	ATP8B3	13535	protein_coding	5095	1	NM_138813.4	NM_138813	19	p13.3	29	0	NA	NA	NA	NA	NA	NA	NA	chr19:1796266-1796710
chr19	1796880	1796973	ENST00000310127	intron	15	-	93	ENSG00000130270	ATP8B3	13535	protein_coding	5095	1	NM_138813.4	NM_138813	19	p13.3	29	0	NA	NA	NA	NA	NA	NA	NA	chr19:1796880-1796973
chr19	1797006	1799946	ENST00000310127	intron	14	-	2940	ENSG00000130270	ATP8B3	13535	protein_coding	5095	1	NM_138813.4	NM_138813	19	p13.3	29	0	NA	NA	NA	NA	NA	NA	NA	chr19:1797006-1799946
chr19	1800156	1800258	ENST00000310127	intron	13	-	102	ENSG00000130270	ATP8B3	13535	protein_coding	5095	1	NM_138813.4	NM_138813	19	p13.3	29	0	10.04	10.81	0.582798	0.994773	0.92877	-0.345972	0.0660033	chr19:1800156-1800258
chr19	1800450	1801955	ENST00000310127	intron	12	-	1505	ENSG00000130270	ATP8B3	13535	protein_coding	5095	1	NM_138813.4	NM_138813	19	p13.3	29	0	7.55	8.1	0.648341	0.989265	0.932099	-0.283758	0.0571658	chr19:1800450-1801955
chr19	1802045	1802486	ENST00000310127	intron	11	-	441	ENSG00000130270	ATP8B3	13535	protein_coding	5095	1	NM_138813.4	NM_138813	19	p13.3	29	0	7.77	7.86	0.823716	0.979989	0.98855	-0.164833	-0.00856056	chr19:1802045-1802486
chr19	1802646	1805373	ENST00000310127	intron	10	-	2727	ENSG00000130270	ATP8B3	13535	protein_coding	5095	1	NM_138813.4	NM_138813	19	p13.3	29	0	10.99	11.16	0.808806	0.990339	0.984767	-0.175962	0.0055715	chr19:1802646-1805373
chr19	1805457	1805887	ENST00000310127	intron	9	-	430	ENSG00000130270	ATP8B3	13535	protein_coding	5095	1	NM_138813.4	NM_138813	19	p13.3	29	0	11.59	12.49	0.694234	0.990207	0.927942	-0.233708	0.0622649	chr19:1805457-1805887
chr19	1805959	1806096	ENST00000310127	intron	8	-	137	ENSG00000130270	ATP8B3	13535	protein_coding	5095	1	NM_138813.4	NM_138813	19	p13.3	29	0	6.12	18.68	0.0279472	0.836596	0.327623	-0.299676	0.508972	chr19:1805959-1806096
chr19	1806170	1806627	ENST00000310127	intron	7	-	457	ENSG00000130270	ATP8B3	13535	protein_coding	5095	1	NM_138813.4	NM_138813	19	p13.3	29	0	7.48	9.15	0.40015	0.992525	0.817486	-0.417336	0.175039	chr19:1806170-1806627
chr19	1806690	1807167	ENST00000310127	intron	6	-	477	ENSG00000130270	ATP8B3	13535	protein_coding	5095	1	NM_138813.4	NM_138813	19	p13.3	29	0	9.56	9.7	0.810304	0.987484	0.985567	-0.175263	0.0019171	chr19:1806690-1807167
chr19	1807267	1808221	ENST00000310127	intron	5	-	954	ENSG00000130270	ATP8B3	13535	protein_coding	5095	1	NM_138813.4	NM_138813	19	p13.3	29	0	13.04	13.33	0.835726	0.988683	0.978245	-0.142519	0.010438	chr19:1807267-1808221
chr19	1808336	1809642	ENST00000310127	intron	4	-	1306	ENSG00000130270	ATP8B3	13535	protein_coding	5095	1	NM_138813.4	NM_138813	19	p13.3	29	0	8.55	17.19	0.135374	0.915881	0.497382	-0.362008	0.418499	chr19:1808336-1809642
chr19	1809735	1810621	ENST00000310127	intron	3	-	886	ENSG00000130270	ATP8B3	13535	protein_coding	5095	1	NM_138813.4	NM_138813	19	p13.3	29	0	8.26	8.37	0.824729	0.982844	0.986858	-0.162129	-0.00401345	chr19:1809735-1810621
chr19	1810684	1811488	ENST00000310127	intron	2	-	804	ENSG00000130270	ATP8B3	13535	protein_coding	5095	1	NM_138813.4	NM_138813	19	p13.3	29	0	NA	NA	NA	NA	NA	NA	NA	chr19:1810684-1811488
chr19	1811885	1812185	ENST00000310127	intron	1	-	300	ENSG00000130270	ATP8B3	13535	protein_coding	5095	1	NM_138813.4	NM_138813	19	p13.3	29	0	8.56	9.48	0.506129	0.994133	0.902954	-0.396824	0.0911796	chr19:1811885-1812185
chr19	1854761	1863040	ENST00000250916	intron	1	-	8279	ENSG00000129911	KLF16	16857	protein_coding	2901	1	NM_031918.4	NM_031918	19	p13.3	2	1	142.99	175.21	0.691043	0.915843	0.816106	-0.125064	0.0997369	chr19:1854761-1863040
chr19	1877426	1877507	ENST00000292577	intron	4	-	81	ENSG00000129968	ABHD17A	28756	protein_coding	1706	1	NM_001130111.2	NM_001130111	19	p13.3	5	1	244.32	308.1	0.698378	0.871049	0.792989	-0.0946118	0.0780594	chr19:1877426-1877507
chr19	1877688	1879920	ENST00000292577	intron	3	-	2232	ENSG00000129968	ABHD17A	28756	protein_coding	1706	1	NM_001130111.2	NM_001130111	19	p13.3	5	0	324.62	390.53	0.73879	0.907217	0.831229	-0.0924395	0.0759874	chr19:1877688-1879920
chr19	1880116	1881234	ENST00000292577	intron	2	-	1118	ENSG00000129968	ABHD17A	28756	protein_coding	1706	1	NM_001130111.2	NM_001130111	19	p13.3	5	0	642.49	703.84	0.848865	0.96192	0.912835	-0.0639708	0.0490852	chr19:1880116-1881234
chr19	1881805	1885351	ENST00000292577	intron	1	-	3546	ENSG00000129968	ABHD17A	28756	protein_coding	1706	1	NM_001130111.2	NM_001130111	19	p13.3	5	0	170.14	237.86	0.573346	0.8315	0.715295	-0.141948	0.116205	chr19:1881805-1885351
chr19	1905440	1911889	ENST00000329478	intron	1	+	6449	ENSG00000213638	ADAT3	25151	protein_coding	1599	1	NM_138422.4	NM_138422	19	p13.3	2	1	5.82	232.25	0.00377678	0.0735796	0.0250592	-0.0212824	0.0485204	chr19:1905440-1911889
chr19	1905440	1914978	ENST00000316097	intron	1	+	9538	ENSG00000227500	SCAMP4	30385	protein_coding	2501	1	NM_079834.4	NM_079834	19	p13.3	7	0	199.56	230.05	0.742234	0.956128	0.867464	-0.12523	0.0886641	chr19:1905440-1914978
chr19	1915027	1917693	ENST00000316097	intron	2	+	2666	ENSG00000227500	SCAMP4	30385	protein_coding	2501	1	NM_079834.4	NM_079834	19	p13.3	7	0	277.73	313.55	0.808623	0.940399	0.88576	-0.0771369	0.0546392	chr19:1915027-1917693
chr19	1917823	1918126	ENST00000316097	intron	3	+	303	ENSG00000227500	SCAMP4	30385	protein_coding	2501	1	NM_079834.4	NM_079834	19	p13.3	7	0	262.44	264.05	0.975412	0.999505	0.993903	-0.0184908	0.00560201	chr19:1917823-1918126
chr19	1918284	1918888	ENST00000316097	intron	4	+	604	ENSG00000227500	SCAMP4	30385	protein_coding	2501	1	NM_079834.4	NM_079834	19	p13.3	7	0	279.58	283.6	0.945623	0.999401	0.985825	-0.0402025	0.0135764	chr19:1918284-1918888
chr19	1918991	1923069	ENST00000316097	intron	5	+	4078	ENSG00000227500	SCAMP4	30385	protein_coding	2501	1	NM_079834.4	NM_079834	19	p13.3	7	0	199.05	207.44	0.885765	0.993173	0.959555	-0.0737899	0.0336182	chr19:1918991-1923069
chr19	1923188	1924107	ENST00000316097	intron	6	+	919	ENSG00000227500	SCAMP4	30385	protein_coding	2501	1	NM_079834.4	NM_079834	19	p13.3	7	1	322.34	327.45	0.959391	0.99634	0.984395	-0.0250031	0.0119458	chr19:1923188-1924107
chr19	1986650	1986829	ENST00000255608	intron	8	-	179	ENSG00000133243	BTBD2	15504	protein_coding	2629	1	NM_017797.4	NM_017797	19	p13.3	9	1	620.11	634.25	0.936754	0.996378	0.977706	-0.0409518	0.0186718	chr19:1986650-1986829
chr19	1986977	1987165	ENST00000255608	intron	7	-	188	ENSG00000133243	BTBD2	15504	protein_coding	2629	1	NM_017797.4	NM_017797	19	p13.3	9	0	667.93	683.49	0.931553	0.99813	0.977234	-0.0456819	0.0208958	chr19:1986977-1987165
chr19	1987254	1987499	ENST00000255608	intron	6	-	245	ENSG00000133243	BTBD2	15504	protein_coding	2629	1	NM_017797.4	NM_017797	19	p13.3	9	0	538.1	568.25	0.867396	0.991201	0.946942	-0.0795462	0.0442586	chr19:1987254-1987499
chr19	1987693	1990003	ENST00000255608	intron	5	-	2310	ENSG00000133243	BTBD2	15504	protein_coding	2629	1	NM_017797.4	NM_017797	19	p13.3	9	0	428.99	454.42	0.874421	0.983704	0.944039	-0.069618	0.0396651	chr19:1987693-1990003
chr19	1990202	1990716	ENST00000255608	intron	4	-	514	ENSG00000133243	BTBD2	15504	protein_coding	2629	1	NM_017797.4	NM_017797	19	p13.3	9	0	496.67	496.85	0.996978	0.999609	0.999638	-0.00265955	-2.82992e-05	chr19:1990202-1990716
chr19	1990823	1993019	ENST00000255608	intron	3	-	2196	ENSG00000133243	BTBD2	15504	protein_coding	2629	1	NM_017797.4	NM_017797	19	p13.3	9	0	537.04	584.11	0.875787	0.95236	0.919416	-0.0436291	0.0329438	chr19:1990823-1993019
chr19	1993177	1997343	ENST00000255608	intron	2	-	4166	ENSG00000133243	BTBD2	15504	protein_coding	2629	1	NM_017797.4	NM_017797	19	p13.3	9	0	474.44	475.74	0.987098	0.999797	0.997267	-0.0101696	0.00252939	chr19:1993177-1997343
chr19	1997464	2015296	ENST00000255608	intron	1	-	17832	ENSG00000133243	BTBD2	15504	protein_coding	2629	1	NM_017797.4	NM_017797	19	p13.3	9	0	387.79	432.12	0.830281	0.947909	0.897413	-0.0671322	0.0504962	chr19:1997464-2015296
chr19	2039857	2040133	ENST00000250896	intron	13	-	276	ENSG00000099875	MKNK2	7111	protein_coding	3785	1	NM_199054.3	NM_199054	19	p13.3	14	1	150.21	343.18	0.289109	0.616557	0.4377	-0.148591	0.178857	chr19:2039857-2040133
chr19	2040178	2041039	ENST00000250896	intron	12	-	861	ENSG00000099875	MKNK2	7111	protein_coding	3785	1	NM_199054.3	NM_199054	19	p13.3	14	0	426.81	453.93	0.873182	0.982115	0.940255	-0.0670733	0.0418598	chr19:2040178-2041039
chr19	2041205	2041839	ENST00000250896	intron	11	-	634	ENSG00000099875	MKNK2	7111	protein_coding	3785	1	NM_199054.3	NM_199054	19	p13.3	14	0	332.37	339.37	0.929678	0.998591	0.979374	-0.0496951	0.0192174	chr19:2041205-2041839
chr19	2042035	2042426	ENST00000250896	intron	10	-	391	ENSG00000099875	MKNK2	7111	protein_coding	3785	1	NM_199054.3	NM_199054	19	p13.3	14	0	324.77	327.85	0.95203	0.999697	0.990605	-0.0385758	0.00909167	chr19:2042035-2042426
chr19	2042523	2042606	ENST00000250896	intron	9	-	83	ENSG00000099875	MKNK2	7111	protein_coding	3785	1	NM_199054.3	NM_199054	19	p13.3	14	0	408.27	414.86	0.951397	0.998499	0.984115	-0.0327178	0.0143834	chr19:2042523-2042606
chr19	2042663	2042765	ENST00000250896	intron	8	-	102	ENSG00000099875	MKNK2	7111	protein_coding	3785	1	NM_199054.3	NM_199054	19	p13.3	14	0	472.48	531.3	0.791957	0.958307	0.88929	-0.0973329	0.0690165	chr19:2042663-2042765
chr19	2042871	2043123	ENST00000250896	intron	7	-	252	ENSG00000099875	MKNK2	7111	protein_coding	3785	1	NM_199054.3	NM_199054	19	p13.3	14	0	374.9	382.01	0.925531	0.999239	0.981388	-0.0558567	0.0178511	chr19:2042871-2043123
chr19	2043198	2043502	ENST00000250896	intron	6	-	304	ENSG00000099875	MKNK2	7111	protein_coding	3785	1	NM_199054.3	NM_199054	19	p13.3	14	0	443.37	452.85	0.928547	0.999151	0.979066	-0.0505192	0.0200855	chr19:2043198-2043502
chr19	2043583	2046185	ENST00000250896	intron	5	-	2602	ENSG00000099875	MKNK2	7111	protein_coding	3785	1	NM_199054.3	NM_199054	19	p13.3	14	0	531.96	569.1	0.873339	0.977975	0.934739	-0.0614	0.0432361	chr19:2043583-2046185
chr19	2046284	2046366	ENST00000250896	intron	4	-	82	ENSG00000099875	MKNK2	7111	protein_coding	3785	1	NM_199054.3	NM_199054	19	p13.3	14	0	439.37	480.55	0.823786	0.973653	0.914307	-0.0905204	0.0593467	chr19:2046284-2046366
chr19	2046469	2046603	ENST00000250896	intron	3	-	134	ENSG00000099875	MKNK2	7111	protein_coding	3785	1	NM_199054.3	NM_199054	19	p13.3	14	0	348.16	670.71	0.431984	0.607875	0.519092	-0.0871082	0.0887828	chr19:2046469-2046603
chr19	2046692	2050800	ENST00000250896	intron	2	-	4108	ENSG00000099875	MKNK2	7111	protein_coding	3785	1	NM_199054.3	NM_199054	19	p13.3	14	0	288.36	316.99	0.799384	0.983635	0.909682	-0.110297	0.0739536	chr19:2046692-2050800
chr19	2050948	2051095	ENST00000250896	intron	1	-	147	ENSG00000099875	MKNK2	7111	protein_coding	3785	1	NM_199054.3	NM_199054	19	p13.3	14	0	352.53	356.59	0.958402	0.999378	0.988614	-0.0302124	0.0107639	chr19:2050948-2051095
chr19	2073425	2076810	ENST00000357066	intron	4	-	3385	ENSG00000172081	MOB3A	29802	protein_coding	3387	1	NM_130807.3	NM_130807	19	p13.3	5	1	253.7	265.66	0.900995	0.988008	0.95498	-0.0539849	0.0330275	chr19:2073425-2076810
chr19	2077014	2078139	ENST00000357066	intron	3	-	1125	ENSG00000172081	MOB3A	29802	protein_coding	3387	1	NM_130807.3	NM_130807	19	p13.3	5	0	224.53	234.88	0.887363	0.992947	0.955935	-0.0685717	0.0370123	chr19:2077014-2078139
chr19	2078680	2085174	ENST00000357066	intron	2	-	6494	ENSG00000172081	MOB3A	29802	protein_coding	3387	1	NM_130807.3	NM_130807	19	p13.3	5	0	262.38	281.85	0.875963	0.968594	0.930921	-0.0549572	0.0376729	chr19:2078680-2085174
chr19	2085329	2096225	ENST00000357066	intron	1	-	10896	ENSG00000172081	MOB3A	29802	protein_coding	3387	1	NM_130807.3	NM_130807	19	p13.3	5	0	104.04	138.84	0.617564	0.862338	0.749352	-0.131788	0.112987	chr19:2085329-2096225
chr19	2102269	2108686	ENST00000643116	intron	31	-	6417	ENSG00000065000	AP3D1	568	protein_coding	5065	1	NM_001261826.3	NM_001374799	19	p13.3	32	1	440.53	448.11	0.939768	0.999573	0.983085	-0.0433165	0.0164883	chr19:2102269-2108686
chr19	2108767	2109085	ENST00000643116	intron	30	-	318	ENSG00000065000	AP3D1	568	protein_coding	5065	1	NM_001261826.3	NM_001374799	19	p13.3	32	0	396.4	412.04	0.915376	0.989657	0.962043	-0.0466666	0.0276141	chr19:2108767-2109085
chr19	2109208	2109872	ENST00000643116	intron	29	-	664	ENSG00000065000	AP3D1	568	protein_coding	5065	1	NM_001261826.3	NM_001374799	19	p13.3	32	0	340.9	376.93	0.816667	0.964788	0.904412	-0.0877445	0.0603758	chr19:2109208-2109872
chr19	2109959	2110135	ENST00000643116	intron	28	-	176	ENSG00000065000	AP3D1	568	protein_coding	5065	1	NM_001261826.3	NM_001374799	19	p13.3	32	0	420.89	422.49	0.983219	0.999832	0.996213	-0.0129935	0.00361919	chr19:2109959-2110135
chr19	2110225	2110706	ENST00000643116	intron	27	-	481	ENSG00000065000	AP3D1	568	protein_coding	5065	1	NM_001261826.3	NM_001374799	19	p13.3	32	0	465.19	470.82	0.96393	0.998393	0.988042	-0.0241119	0.0103508	chr19:2110225-2110706
chr19	2110897	2111284	ENST00000643116	intron	26	-	387	ENSG00000065000	AP3D1	568	protein_coding	5065	1	NM_001261826.3	NM_001374799	19	p13.3	32	0	501.14	513.79	0.919197	0.998521	0.975379	-0.0561819	0.0231417	chr19:2110897-2111284
chr19	2111333	2111678	ENST00000643116	intron	25	-	345	ENSG00000065000	AP3D1	568	protein_coding	5065	1	NM_001261826.3	NM_001374799	19	p13.3	32	0	563.96	587.89	0.912099	0.98883	0.959295	-0.0471959	0.029535	chr19:2111333-2111678
chr19	2111829	2112859	ENST00000643116	intron	24	-	1030	ENSG00000065000	AP3D1	568	protein_coding	5065	1	NM_001261826.3	NM_001374799	19	p13.3	32	0	618.67	657.95	0.893462	0.974463	0.940299	-0.0468372	0.034164	chr19:2111829-2112859
chr19	2112968	2113335	ENST00000643116	intron	23	-	367	ENSG00000065000	AP3D1	568	protein_coding	5065	1	NM_001261826.3	NM_001374799	19	p13.3	32	0	184.41	550.33	0.279543	0.395331	0.33509	-0.0555464	0.0602408	chr19:2112968-2113335
chr19	2113414	2114124	ENST00000643116	intron	22	-	710	ENSG00000065000	AP3D1	568	protein_coding	5065	1	NM_001261826.3	NM_001374799	19	p13.3	32	0	624.55	629.89	0.962678	0.999973	0.991522	-0.028844	0.00845092	chr19:2113414-2114124
chr19	2114303	2114747	ENST00000643116	intron	21	-	444	ENSG00000065000	AP3D1	568	protein_coding	5065	1	NM_001261826.3	NM_001374799	19	p13.3	32	0	718.92	721.64	0.985195	0.999735	0.996231	-0.011036	0.00350402	chr19:2114303-2114747
chr19	2114822	2115218	ENST00000643116	intron	20	-	396	ENSG00000065000	AP3D1	568	protein_coding	5065	1	NM_001261826.3	NM_001374799	19	p13.3	32	0	729.11	741.71	0.958071	0.996665	0.983012	-0.024941	0.0136529	chr19:2114822-2115218
chr19	2115419	2115537	ENST00000643116	intron	19	-	118	ENSG00000065000	AP3D1	568	protein_coding	5065	1	NM_001261826.3	NM_001374799	19	p13.3	32	0	563.89	571.52	0.945828	0.999766	0.98665	-0.0408213	0.0131159	chr19:2115419-2115537
chr19	2115614	2116206	ENST00000643116	intron	18	-	592	ENSG00000065000	AP3D1	568	protein_coding	5065	1	NM_001261826.3	NM_001374799	19	p13.3	32	0	563.19	569.15	0.943509	0.999989	0.989528	-0.0460188	0.0104606	chr19:2115614-2116206
chr19	2116279	2116604	ENST00000643116	intron	17	-	325	ENSG00000065000	AP3D1	568	protein_coding	5065	1	NM_001261826.3	NM_001374799	19	p13.3	32	0	538.16	539.86	0.984226	0.999943	0.996851	-0.0126252	0.00309185	chr19:2116279-2116604
chr19	2116747	2117221	ENST00000643116	intron	16	-	474	ENSG00000065000	AP3D1	568	protein_coding	5065	1	NM_001261826.3	NM_001374799	19	p13.3	32	0	417.49	431.27	0.899821	0.997188	0.968048	-0.0682272	0.0291403	chr19:2116747-2117221
chr19	2117368	2118600	ENST00000643116	intron	15	-	1232	ENSG00000065000	AP3D1	568	protein_coding	5065	1	NM_001261826.3	NM_001374799	19	p13.3	32	0	160.79	162.03	0.96493	0.999552	0.992347	-0.0274174	0.00720466	chr19:2117368-2118600
chr19	2118833	2120861	ENST00000643116	intron	14	-	2028	ENSG00000065000	AP3D1	568	protein_coding	5065	1	NM_001261826.3	NM_001374799	19	p13.3	32	0	299.56	303.74	0.946897	0.999444	0.986238	-0.0393416	0.0132061	chr19:2118833-2120861
chr19	2121093	2121162	ENST00000643116	intron	13	-	69	ENSG00000065000	AP3D1	568	protein_coding	5065	1	NM_001261826.3	NM_001374799	19	p13.3	32	0	415.48	428.55	0.872773	0.999849	0.969502	-0.0967289	0.0303469	chr19:2121093-2121162
chr19	2121312	2121733	ENST00000643116	intron	12	-	421	ENSG00000065000	AP3D1	568	protein_coding	5065	1	NM_001261826.3	NM_001374799	19	p13.3	32	0	495.41	496.44	0.989639	0.999825	0.997925	-0.00828657	0.00189984	chr19:2121312-2121733
chr19	2121880	2123357	ENST00000643116	intron	11	-	1477	ENSG00000065000	AP3D1	568	protein_coding	5065	1	NM_001261826.3	NM_001374799	19	p13.3	32	0	525.51	540.52	0.948171	0.987902	0.97223	-0.0240592	0.0156717	chr19:2121880-2123357
chr19	2123407	2123829	ENST00000643116	intron	10	-	422	ENSG00000065000	AP3D1	568	protein_coding	5065	1	NM_001261826.3	NM_001374799	19	p13.3	32	0	466.22	471.95	0.96766	0.99734	0.987859	-0.0201986	0.0094808	chr19:2123407-2123829
chr19	2123880	2127151	ENST00000643116	intron	9	-	3271	ENSG00000065000	AP3D1	568	protein_coding	5065	1	NM_001261826.3	NM_001374799	19	p13.3	32	0	444.79	456.93	0.933787	0.994878	0.973431	-0.0396439	0.0214463	chr19:2123880-2127151
chr19	2127202	2129089	ENST00000643116	intron	8	-	1887	ENSG00000065000	AP3D1	568	protein_coding	5065	1	NM_001261826.3	NM_001374799	19	p13.3	32	0	480.55	490.23	0.940876	0.998304	0.980254	-0.0393783	0.0180502	chr19:2127202-2129089
chr19	2129164	2129317	ENST00000643116	intron	7	-	153	ENSG00000065000	AP3D1	568	protein_coding	5065	1	NM_001261826.3	NM_001374799	19	p13.3	32	0	447.85	448.99	0.98818	0.999774	0.997461	-0.00928065	0.00231283	chr19:2129164-2129317
chr19	2129458	2130407	ENST00000643116	intron	6	-	949	ENSG00000065000	AP3D1	568	protein_coding	5065	1	NM_001261826.3	NM_001374799	19	p13.3	32	0	447.19	466.78	0.901158	0.990849	0.958032	-0.0568741	0.0328169	chr19:2129458-2130407
chr19	2130538	2132470	ENST00000643116	intron	5	-	1932	ENSG00000065000	AP3D1	568	protein_coding	5065	1	NM_001261826.3	NM_001374799	19	p13.3	32	0	422.26	442.04	0.908824	0.984309	0.955253	-0.0464292	0.0290565	chr19:2130538-2132470
chr19	2132579	2137010	ENST00000643116	intron	4	-	4431	ENSG00000065000	AP3D1	568	protein_coding	5065	1	NM_001261826.3	NM_001374799	19	p13.3	32	0	457.19	472.1	0.917817	0.995368	0.968418	-0.0506008	0.0269501	chr19:2132579-2137010
chr19	2137092	2137726	ENST00000643116	intron	3	-	634	ENSG00000065000	AP3D1	568	protein_coding	5065	1	NM_001261826.3	NM_001374799	19	p13.3	32	0	461.81	465.64	0.968327	0.999648	0.991775	-0.0234479	0.00787317	chr19:2137092-2137726
chr19	2137808	2138618	ENST00000643116	intron	2	-	810	ENSG00000065000	AP3D1	568	protein_coding	5065	1	NM_001261826.3	NM_001374799	19	p13.3	32	0	294.55	306.77	0.912378	0.988114	0.960166	-0.0477874	0.0279489	chr19:2137808-2138618
chr19	2138715	2151238	ENST00000643116	intron	1	-	12523	ENSG00000065000	AP3D1	568	protein_coding	5065	1	NM_001261826.3	NM_001374799	19	p13.3	32	0	384.4	411.73	0.832906	0.98999	0.933622	-0.100716	0.0563688	chr19:2138715-2151238
chr19	2233906	2233997	ENST00000326631	intron	5	-	91	ENSG00000104886	PLEKHJ1	18211	protein_coding	1218	1	NM_018049.3	NM_018049	19	p13.3	6	1	338	439.49	0.637985	0.87481	0.769073	-0.131088	0.105737	chr19:2233906-2233997
chr19	2234062	2234149	ENST00000326631	intron	4	-	87	ENSG00000104886	PLEKHJ1	18211	protein_coding	1218	1	NM_018049.3	NM_018049	19	p13.3	6	0	327.34	346.16	0.901136	0.974752	0.945632	-0.0444962	0.0291203	chr19:2234062-2234149
chr19	2234241	2235761	ENST00000326631	intron	3	-	1520	ENSG00000104886	PLEKHJ1	18211	protein_coding	1218	1	NM_018049.3	NM_018049	19	p13.3	6	0	323.74	356.05	0.82483	0.962982	0.909254	-0.0844248	0.0537272	chr19:2234241-2235761
chr19	2235829	2235922	ENST00000326631	intron	2	-	93	ENSG00000104886	PLEKHJ1	18211	protein_coding	1218	1	NM_018049.3	NM_018049	19	p13.3	6	0	260.18	276.73	0.860578	0.985012	0.940194	-0.0796164	0.0448179	chr19:2235829-2235922
chr19	2235991	2236154	ENST00000326631	intron	1	-	163	ENSG00000104886	PLEKHJ1	18211	protein_coding	1218	1	NM_018049.3	NM_018049	19	p13.3	6	0	225.71	262.07	0.777493	0.929837	0.861258	-0.0837658	0.0685783	chr19:2235991-2236154
chr19	2236902	2243381	ENST00000221494	intron	1	+	6479	ENSG00000104897	SF3A2	10766	protein_coding	1619	1	NM_007165.5	NM_007165	19	p13.3	9	0	346.9	350.9	0.960679	0.999352	0.988601	-0.0279222	0.0107513	chr19:2236902-2243381
chr19	2243545	2244543	ENST00000221494	intron	2	+	998	ENSG00000104897	SF3A2	10766	protein_coding	1619	1	NM_007165.5	NM_007165	19	p13.3	9	0	612.88	618.64	0.967835	0.999549	0.990689	-0.0228541	0.00885953	chr19:2243545-2244543
chr19	2244616	2244732	ENST00000221494	intron	3	+	116	ENSG00000104897	SF3A2	10766	protein_coding	1619	1	NM_007165.5	NM_007165	19	p13.3	9	0	523.3	527.6	0.972698	0.999179	0.99185	-0.0191517	0.00732917	chr19:2244616-2244732
chr19	2244780	2245445	ENST00000221494	intron	4	+	665	ENSG00000104897	SF3A2	10766	protein_coding	1619	1	NM_007165.5	NM_007165	19	p13.3	9	0	511.68	513.75	0.983421	0.999771	0.995971	-0.0125501	0.0038004	chr19:2244780-2245445
chr19	2245556	2246752	ENST00000221494	intron	5	+	1196	ENSG00000104897	SF3A2	10766	protein_coding	1619	1	NM_007165.5	NM_007165	19	p13.3	9	0	597.7	633.23	0.883016	0.982333	0.943891	-0.060875	0.0384418	chr19:2245556-2246752
chr19	2246803	2246881	ENST00000221494	intron	6	+	78	ENSG00000104897	SF3A2	10766	protein_coding	1619	1	NM_007165.5	NM_007165	19	p13.3	9	0	483.68	537.33	0.816076	0.960438	0.900154	-0.0840785	0.0602835	chr19:2246803-2246881
chr19	2247023	2247593	ENST00000221494	intron	7	+	570	ENSG00000104897	SF3A2	10766	protein_coding	1619	1	NM_007165.5	NM_007165	19	p13.3	9	0	357.74	375.01	0.89542	0.986487	0.953948	-0.0585279	0.0325396	chr19:2247023-2247593
chr19	2247663	2247766	ENST00000221494	intron	8	+	103	ENSG00000104897	SF3A2	10766	protein_coding	1619	1	NM_007165.5	NM_007165	19	p13.3	9	1	507.84	516.92	0.951941	0.996723	0.982434	-0.0304934	0.0142886	chr19:2247663-2247766
chr19	2269745	2271384	ENST00000602676	intron	1	+	1639	ENSG00000104904	OAZ1	8095	protein_coding	1148	1	NA	NM_004152	19	p13.3	6	0	7765.29	8554.62	0.878852	0.933702	0.907731	-0.0288785	0.0259711	chr19:2269745-2271384
chr19	2271443	2271443	ENST00000602676	intron	2	+	0	ENSG00000104904	OAZ1	8095	protein_coding	1148	1	NA	NM_004152	19	p13.3	6	0	NA	NA	NA	NA	NA	NA	NA	chr19:2271443-2271443
chr19	2271531	2271781	ENST00000602676	intron	3	+	250	ENSG00000104904	OAZ1	8095	protein_coding	1148	1	NA	NM_004152	19	p13.3	6	0	8398.81	8545.04	0.966653	0.993265	0.982887	-0.0162338	0.0103774	chr19:2271531-2271781
chr19	2271955	2272734	ENST00000602676	intron	4	+	779	ENSG00000104904	OAZ1	8095	protein_coding	1148	1	NA	NM_004152	19	p13.3	6	0	4584.32	4936.01	0.885114	0.963534	0.92875	-0.0436362	0.0347834	chr19:2271955-2272734
chr19	2272821	2272971	ENST00000602676	intron	5	+	150	ENSG00000104904	OAZ1	8095	protein_coding	1148	1	NA	NM_004152	19	p13.3	6	1	8027.32	8246.27	0.912509	0.999178	0.973449	-0.06094	0.0257296	chr19:2272821-2272971
chr19	2321823	2324124	ENST00000252622	intron	3	-	2301	ENSG00000130332	LSM7	20470	protein_coding	491	1	NM_016199.3	NM_016199	19	p13.3	4	1	1002.34	1012.51	0.942819	0.999975	0.989956	-0.0471363	0.0100191	chr19:2321823-2324124
chr19	2324197	2328386	ENST00000252622	intron	2	-	4189	ENSG00000130332	LSM7	20470	protein_coding	491	1	NM_016199.3	NM_016199	19	p13.3	4	0	704.08	950.85	0.660852	0.808923	0.740474	-0.0796219	0.0684482	chr19:2324197-2328386
chr19	2328478	2328560	ENST00000252622	intron	1	-	82	ENSG00000130332	LSM7	20470	protein_coding	491	1	NM_016199.3	NM_016199	19	p13.3	4	0	329.84	353.97	0.859411	0.976457	0.93183	-0.0724192	0.0446262	chr19:2328478-2328560
chr19	2328776	2334601	ENST00000613503	intron	1	+	5825	ENSG00000005206	SPPL2B	30627	protein_coding	3691	1	NM_152988.3	NM_152988	19	p13.3	15	0	106.62	113.79	0.793989	0.997252	0.936989	-0.143	0.0602628	chr19:2328776-2334601
chr19	2334722	2337442	ENST00000613503	intron	2	+	2720	ENSG00000005206	SPPL2B	30627	protein_coding	3691	1	NM_152988.3	NM_152988	19	p13.3	15	0	119.34	123.99	0.873237	0.99745	0.962497	-0.0892605	0.0349534	chr19:2334722-2337442
chr19	2337626	2338751	ENST00000613503	intron	3	+	1125	ENSG00000005206	SPPL2B	30627	protein_coding	3691	1	NM_152988.3	NM_152988	19	p13.3	15	0	120.48	182.55	0.512363	0.791363	0.659984	-0.147621	0.13138	chr19:2337626-2338751
chr19	2338842	2339068	ENST00000613503	intron	4	+	226	ENSG00000005206	SPPL2B	30627	protein_coding	3691	1	NM_152988.3	NM_152988	19	p13.3	15	0	139.11	154.29	0.77559	0.979986	0.901614	-0.126024	0.0783724	chr19:2338842-2339068
chr19	2339209	2339823	ENST00000613503	intron	5	+	614	ENSG00000005206	SPPL2B	30627	protein_coding	3691	1	NM_152988.3	NM_152988	19	p13.3	15	0	169.36	224.01	0.650762	0.852386	0.756038	-0.105276	0.0963484	chr19:2339209-2339823
chr19	2339967	2340075	ENST00000613503	intron	6	+	108	ENSG00000005206	SPPL2B	30627	protein_coding	3691	1	NM_152988.3	NM_152988	19	p13.3	15	0	139.56	149.81	0.839909	0.983682	0.93158	-0.0916707	0.0521018	chr19:2339967-2340075
chr19	2340173	2340897	ENST00000613503	intron	7	+	724	ENSG00000005206	SPPL2B	30627	protein_coding	3691	1	NM_152988.3	NM_152988	19	p13.3	15	0	163.11	169.48	0.900198	0.99333	0.962414	-0.0622163	0.0309152	chr19:2340173-2340897
chr19	2341015	2343210	ENST00000613503	intron	8	+	2195	ENSG00000005206	SPPL2B	30627	protein_coding	3691	1	NM_152988.3	NM_152988	19	p13.3	15	0	117.89	189.68	0.444709	0.791204	0.62152	-0.176811	0.169683	chr19:2341015-2343210
chr19	2343293	2343964	ENST00000613503	intron	9	+	671	ENSG00000005206	SPPL2B	30627	protein_coding	3691	1	NM_152988.3	NM_152988	19	p13.3	15	0	179.15	190.32	0.835154	0.992815	0.941309	-0.106155	0.051506	chr19:2343293-2343964
chr19	2344040	2344361	ENST00000613503	intron	10	+	321	ENSG00000005206	SPPL2B	30627	protein_coding	3691	1	NM_152988.3	NM_152988	19	p13.3	15	0	163.82	167.64	0.911318	0.999329	0.977213	-0.0658951	0.0221158	chr19:2344040-2344361
chr19	2344425	2344552	ENST00000613503	intron	11	+	127	ENSG00000005206	SPPL2B	30627	protein_coding	3691	1	NM_152988.3	NM_152988	19	p13.3	15	0	158.42	172.01	0.809053	0.982345	0.920993	-0.11194	0.0613522	chr19:2344425-2344552
chr19	2344653	2345252	ENST00000613503	intron	12	+	599	ENSG00000005206	SPPL2B	30627	protein_coding	3691	1	NM_152988.3	NM_152988	19	p13.3	15	0	140.12	143.9	0.902384	0.998528	0.973732	-0.0713473	0.024796	chr19:2344653-2345252
chr19	2345331	2351433	ENST00000613503	intron	13	+	6102	ENSG00000005206	SPPL2B	30627	protein_coding	3691	1	NM_152988.3	NM_152988	19	p13.3	15	0	114.26	125.78	0.760537	0.986199	0.908412	-0.147874	0.0777875	chr19:2345331-2351433
chr19	2351595	2352945	ENST00000613503	intron	14	+	1350	ENSG00000005206	SPPL2B	30627	protein_coding	3691	1	NM_152988.3	NM_152988	19	p13.3	15	1	129.49	183.68	0.570959	0.830395	0.704976	-0.134017	0.125419	chr19:2351595-2352945
chr19	2427047	2427255	ENST00000215570	intron	2	-	208	ENSG00000099800	TIMM13	11816	protein_coding	1664	1	NM_012458.4	NM_012458	19	p13.3	3	1	804.79	824.16	0.934749	0.997363	0.976497	-0.0417483	0.0208654	chr19:2427047-2427255
chr19	2427325	2427413	ENST00000215570	intron	1	-	88	ENSG00000099800	TIMM13	11816	protein_coding	1664	1	NM_012458.4	NM_012458	19	p13.3	3	0	803.55	822.47	0.938937	0.996391	0.976996	-0.0380591	0.0193948	chr19:2427325-2427413
chr19	2430953	2431547	ENST00000325327	intron	11	-	594	ENSG00000176619	LMNB2	6638	protein_coding	4634	1	NM_032737.4	NM_032737	19	p13.3	12	1	504.44	525.1	0.900101	0.994646	0.960655	-0.0605542	0.0339907	chr19:2430953-2431547
chr19	2431659	2431782	ENST00000325327	intron	10	-	123	ENSG00000176619	LMNB2	6638	protein_coding	4634	1	NM_032737.4	NM_032737	19	p13.3	12	0	448.53	464.62	0.904124	0.996643	0.96537	-0.0612459	0.0312737	chr19:2431659-2431782
chr19	2431903	2432415	ENST00000325327	intron	9	-	512	ENSG00000176619	LMNB2	6638	protein_coding	4634	1	NM_032737.4	NM_032737	19	p13.3	12	0	348.16	354.62	0.933248	0.999502	0.981783	-0.0485349	0.0177186	chr19:2431903-2432415
chr19	2432524	2433825	ENST00000325327	intron	8	-	1301	ENSG00000176619	LMNB2	6638	protein_coding	4634	1	NM_032737.4	NM_032737	19	p13.3	12	0	350.71	354.75	0.951651	0.999594	0.988612	-0.0369608	0.0109824	chr19:2432524-2433825
chr19	2434106	2434294	ENST00000325327	intron	7	-	188	ENSG00000176619	LMNB2	6638	protein_coding	4634	1	NM_032737.4	NM_032737	19	p13.3	12	0	359.47	361.74	0.975269	0.99951	0.993725	-0.0184557	0.00578492	chr19:2434106-2434294
chr19	2434516	2434787	ENST00000325327	intron	6	-	271	ENSG00000176619	LMNB2	6638	protein_coding	4634	1	NM_032737.4	NM_032737	19	p13.3	12	0	371.58	375.73	0.95963	0.999211	0.988955	-0.0293244	0.0102566	chr19:2434516-2434787
chr19	2434914	2435000	ENST00000325327	intron	5	-	86	ENSG00000176619	LMNB2	6638	protein_coding	4634	1	NM_032737.4	NM_032737	19	p13.3	12	0	294.08	296	0.973496	0.999793	0.993514	-0.0200171	0.00627922	chr19:2434914-2435000
chr19	2435172	2438162	ENST00000325327	intron	4	-	2990	ENSG00000176619	LMNB2	6638	protein_coding	4634	1	NM_032737.4	NM_032737	19	p13.3	12	0	414.14	422.27	0.930614	0.999691	0.980747	-0.0501329	0.018944	chr19:2435172-2438162
chr19	2438289	2438374	ENST00000325327	intron	3	-	85	ENSG00000176619	LMNB2	6638	protein_coding	4634	1	NM_032737.4	NM_032737	19	p13.3	12	0	374	377.32	0.972495	0.998776	0.991201	-0.0187058	0.00757477	chr19:2438289-2438374
chr19	2438532	2444403	ENST00000325327	intron	2	-	5871	ENSG00000176619	LMNB2	6638	protein_coding	4634	1	NM_032737.4	NM_032737	19	p13.3	12	0	428.53	431.68	0.971281	0.999818	0.992703	-0.0214216	0.00711475	chr19:2438532-2444403
chr19	2444541	2456669	ENST00000325327	intron	1	-	12128	ENSG00000176619	LMNB2	6638	protein_coding	4634	1	NM_032737.4	NM_032737	19	p13.3	12	0	344.3	364.23	0.867373	0.992401	0.945282	-0.077909	0.0471189	chr19:2444541-2456669
chr19	2476403	2476528	ENST00000215631	intron	1	+	125	ENSG00000099860	GADD45B	4096	protein_coding	1371	1	NM_015675.4	NM_015675	19	p13.3	4	0	999.49	1190.59	0.692269	0.943153	0.839491	-0.147222	0.103661	chr19:2476403-2476528
chr19	2476631	2477028	ENST00000215631	intron	2	+	397	ENSG00000099860	GADD45B	4096	protein_coding	1371	1	NM_015675.4	NM_015675	19	p13.3	4	0	847.89	1123.62	0.549899	0.906793	0.754606	-0.204707	0.152187	chr19:2476631-2477028
chr19	2477252	2477487	ENST00000215631	intron	3	+	235	ENSG00000099860	GADD45B	4096	protein_coding	1371	1	NM_015675.4	NM_015675	19	p13.3	4	1	1032.08	1316.15	0.571569	0.934187	0.784166	-0.212597	0.150021	chr19:2477252-2477487
chr19	2717876	2721303	ENST00000323469	intron	1	-	3427	ENSG00000176490	DIRAS1	19127	protein_coding	3378	1	NM_145173.4	NM_145173	19	p13.3	2	1	78.38	85.25	0.770302	0.994768	0.919413	-0.149111	0.0753543	chr19:2717876-2721303
chr19	2733486	2737047	ENST00000269740	intron	2	-	3561	ENSG00000141873	SLC39A3	17128	protein_coding	1367	1	NM_144564.5	NM_144564	19	p13.3	3	1	218.14	263.62	0.755115	0.890324	0.827479	-0.0723635	0.0628455	chr19:2733486-2737047
chr19	2737380	2739944	ENST00000269740	intron	1	-	2564	ENSG00000141873	SLC39A3	17128	protein_coding	1367	1	NM_144564.5	NM_144564	19	p13.3	3	0	138.51	160.08	0.73313	0.957253	0.865255	-0.132124	0.0919981	chr19:2737380-2739944
chr19	2755934	2757336	ENST00000221566	intron	11	-	1402	ENSG00000104969	SGTA	10819	protein_coding	2231	1	NM_003021.4	NM_003021	19	p13.3	12	1	369.14	371.53	0.972084	0.99966	0.993567	-0.0214828	0.00609313	chr19:2755934-2757336
chr19	2757458	2757692	ENST00000221566	intron	10	-	234	ENSG00000104969	SGTA	10819	protein_coding	2231	1	NM_003021.4	NM_003021	19	p13.3	12	0	382.92	389.53	0.947613	0.997893	0.983031	-0.0354181	0.0148619	chr19:2757458-2757692
chr19	2757783	2759256	ENST00000221566	intron	9	-	1473	ENSG00000104969	SGTA	10819	protein_coding	2231	1	NM_003021.4	NM_003021	19	p13.3	12	0	348.4	358.44	0.904047	0.998825	0.97199	-0.0679425	0.0268354	chr19:2757783-2759256
chr19	2759295	2761459	ENST00000221566	intron	8	-	2164	ENSG00000104969	SGTA	10819	protein_coding	2231	1	NM_003021.4	NM_003021	19	p13.3	12	0	321.1	328.95	0.907596	0.999205	0.976136	-0.0685403	0.0230686	chr19:2759295-2761459
chr19	2761523	2762505	ENST00000221566	intron	7	-	982	ENSG00000104969	SGTA	10819	protein_coding	2231	1	NM_003021.4	NM_003021	19	p13.3	12	0	329.99	330.9	0.984835	0.999788	0.99725	-0.0124153	0.0025379	chr19:2761523-2762505
chr19	2762645	2763652	ENST00000221566	intron	6	-	1007	ENSG00000104969	SGTA	10819	protein_coding	2231	1	NM_003021.4	NM_003021	19	p13.3	12	0	325.1	325.68	0.989898	0.999749	0.998219	-0.00832078	0.00153006	chr19:2762645-2763652
chr19	2763758	2765185	ENST00000221566	intron	5	-	1427	ENSG00000104969	SGTA	10819	protein_coding	2231	1	NM_003021.4	NM_003021	19	p13.3	12	0	374.04	376.1	0.979382	0.999489	0.994523	-0.0151405	0.00496587	chr19:2763758-2765185
chr19	2765286	2767135	ENST00000221566	intron	4	-	1849	ENSG00000104969	SGTA	10819	protein_coding	2231	1	NM_003021.4	NM_003021	19	p13.3	12	0	358.59	367.37	0.925865	0.997794	0.9761	-0.0502357	0.0216939	chr19:2765286-2767135
chr19	2767221	2767579	ENST00000221566	intron	3	-	358	ENSG00000104969	SGTA	10819	protein_coding	2231	1	NM_003021.4	NM_003021	19	p13.3	12	0	343.93	352.75	0.921444	0.998446	0.974996	-0.0535521	0.0234493	chr19:2767221-2767579
chr19	2767687	2768968	ENST00000221566	intron	2	-	1281	ENSG00000104969	SGTA	10819	protein_coding	2231	1	NM_003021.4	NM_003021	19	p13.3	12	0	296.44	321.89	0.847972	0.971488	0.920936	-0.072964	0.0505524	chr19:2767687-2768968
chr19	2769092	2783232	ENST00000221566	intron	1	-	14140	ENSG00000104969	SGTA	10819	protein_coding	2231	1	NM_003021.4	NM_003021	19	p13.3	12	0	172.53	179.73	0.874678	0.996277	0.95994	-0.0852624	0.0363371	chr19:2769092-2783232
chr19	2785679	2790420	ENST00000307741	intron	1	+	4741	ENSG00000172009	THOP1	11793	protein_coding	4761	1	NM_003249.5	NM_003249	19	p13.3	13	0	139.97	147.18	0.852689	0.995778	0.951012	-0.0983231	0.0447653	chr19:2785679-2790420
chr19	2790634	2794763	ENST00000307741	intron	2	+	4129	ENSG00000172009	THOP1	11793	protein_coding	4761	1	NM_003249.5	NM_003249	19	p13.3	13	0	215.4	225.32	0.863719	0.997441	0.955974	-0.0922546	0.0414677	chr19:2790634-2794763
chr19	2794913	2796080	ENST00000307741	intron	3	+	1167	ENSG00000172009	THOP1	11793	protein_coding	4761	1	NM_003249.5	NM_003249	19	p13.3	13	0	201.38	204.47	0.944603	0.998929	0.984888	-0.0402849	0.0140408	chr19:2794913-2796080
chr19	2796189	2799688	ENST00000307741	intron	4	+	3499	ENSG00000172009	THOP1	11793	protein_coding	4761	1	NM_003249.5	NM_003249	19	p13.3	13	0	245.97	246.37	0.989526	0.999579	0.998376	-0.00884994	0.00120286	chr19:2796189-2799688
chr19	2799792	2805015	ENST00000307741	intron	5	+	5223	ENSG00000172009	THOP1	11793	protein_coding	4761	1	NM_003249.5	NM_003249	19	p13.3	13	0	218.45	227.58	0.873003	0.997302	0.959882	-0.0868788	0.0374202	chr19:2799792-2805015
chr19	2805177	2806916	ENST00000307741	intron	6	+	1739	ENSG00000172009	THOP1	11793	protein_coding	4761	1	NM_003249.5	NM_003249	19	p13.3	13	0	219.26	228.52	0.864196	0.998342	0.959478	-0.0952825	0.0388638	chr19:2805177-2806916
chr19	2807053	2807441	ENST00000307741	intron	7	+	388	ENSG00000172009	THOP1	11793	protein_coding	4761	1	NM_003249.5	NM_003249	19	p13.3	13	0	164.19	164.85	0.978731	0.99936	0.995996	-0.017265	0.00336371	chr19:2807053-2807441
chr19	2807809	2808242	ENST00000307741	intron	8	+	433	ENSG00000172009	THOP1	11793	protein_coding	4761	1	NM_003249.5	NM_003249	19	p13.3	13	0	102.71	115.55	0.730625	0.977356	0.888879	-0.158254	0.088477	chr19:2807809-2808242
chr19	2808445	2810303	ENST00000307741	intron	9	+	1858	ENSG00000172009	THOP1	11793	protein_coding	4761	1	NM_003249.5	NM_003249	19	p13.3	13	0	122.92	140.26	0.723844	0.973491	0.876372	-0.152529	0.097119	chr19:2808445-2810303
chr19	2810491	2810639	ENST00000307741	intron	10	+	148	ENSG00000172009	THOP1	11793	protein_coding	4761	1	NM_003249.5	NM_003249	19	p13.3	13	0	163.04	176.88	0.808142	0.987918	0.921755	-0.113613	0.0661629	chr19:2810491-2810639
chr19	2810769	2811597	ENST00000307741	intron	11	+	828	ENSG00000172009	THOP1	11793	protein_coding	4761	1	NM_003249.5	NM_003249	19	p13.3	13	0	209.18	217.37	0.895137	0.994708	0.962322	-0.0671851	0.0323854	chr19:2810769-2811597
chr19	2811735	2813114	ENST00000307741	intron	12	+	1379	ENSG00000172009	THOP1	11793	protein_coding	4761	1	NM_003249.5	NM_003249	19	p13.3	13	1	148.27	155.79	0.853431	0.995731	0.95173	-0.0982993	0.0440013	chr19:2811735-2813114
chr19	2820125	2823039	ENST00000317243	intron	1	+	2914	ENSG00000172006	ZNF554	26629	protein_coding	3704	1	NM_001102651.2	NM_001102651	19	p13.3	5	0	9.19	9.26	0.845354	0.981257	0.992441	-0.147086	-0.0111834	chr19:2820125-2823039
chr19	2823113	2827616	ENST00000317243	intron	2	+	4503	ENSG00000172006	ZNF554	26629	protein_coding	3704	1	NM_001102651.2	NM_001102651	19	p13.3	5	0	NA	NA	NA	NA	NA	NA	NA	chr19:2823113-2827616
chr19	2827744	2832302	ENST00000317243	intron	3	+	4558	ENSG00000172006	ZNF554	26629	protein_coding	3704	1	NM_001102651.2	NM_001102651	19	p13.3	5	0	NA	NA	NA	NA	NA	NA	NA	chr19:2827744-2832302
chr19	2832495	2833680	ENST00000317243	intron	4	+	1185	ENSG00000172006	ZNF554	26629	protein_coding	3704	1	NM_001102651.2	NM_001102651	19	p13.3	5	1	14.92	15.32	0.819806	0.993868	0.97389	-0.154085	0.0199776	chr19:2832495-2833680
chr19	2841576	2850586	ENST00000334241	intron	1	+	9010	ENSG00000186300	ZNF555	28382	protein_coding	8504	1	NM_152791.5	NM_152791	19	p13.3	4	0	10.15	10.63	0.743636	0.990283	0.954845	-0.211209	0.0354377	chr19:2841576-2850586
chr19	2850714	2851467	ENST00000334241	intron	2	+	753	ENSG00000186300	ZNF555	28382	protein_coding	8504	1	NM_152791.5	NM_152791	19	p13.3	4	0	8.9	9.67	0.639779	0.989865	0.920372	-0.280594	0.0694929	chr19:2850714-2851467
chr19	2851652	2852379	ENST00000334241	intron	3	+	727	ENSG00000186300	ZNF555	28382	protein_coding	8504	1	NM_152791.5	NM_152791	19	p13.3	4	1	9.56	12.9	0.376001	0.972834	0.741085	-0.365084	0.231749	chr19:2851652-2852379
chr19	2934816	2936523	ENST00000314531	intron	3	-	1707	ENSG00000175691	ZNF77	13150	protein_coding	2040	1	NM_021217.3	NM_021217	19	p13.3	4	1	7.26	19.03	0.0373848	0.854604	0.381503	-0.344118	0.473101	chr19:2934816-2936523
chr19	2936705	2939280	ENST00000314531	intron	2	-	2575	ENSG00000175691	ZNF77	13150	protein_coding	2040	1	NM_021217.3	NM_021217	19	p13.3	4	0	8.84	10.34	0.514381	0.988222	0.854932	-0.340551	0.13329	chr19:2936705-2939280
chr19	2939408	2944837	ENST00000314531	intron	1	-	5429	ENSG00000175691	ZNF77	13150	protein_coding	2040	1	NM_021217.3	NM_021217	19	p13.3	4	0	11.34	11.74	0.782583	0.990778	0.965928	-0.183346	0.0248491	chr19:2939408-2944837
chr19	3054041	3054119	ENST00000327141	intron	6	-	78	ENSG00000104964	TLE5	307	protein_coding	1798	1	NM_001130.6	NM_198970	19	p13.3	7	1	1963.04	2281.55	0.819661	0.896326	0.860398	-0.040737	0.0359286	chr19:3054041-3054119
chr19	3054195	3055663	ENST00000327141	intron	5	-	1468	ENSG00000104964	TLE5	307	protein_coding	1798	1	NM_001130.6	NM_198970	19	p13.3	7	0	2498.23	2613.84	0.921411	0.979521	0.95577	-0.034359	0.0237511	chr19:3054195-3055663
chr19	3055727	3056311	ENST00000327141	intron	4	-	584	ENSG00000104964	TLE5	307	protein_coding	1798	1	NM_001130.6	NM_198970	19	p13.3	7	0	2657.49	2695.95	0.944508	0.999832	0.985734	-0.0412265	0.0140976	chr19:3055727-3056311
chr19	3056357	3057678	ENST00000327141	intron	3	-	1321	ENSG00000104964	TLE5	307	protein_coding	1798	1	NM_001130.6	NM_198970	19	p13.3	7	0	2283.47	2372.78	0.936496	0.98115	0.962361	-0.0258643	0.0187895	chr19:3056357-3057678
chr19	3057743	3061159	ENST00000327141	intron	2	-	3416	ENSG00000104964	TLE5	307	protein_coding	1798	1	NM_001130.6	NM_198970	19	p13.3	7	0	1774.99	1853.99	0.929014	0.977448	0.957389	-0.028375	0.0200587	chr19:3057743-3061159
chr19	3061258	3062173	ENST00000327141	intron	1	-	915	ENSG00000104964	TLE5	307	protein_coding	1798	1	NM_001130.6	NM_198970	19	p13.3	7	0	1913.33	2222.79	0.799526	0.913901	0.860779	-0.061253	0.0531228	chr19:3061258-3062173
chr19	3094788	3110148	ENST00000078429	intron	1	+	15360	ENSG00000088256	GNA11	4379	protein_coding	4190	1	NM_002067.5	NM_002067	19	p13.3	7	0	323.51	332.18	0.906989	0.998935	0.9739	-0.0669106	0.0250351	chr19:3094788-3110148
chr19	3110334	3113329	ENST00000078429	intron	2	+	2995	ENSG00000088256	GNA11	4379	protein_coding	4190	1	NM_002067.5	NM_002067	19	p13.3	7	0	418.66	427.32	0.935501	0.998436	0.979734	-0.0442328	0.0187016	chr19:3110334-3113329
chr19	3113485	3114943	ENST00000078429	intron	3	+	1458	ENSG00000088256	GNA11	4379	protein_coding	4190	1	NM_002067.5	NM_002067	19	p13.3	7	0	454.08	458.4	0.96448	0.999493	0.990576	-0.0260958	0.00891735	chr19:3113485-3114943
chr19	3115073	3118923	ENST00000078429	intron	4	+	3850	ENSG00000088256	GNA11	4379	protein_coding	4190	1	NM_002067.5	NM_002067	19	p13.3	7	0	373.85	387.95	0.908254	0.992577	0.963655	-0.0554015	0.0289222	chr19:3115073-3118923
chr19	3119054	3119205	ENST00000078429	intron	5	+	151	ENSG00000088256	GNA11	4379	protein_coding	4190	1	NM_002067.5	NM_002067	19	p13.3	7	0	473.79	488.99	0.920206	0.994623	0.968916	-0.0487092	0.0257071	chr19:3119054-3119205
chr19	3119360	3120988	ENST00000078429	intron	6	+	1628	ENSG00000088256	GNA11	4379	protein_coding	4190	1	NM_002067.5	NM_002067	19	p13.3	7	1	417.07	421.36	0.964351	0.999321	0.989819	-0.0254677	0.00950196	chr19:3119360-3120988
chr19	3186215	3192469	ENST00000246117	intron	1	+	6254	ENSG00000125912	NCLN	26923	protein_coding	3680	1	NM_020170.4	NM_020170	19	p13.3	15	0	205.25	207.95	0.949902	0.999591	0.987016	-0.0371146	0.0125753	chr19:3186215-3192469
chr19	3192661	3193283	ENST00000246117	intron	2	+	622	ENSG00000125912	NCLN	26923	protein_coding	3680	1	NM_020170.4	NM_020170	19	p13.3	15	0	292.84	293.48	0.986563	0.999776	0.997819	-0.0112563	0.00195688	chr19:3192661-3193283
chr19	3193429	3196182	ENST00000246117	intron	3	+	2753	ENSG00000125912	NCLN	26923	protein_coding	3680	1	NM_020170.4	NM_020170	19	p13.3	15	0	370.84	390.59	0.885688	0.985335	0.949435	-0.0637472	0.0358991	chr19:3193429-3196182
chr19	3196278	3198816	ENST00000246117	intron	4	+	2538	ENSG00000125912	NCLN	26923	protein_coding	3680	1	NM_020170.4	NM_020170	19	p13.3	15	0	329.59	331.48	0.976951	0.999597	0.994298	-0.0173473	0.0052985	chr19:3196278-3198816
chr19	3198898	3201522	ENST00000246117	intron	5	+	2624	ENSG00000125912	NCLN	26923	protein_coding	3680	1	NM_020170.4	NM_020170	19	p13.3	15	0	326.49	332.71	0.922301	0.999392	0.981305	-0.0590037	0.0180868	chr19:3198898-3201522
chr19	3201627	3203755	ENST00000246117	intron	6	+	2128	ENSG00000125912	NCLN	26923	protein_coding	3680	1	NM_020170.4	NM_020170	19	p13.3	15	0	339.42	341.03	0.980503	0.999601	0.995279	-0.0147759	0.00432206	chr19:3201627-3203755
chr19	3203845	3204004	ENST00000246117	intron	7	+	159	ENSG00000125912	NCLN	26923	protein_coding	3680	1	NM_020170.4	NM_020170	19	p13.3	15	0	308.97	312.97	0.955526	0.99898	0.987219	-0.0316931	0.0117603	chr19:3203845-3204004
chr19	3204145	3204572	ENST00000246117	intron	8	+	427	ENSG00000125912	NCLN	26923	protein_coding	3680	1	NM_020170.4	NM_020170	19	p13.3	15	0	384.1	387.73	0.968592	0.998656	0.990638	-0.0220454	0.00801822	chr19:3204145-3204572
chr19	3204752	3205938	ENST00000246117	intron	9	+	1186	ENSG00000125912	NCLN	26923	protein_coding	3680	1	NM_020170.4	NM_020170	19	p13.3	15	0	415.3	417.53	0.977277	0.999734	0.994659	-0.0173816	0.00507503	chr19:3204752-3205938
chr19	3206027	3206151	ENST00000246117	intron	10	+	124	ENSG00000125912	NCLN	26923	protein_coding	3680	1	NM_020170.4	NM_020170	19	p13.3	15	0	347.27	352.01	0.960649	0.998226	0.986534	-0.0258853	0.0116915	chr19:3206027-3206151
chr19	3206191	3206261	ENST00000246117	intron	11	+	70	ENSG00000125912	NCLN	26923	protein_coding	3680	1	NM_020170.4	NM_020170	19	p13.3	15	0	191.42	360.47	0.473596	0.587968	0.531029	-0.057433	0.0569386	chr19:3206191-3206261
chr19	3206426	3207197	ENST00000246117	intron	12	+	771	ENSG00000125912	NCLN	26923	protein_coding	3680	1	NM_020170.4	NM_020170	19	p13.3	15	0	430.99	441	0.93576	0.997014	0.977302	-0.0415419	0.0197122	chr19:3206426-3207197
chr19	3207252	3207390	ENST00000246117	intron	13	+	138	ENSG00000125912	NCLN	26923	protein_coding	3680	1	NM_020170.4	NM_020170	19	p13.3	15	0	453.19	458.16	0.966309	0.998615	0.989152	-0.0228432	0.00946276	chr19:3207252-3207390
chr19	3207470	3207628	ENST00000246117	intron	14	+	158	ENSG00000125912	NCLN	26923	protein_coding	3680	1	NM_020170.4	NM_020170	19	p13.3	15	1	523.53	538.64	0.910027	0.998895	0.971948	-0.0619212	0.0269471	chr19:3207470-3207628
chr19	3491812	3492261	ENST00000427575	intron	4	-	449	ENSG00000129932	DOHH	28662	protein_coding	1763	1	NM_001145165.2	NM_001145165	19	p13.3	5	1	72.19	76.49	0.82198	0.994771	0.943784	-0.121804	0.050987	chr19:3491812-3492261
chr19	3492500	3494027	ENST00000427575	intron	3	-	1527	ENSG00000129932	DOHH	28662	protein_coding	1763	1	NM_001145165.2	NM_001145165	19	p13.3	5	0	107.73	111.48	0.881904	0.997867	0.966362	-0.0844578	0.0315056	chr19:3492500-3494027
chr19	3494105	3496540	ENST00000427575	intron	2	-	2435	ENSG00000129932	DOHH	28662	protein_coding	1763	1	NM_001145165.2	NM_001145165	19	p13.3	5	0	92.79	94.75	0.915319	0.999238	0.979314	-0.0639949	0.0199237	chr19:3494105-3496540
chr19	3496887	3500560	ENST00000427575	intron	1	-	3673	ENSG00000129932	DOHH	28662	protein_coding	1763	1	NM_001145165.2	NM_001145165	19	p13.3	5	0	97.32	103.07	0.840251	0.993938	0.944213	-0.103962	0.0497255	chr19:3496887-3500560
chr19	3506475	3522955	ENST00000441788	intron	1	+	16480	ENSG00000105325	FZR1	24824	protein_coding	5178	1	NM_016263.4	NM_016263	19	p13.3	14	0	156.75	165.92	0.837836	0.995032	0.944732	-0.106897	0.0502998	chr19:3506475-3522955
chr19	3523059	3525867	ENST00000441788	intron	2	+	2808	ENSG00000105325	FZR1	24824	protein_coding	5178	1	NM_016263.4	NM_016263	19	p13.3	14	0	171.95	181.27	0.86205	0.993464	0.948585	-0.0865346	0.0448794	chr19:3523059-3525867
chr19	3525994	3526119	ENST00000441788	intron	3	+	125	ENSG00000105325	FZR1	24824	protein_coding	5178	1	NM_016263.4	NM_016263	19	p13.3	14	0	182.58	188.16	0.909173	0.996819	0.970344	-0.061171	0.0264749	chr19:3525994-3526119
chr19	3526184	3526258	ENST00000441788	intron	4	+	74	ENSG00000105325	FZR1	24824	protein_coding	5178	1	NM_016263.4	NM_016263	19	p13.3	14	0	145.77	158.59	0.79797	0.985813	0.919163	-0.121193	0.0666504	chr19:3526184-3526258
chr19	3526387	3526979	ENST00000441788	intron	5	+	592	ENSG00000105325	FZR1	24824	protein_coding	5178	1	NM_016263.4	NM_016263	19	p13.3	14	0	212.86	213.89	0.97644	0.999538	0.995184	-0.0187442	0.00435384	chr19:3526387-3526979
chr19	3527063	3527630	ENST00000441788	intron	6	+	567	ENSG00000105325	FZR1	24824	protein_coding	5178	1	NM_016263.4	NM_016263	19	p13.3	14	0	189.78	207.37	0.809333	0.978745	0.915176	-0.105843	0.0635688	chr19:3527063-3527630
chr19	3527815	3530791	ENST00000441788	intron	7	+	2976	ENSG00000105325	FZR1	24824	protein_coding	5178	1	NM_016263.4	NM_016263	19	p13.3	14	0	98.51	100.08	0.927206	0.998793	0.984313	-0.0571066	0.0144806	chr19:3527815-3530791
chr19	3530858	3531713	ENST00000441788	intron	8	+	855	ENSG00000105325	FZR1	24824	protein_coding	5178	1	NM_016263.4	NM_016263	19	p13.3	14	0	124.67	128.07	0.888219	0.999336	0.973452	-0.0852329	0.0258836	chr19:3530858-3531713
chr19	3531817	3531910	ENST00000441788	intron	9	+	93	ENSG00000105325	FZR1	24824	protein_coding	5178	1	NM_016263.4	NM_016263	19	p13.3	14	0	131.38	133.38	0.934568	0.999357	0.985005	-0.0504373	0.0143515	chr19:3531817-3531910
chr19	3532096	3532416	ENST00000441788	intron	10	+	320	ENSG00000105325	FZR1	24824	protein_coding	5178	1	NM_016263.4	NM_016263	19	p13.3	14	0	146.08	156.7	0.823644	0.989229	0.932227	-0.108584	0.0570018	chr19:3532096-3532416
chr19	3532651	3533293	ENST00000441788	intron	11	+	642	ENSG00000105325	FZR1	24824	protein_coding	5178	1	NM_016263.4	NM_016263	19	p13.3	14	0	187.15	191.21	0.928266	0.998637	0.978767	-0.0505004	0.0198699	chr19:3532651-3533293
chr19	3533399	3534420	ENST00000441788	intron	12	+	1021	ENSG00000105325	FZR1	24824	protein_coding	5178	1	NM_016263.4	NM_016263	19	p13.3	14	0	137.04	143.12	0.885202	0.991615	0.957518	-0.0723166	0.0340973	chr19:3533399-3534420
chr19	3534514	3534794	ENST00000441788	intron	13	+	280	ENSG00000105325	FZR1	24824	protein_coding	5178	1	NM_016263.4	NM_016263	19	p13.3	14	1	161.85	221.48	0.617385	0.83198	0.730766	-0.113381	0.101215	chr19:3534514-3534794
chr19	3544733	3544808	ENST00000355415	intron	9	-	75	ENSG00000161091	MFSD12	28299	protein_coding	2137	1	NM_174983.5	NM_174983	19	p13.3	10	1	119.55	202.26	0.398284	0.76574	0.591071	-0.192787	0.174669	chr19:3544733-3544808
chr19	3544940	3546073	ENST00000355415	intron	8	-	1133	ENSG00000161091	MFSD12	28299	protein_coding	2137	1	NM_174983.5	NM_174983	19	p13.3	10	0	176.75	190.56	0.840365	0.980399	0.927529	-0.0871648	0.0528696	chr19:3544940-3546073
chr19	3546169	3546254	ENST00000355415	intron	7	-	85	ENSG00000161091	MFSD12	28299	protein_coding	2137	1	NM_174983.5	NM_174983	19	p13.3	10	0	136.62	150.85	0.797553	0.972673	0.905668	-0.108115	0.0670053	chr19:3546169-3546254
chr19	3546426	3547271	ENST00000355415	intron	6	-	845	ENSG00000161091	MFSD12	28299	protein_coding	2137	1	NM_174983.5	NM_174983	19	p13.3	10	0	136.99	152.18	0.807209	0.965521	0.900184	-0.0929751	0.0653371	chr19:3546426-3547271
chr19	3547365	3547454	ENST00000355415	intron	5	-	89	ENSG00000161091	MFSD12	28299	protein_coding	2137	1	NM_174983.5	NM_174983	19	p13.3	10	0	225.6	227.89	0.94782	0.999876	0.989951	-0.0421317	0.00992422	chr19:3547365-3547454
chr19	3547548	3547847	ENST00000355415	intron	4	-	299	ENSG00000161091	MFSD12	28299	protein_coding	2137	1	NM_174983.5	NM_174983	19	p13.3	10	0	229.75	238.74	0.871242	0.997966	0.962344	-0.0911017	0.0356223	chr19:3547548-3547847
chr19	3548031	3548122	ENST00000355415	intron	3	-	91	ENSG00000161091	MFSD12	28299	protein_coding	2137	1	NM_174983.5	NM_174983	19	p13.3	10	0	187.56	196.26	0.892508	0.98982	0.955671	-0.0631629	0.0341493	chr19:3548031-3548122
chr19	3548268	3550983	ENST00000355415	intron	2	-	2715	ENSG00000161091	MFSD12	28299	protein_coding	2137	1	NM_174983.5	NM_174983	19	p13.3	10	0	122.6	126.59	0.893344	0.997736	0.968481	-0.075137	0.0292546	chr19:3548268-3550983
chr19	3551195	3557105	ENST00000355415	intron	1	-	5910	ENSG00000161091	MFSD12	28299	protein_coding	2137	1	NM_174983.5	NM_174983	19	p13.3	10	0	159.66	174.44	0.809379	0.98052	0.915272	-0.105893	0.0652482	chr19:3551195-3557105
chr19	3572995	3573291	ENST00000333651	intron	1	+	296	ENSG00000064961	HMG20B	5002	protein_coding	1585	1	NM_006339.3	NM_006339	19	p13.3	10	0	172.11	223.14	0.668773	0.862945	0.771309	-0.102537	0.091636	chr19:3572995-3573291
chr19	3573348	3573691	ENST00000333651	intron	2	+	343	ENSG00000064961	HMG20B	5002	protein_coding	1585	1	NM_006339.3	NM_006339	19	p13.3	10	0	314.6	322.59	0.943337	0.993838	0.975232	-0.0318949	0.0186062	chr19:3573348-3573691
chr19	3573801	3574382	ENST00000333651	intron	3	+	581	ENSG00000064961	HMG20B	5002	protein_coding	1585	1	NM_006339.3	NM_006339	19	p13.3	10	0	237.99	395.04	0.468571	0.744072	0.602445	-0.133874	0.141627	chr19:3573801-3574382
chr19	3574587	3575539	ENST00000333651	intron	4	+	952	ENSG00000064961	HMG20B	5002	protein_coding	1585	1	NM_006339.3	NM_006339	19	p13.3	10	0	447.95	479.71	0.870129	0.977639	0.933793	-0.0636644	0.0438458	chr19:3574587-3575539
chr19	3575661	3576260	ENST00000333651	intron	5	+	599	ENSG00000064961	HMG20B	5002	protein_coding	1585	1	NM_006339.3	NM_006339	19	p13.3	10	0	441.74	511.47	0.808952	0.911247	0.863667	-0.0547151	0.0475799	chr19:3575661-3576260
chr19	3576308	3576552	ENST00000333651	intron	6	+	244	ENSG00000064961	HMG20B	5002	protein_coding	1585	1	NM_006339.3	NM_006339	19	p13.3	10	0	490.92	509.81	0.903213	0.99422	0.962947	-0.0597336	0.0312726	chr19:3576308-3576552
chr19	3576626	3576891	ENST00000333651	intron	7	+	265	ENSG00000064961	HMG20B	5002	protein_coding	1585	1	NM_006339.3	NM_006339	19	p13.3	10	0	519.34	541.89	0.89171	0.993966	0.958386	-0.0666767	0.0355795	chr19:3576626-3576891
chr19	3577108	3577980	ENST00000333651	intron	8	+	872	ENSG00000064961	HMG20B	5002	protein_coding	1585	1	NM_006339.3	NM_006339	19	p13.3	10	0	303.64	324.32	0.875251	0.979492	0.936236	-0.060985	0.0432559	chr19:3577108-3577980
chr19	3578114	3578508	ENST00000333651	intron	9	+	394	ENSG00000064961	HMG20B	5002	protein_coding	1585	1	NM_006339.3	NM_006339	19	p13.3	10	1	370.23	389.23	0.887766	0.988075	0.951186	-0.0634195	0.0368888	chr19:3578114-3578508
chr19	3585823	3586494	ENST00000644452	intron	1	+	671	ENSG00000179855	GIPC3	18183	protein_coding	4410	1	NM_133261.3	NM_133261	19	p13.3	6	0	NA	NA	NA	NA	NA	NA	NA	chr19:3585823-3586494
chr19	3586681	3586813	ENST00000644452	intron	2	+	132	ENSG00000179855	GIPC3	18183	protein_coding	4410	1	NM_133261.3	NM_133261	19	p13.3	6	0	NA	NA	NA	NA	NA	NA	NA	chr19:3586681-3586813
chr19	3586995	3589442	ENST00000644452	intron	3	+	2447	ENSG00000179855	GIPC3	18183	protein_coding	4410	1	NM_133261.3	NM_133261	19	p13.3	6	0	NA	NA	NA	NA	NA	NA	NA	chr19:3586995-3589442
chr19	3589556	3589830	ENST00000644452	intron	4	+	274	ENSG00000179855	GIPC3	18183	protein_coding	4410	1	NM_133261.3	NM_133261	19	p13.3	6	0	NA	NA	NA	NA	NA	NA	NA	chr19:3589556-3589830
chr19	3589913	3590038	ENST00000644452	intron	5	+	125	ENSG00000179855	GIPC3	18183	protein_coding	4410	1	NM_133261.3	NM_133261	19	p13.3	6	1	NA	NA	NA	NA	NA	NA	NA	chr19:3589913-3590038
chr19	3595934	3599848	ENST00000375190	intron	2	-	3914	ENSG00000006638	TBXA2R	11608	protein_coding	2642	1	NM_001060.6	NM_001060	19	p13.3	3	1	20.51	21.03	0.8726	0.994505	0.975273	-0.102673	0.0192321	chr19:3595934-3599848
chr19	3600718	3606529	ENST00000375190	intron	1	-	5811	ENSG00000006638	TBXA2R	11608	protein_coding	2642	1	NM_001060.6	NM_001060	19	p13.3	3	0	13.59	15.89	0.538161	0.991684	0.855255	-0.317094	0.136429	chr19:3600718-3606529
chr19	3612414	3613057	ENST00000429344	intron	9	-	643	ENSG00000105298	CACTIN	29938	protein_coding	3583	1	NM_001080543.2	NM_001080543	19	p13.3	10	1	99.03	111.12	0.77169	0.96571	0.891199	-0.119508	0.0745116	chr19:3612414-3613057
chr19	3613366	3613463	ENST00000429344	intron	8	-	97	ENSG00000105298	CACTIN	29938	protein_coding	3583	1	NM_001080543.2	NM_001080543	19	p13.3	10	0	74.05	92.62	0.634777	0.922438	0.799503	-0.164727	0.122935	chr19:3613366-3613463
chr19	3613587	3614396	ENST00000429344	intron	7	-	809	ENSG00000105298	CACTIN	29938	protein_coding	3583	1	NM_001080543.2	NM_001080543	19	p13.3	10	0	66.4	90.82	0.582739	0.853521	0.731116	-0.148378	0.122405	chr19:3613587-3614396
chr19	3614590	3618874	ENST00000429344	intron	6	-	4284	ENSG00000105298	CACTIN	29938	protein_coding	3583	1	NM_001080543.2	NM_001080543	19	p13.3	10	0	106.42	121.6	0.684288	0.983118	0.875164	-0.190876	0.107953	chr19:3614590-3618874
chr19	3618990	3619079	ENST00000429344	intron	5	-	89	ENSG00000105298	CACTIN	29938	protein_coding	3583	1	NM_001080543.2	NM_001080543	19	p13.3	10	0	92.77	93.85	0.951999	0.998129	0.988492	-0.0364935	0.00963623	chr19:3618990-3619079
chr19	3619243	3620126	ENST00000429344	intron	4	-	883	ENSG00000105298	CACTIN	29938	protein_coding	3583	1	NM_001080543.2	NM_001080543	19	p13.3	10	0	82.38	83.29	0.945314	0.999042	0.989074	-0.0437601	0.00996728	chr19:3619243-3620126
chr19	3620273	3620706	ENST00000429344	intron	3	-	433	ENSG00000105298	CACTIN	29938	protein_coding	3583	1	NM_001080543.2	NM_001080543	19	p13.3	10	0	103.93	114.77	0.783977	0.975465	0.90555	-0.121573	0.0699148	chr19:3620273-3620706
chr19	3620803	3623687	ENST00000429344	intron	2	-	2884	ENSG00000105298	CACTIN	29938	protein_coding	3583	1	NM_001080543.2	NM_001080543	19	p13.3	10	0	108.89	121.79	0.736957	0.982045	0.89408	-0.157123	0.0879653	chr19:3620803-3623687
chr19	3624163	3626595	ENST00000429344	intron	1	-	2432	ENSG00000105298	CACTIN	29938	protein_coding	3583	1	NM_001080543.2	NM_001080543	19	p13.3	10	0	108.32	111.78	0.888156	0.998844	0.969046	-0.0808904	0.0297979	chr19:3624163-3626595
chr19	3751098	3751188	ENST00000316757	intron	10	-	90	ENSG00000011132	APBA3	580	protein_coding	2176	1	NM_004886.4	NM_004886	19	p13.3	11	1	74.79	79.78	0.797637	0.995999	0.937453	-0.139816	0.0585458	chr19:3751098-3751188
chr19	3751330	3751433	ENST00000316757	intron	9	-	103	ENSG00000011132	APBA3	580	protein_coding	2176	1	NM_004886.4	NM_004886	19	p13.3	11	0	60.25	67.49	0.716528	0.983908	0.892725	-0.176197	0.0911836	chr19:3751330-3751433
chr19	3751554	3752507	ENST00000316757	intron	8	-	953	ENSG00000011132	APBA3	580	protein_coding	2176	1	NM_004886.4	NM_004886	19	p13.3	11	0	55.21	66.22	0.624768	0.96258	0.833736	-0.208968	0.128844	chr19:3751554-3752507
chr19	3752721	3752819	ENST00000316757	intron	7	-	98	ENSG00000011132	APBA3	580	protein_coding	2176	1	NM_004886.4	NM_004886	19	p13.3	11	0	54.71	57.38	0.830856	0.997307	0.953468	-0.122612	0.0438391	chr19:3752721-3752819
chr19	3752991	3753764	ENST00000316757	intron	6	-	773	ENSG00000011132	APBA3	580	protein_coding	2176	1	NM_004886.4	NM_004886	19	p13.3	11	0	77.82	86.29	0.727332	0.988355	0.901843	-0.174511	0.0865128	chr19:3752991-3753764
chr19	3753927	3754018	ENST00000316757	intron	5	-	91	ENSG00000011132	APBA3	580	protein_coding	2176	1	NM_004886.4	NM_004886	19	p13.3	11	0	83.53	86.77	0.866443	0.997274	0.96266	-0.0962171	0.0346139	chr19:3753927-3754018
chr19	3754106	3754194	ENST00000316757	intron	4	-	88	ENSG00000011132	APBA3	580	protein_coding	2176	1	NM_004886.4	NM_004886	19	p13.3	11	0	71.7	77.22	0.798587	0.989857	0.928516	-0.129929	0.0613416	chr19:3754106-3754194
chr19	3754341	3759560	ENST00000316757	intron	3	-	5219	ENSG00000011132	APBA3	580	protein_coding	2176	1	NM_004886.4	NM_004886	19	p13.3	11	0	41.78	69.12	0.416078	0.795834	0.604456	-0.188378	0.191378	chr19:3754341-3759560
chr19	3759601	3759688	ENST00000316757	intron	2	-	87	ENSG00000011132	APBA3	580	protein_coding	2176	1	NM_004886.4	NM_004886	19	p13.3	11	0	56.01	127	0.276211	0.632589	0.441024	-0.164812	0.191565	chr19:3759601-3759688
chr19	3760302	3761535	ENST00000316757	intron	1	-	1233	ENSG00000011132	APBA3	580	protein_coding	2176	1	NM_004886.4	NM_004886	19	p13.3	11	0	37.84	38.38	0.91682	0.997582	0.98593	-0.0691104	0.0116513	chr19:3760302-3761535
chr19	3762819	3765165	ENST00000330133	intron	1	+	2346	ENSG00000183617	MRPL54	16685	protein_coding	608	1	NM_172251.3	NM_172251	19	p13.3	3	0	514.27	519.82	0.97065	0.998353	0.989323	-0.0186733	0.00903026	chr19:3762819-3765165
chr19	3765332	3767260	ENST00000330133	intron	2	+	1928	ENSG00000183617	MRPL54	16685	protein_coding	608	1	NM_172251.3	NM_172251	19	p13.3	3	1	395.79	401.01	0.958633	0.998801	0.986983	-0.0283495	0.0118178	chr19:3765332-3767260
chr19	3959638	3960058	ENST00000545797	intron	8	-	420	ENSG00000167657	DAPK3	2676	protein_coding	2286	1	NM_001348.3	NM_001375658	19	p13.3	9	1	428.74	444.38	0.917138	0.99158	0.964805	-0.0476666	0.0267747	chr19:3959638-3960058
chr19	3960105	3961008	ENST00000545797	intron	7	-	903	ENSG00000167657	DAPK3	2676	protein_coding	2286	1	NM_001348.3	NM_001375658	19	p13.3	9	0	411.45	418.38	0.94569	0.998463	0.983436	-0.0377457	0.015027	chr19:3960105-3961008
chr19	3961162	3963642	ENST00000545797	intron	6	-	2480	ENSG00000167657	DAPK3	2676	protein_coding	2286	1	NM_001348.3	NM_001375658	19	p13.3	9	0	403.52	468.79	0.739868	0.947919	0.860769	-0.120901	0.0871496	chr19:3961162-3963642
chr19	3963670	3963870	ENST00000545797	intron	5	-	200	ENSG00000167657	DAPK3	2676	protein_coding	2286	1	NM_001348.3	NM_001375658	19	p13.3	9	0	401.21	411.52	0.938558	0.99425	0.974947	-0.0363882	0.0193033	chr19:3963670-3963870
chr19	3963920	3964243	ENST00000545797	intron	4	-	323	ENSG00000167657	DAPK3	2676	protein_coding	2286	1	NM_001348.3	NM_001375658	19	p13.3	9	0	540.07	542.71	0.978942	0.999839	0.995136	-0.016193	0.00470338	chr19:3963920-3964243
chr19	3964374	3964630	ENST00000545797	intron	3	-	256	ENSG00000167657	DAPK3	2676	protein_coding	2286	1	NM_001348.3	NM_001375658	19	p13.3	9	0	646.04	648.96	0.982151	0.999824	0.9955	-0.0133494	0.00432387	chr19:3964374-3964630
chr19	3964992	3969673	ENST00000545797	intron	2	-	4681	ENSG00000167657	DAPK3	2676	protein_coding	2286	1	NM_001348.3	NM_001375658	19	p13.3	9	0	391.71	402.16	0.926127	0.99751	0.974015	-0.0478887	0.0234946	chr19:3964992-3969673
chr19	3969830	3970920	ENST00000545797	intron	1	-	1090	ENSG00000167657	DAPK3	2676	protein_coding	2286	1	NM_001348.3	NM_001375658	19	p13.3	9	0	22.04	194.96	0.0556078	0.187129	0.113049	-0.057441	0.0740804	chr19:3969830-3970920
chr19	3976748	3977214	ENST00000309311	intron	14	-	466	ENSG00000167658	EEF2	3214	protein_coding	3158	1	NM_001961.4	NM_001961	19	p13.3	15	1	12075.3	12235.2	0.971228	0.996239	0.986934	-0.0157059	0.00930537	chr19:3976748-3977214
chr19	3977348	3977427	ENST00000309311	intron	13	-	79	ENSG00000167658	EEF2	3214	protein_coding	3158	1	NM_001961.4	NM_001961	19	p13.3	15	0	10146.3	10520.8	0.892954	0.998216	0.964405	-0.0714504	0.0338116	chr19:3977348-3977427
chr19	3977611	3977818	ENST00000309311	intron	12	-	207	ENSG00000167658	EEF2	3214	protein_coding	3158	1	NM_001961.4	NM_001961	19	p13.3	15	0	14513.2	14583.4	0.98524	0.999591	0.995186	-0.00994551	0.00440529	chr19:3977611-3977818
chr19	3978173	3979328	ENST00000309311	intron	11	-	1155	ENSG00000167658	EEF2	3214	protein_coding	3158	1	NM_001961.4	NM_001961	19	p13.3	15	0	12763.8	13970.7	0.851751	0.961346	0.913616	-0.061865	0.0477297	chr19:3978173-3979328
chr19	3979437	3979807	ENST00000309311	intron	10	-	370	ENSG00000167658	EEF2	3214	protein_coding	3158	1	NM_001961.4	NM_001961	19	p13.3	15	0	10617.4	10759.1	0.964541	0.997874	0.986825	-0.0222846	0.0110492	chr19:3979437-3979807
chr19	3980067	3980513	ENST00000309311	intron	9	-	446	ENSG00000167658	EEF2	3214	protein_coding	3158	1	NM_001961.4	NM_001961	19	p13.3	15	0	11432.9	11663.6	0.940104	0.998561	0.980215	-0.0401112	0.0183459	chr19:3980067-3980513
chr19	3980710	3980840	ENST00000309311	intron	8	-	130	ENSG00000167658	EEF2	3214	protein_coding	3158	1	NM_001961.4	NM_001961	19	p13.3	15	0	13828.8	13837.5	0.997589	0.999968	0.999372	-0.0017831	0.000596173	chr19:3980710-3980840
chr19	3980980	3981338	ENST00000309311	intron	7	-	358	ENSG00000167658	EEF2	3214	protein_coding	3158	1	NM_001961.4	NM_001961	19	p13.3	15	0	14353.9	14488	0.956102	0.999992	0.990748	-0.0346459	0.00924374	chr19:3980980-3981338
chr19	3981453	3981946	ENST00000309311	intron	6	-	493	ENSG00000167658	EEF2	3214	protein_coding	3158	1	NM_001961.4	NM_001961	19	p13.3	15	0	17155.7	17465.8	0.942286	0.999158	0.982246	-0.03996	0.0169121	chr19:3981453-3981946
chr19	3982053	3982245	ENST00000309311	intron	5	-	192	ENSG00000167658	EEF2	3214	protein_coding	3158	1	NM_001961.4	NM_001961	19	p13.3	15	0	10902.2	11225	0.91608	0.997219	0.971239	-0.0551594	0.0259795	chr19:3982053-3982245
chr19	3982425	3982806	ENST00000309311	intron	4	-	381	ENSG00000167658	EEF2	3214	protein_coding	3158	1	NM_001961.4	NM_001961	19	p13.3	15	0	9732.19	9976.33	0.914492	0.999211	0.975528	-0.0610364	0.0236831	chr19:3982425-3982806
chr19	3983019	3983109	ENST00000309311	intron	3	-	90	ENSG00000167658	EEF2	3214	protein_coding	3158	1	NM_001961.4	NM_001961	19	p13.3	15	0	9407.75	9439.67	0.987657	0.999974	0.996619	-0.00896113	0.00335534	chr19:3983019-3983109
chr19	3983292	3984135	ENST00000309311	intron	2	-	843	ENSG00000167658	EEF2	3214	protein_coding	3158	1	NM_001961.4	NM_001961	19	p13.3	15	0	13258.4	13304.9	0.987252	0.999916	0.996507	-0.00925536	0.00340883	chr19:3983292-3984135
chr19	3984351	3985377	ENST00000309311	intron	1	-	1026	ENSG00000167658	EEF2	3214	protein_coding	3158	1	NM_001961.4	NM_001961	19	p13.3	15	0	8392.68	8519.26	0.945754	0.999596	0.985142	-0.0393875	0.0144544	chr19:3984351-3985377
chr19	4007788	4012922	ENST00000262971	intron	1	+	5134	ENSG00000105229	PIAS4	17002	protein_coding	3069	1	NM_015897.4	NM_015897	19	p13.3	11	0	48.67	50.29	0.857204	0.999265	0.967787	-0.110583	0.0314781	chr19:4007788-4012922
chr19	4013350	4024035	ENST00000262971	intron	2	+	10685	ENSG00000105229	PIAS4	17002	protein_coding	3069	1	NM_015897.4	NM_015897	19	p13.3	11	0	101.9	103.34	0.939654	0.999442	0.986065	-0.0464114	0.0133762	chr19:4013350-4024035
chr19	4024121	4028145	ENST00000262971	intron	3	+	4024	ENSG00000105229	PIAS4	17002	protein_coding	3069	1	NM_015897.4	NM_015897	19	p13.3	11	0	82.58	86.81	0.842986	0.995138	0.951273	-0.108287	0.0438652	chr19:4024121-4028145
chr19	4028188	4028509	ENST00000262971	intron	4	+	321	ENSG00000105229	PIAS4	17002	protein_coding	3069	1	NM_015897.4	NM_015897	19	p13.3	11	0	96.82	104.63	0.814065	0.987269	0.925356	-0.111291	0.061913	chr19:4028188-4028509
chr19	4028601	4028719	ENST00000262971	intron	5	+	118	ENSG00000105229	PIAS4	17002	protein_coding	3069	1	NM_015897.4	NM_015897	19	p13.3	11	0	150.18	153.22	0.919376	0.999048	0.980159	-0.0607831	0.0188885	chr19:4028601-4028719
chr19	4028849	4028930	ENST00000262971	intron	6	+	81	ENSG00000105229	PIAS4	17002	protein_coding	3069	1	NM_015897.4	NM_015897	19	p13.3	11	0	86.74	87.71	0.938133	0.999373	0.988941	-0.0508073	0.0104326	chr19:4028849-4028930
chr19	4029037	4033099	ENST00000262971	intron	7	+	4062	ENSG00000105229	PIAS4	17002	protein_coding	3069	1	NM_015897.4	NM_015897	19	p13.3	11	0	55.4	57.53	0.866323	0.996686	0.962976	-0.0966526	0.0337098	chr19:4029037-4033099
chr19	4033174	4033419	ENST00000262971	intron	8	+	245	ENSG00000105229	PIAS4	17002	protein_coding	3069	1	NM_015897.4	NM_015897	19	p13.3	11	0	62.48	65.07	0.852459	0.996794	0.960197	-0.107738	0.0365972	chr19:4033174-4033419
chr19	4033581	4037373	ENST00000262971	intron	9	+	3792	ENSG00000105229	PIAS4	17002	protein_coding	3069	1	NM_015897.4	NM_015897	19	p13.3	11	0	76.51	80.86	0.842972	0.988641	0.946203	-0.103232	0.0424372	chr19:4033581-4037373
chr19	4037505	4037615	ENST00000262971	intron	10	+	110	ENSG00000105229	PIAS4	17002	protein_coding	3069	1	NM_015897.4	NM_015897	19	p13.3	11	1	68.42	75.49	0.780029	0.974634	0.906345	-0.126317	0.0682886	chr19:4037505-4037615
chr19	4090709	4094452	ENST00000262948	intron	10	-	3743	ENSG00000126934	MAP2K2	6842	protein_coding	1727	1	NM_030662.4	NM_030662	19	p13.3	11	1	1319.95	1339.27	0.948797	0.999647	0.985574	-0.0367768	0.0140731	chr19:4090709-4094452
chr19	4094499	4095387	ENST00000262948	intron	9	-	888	ENSG00000126934	MAP2K2	6842	protein_coding	1727	1	NM_030662.4	NM_030662	19	p13.3	11	0	1427.37	1475.27	0.927235	0.99136	0.967531	-0.040296	0.0238289	chr19:4094499-4095387
chr19	4095450	4097278	ENST00000262948	intron	8	-	1828	ENSG00000126934	MAP2K2	6842	protein_coding	1727	1	NM_030662.4	NM_030662	19	p13.3	11	0	1599.08	1690.21	0.914032	0.971428	0.946084	-0.0320512	0.0253447	chr19:4095450-4097278
chr19	4097344	4099200	ENST00000262948	intron	7	-	1856	ENSG00000126934	MAP2K2	6842	protein_coding	1727	1	NM_030662.4	NM_030662	19	p13.3	11	0	1272.86	1301.68	0.948672	0.994717	0.977859	-0.0291873	0.0168573	chr19:4097344-4099200
chr19	4099415	4101018	ENST00000262948	intron	6	-	1603	ENSG00000126934	MAP2K2	6842	protein_coding	1727	1	NM_030662.4	NM_030662	19	p13.3	11	0	904.89	1038.3	0.800148	0.926901	0.871511	-0.071363	0.0553896	chr19:4099415-4101018
chr19	4101144	4101228	ENST00000262948	intron	5	-	84	ENSG00000126934	MAP2K2	6842	protein_coding	1727	1	NM_030662.4	NM_030662	19	p13.3	11	0	1020.03	1030.64	0.957862	0.999943	0.989705	-0.0318439	0.010238	chr19:4101144-4101228
chr19	4101281	4102375	ENST00000262948	intron	4	-	1094	ENSG00000126934	MAP2K2	6842	protein_coding	1727	1	NM_030662.4	NM_030662	19	p13.3	11	0	1085.85	1088.16	0.990603	0.999946	0.997877	-0.0072742	0.00206915	chr19:4101281-4102375
chr19	4102454	4110508	ENST00000262948	intron	3	-	8054	ENSG00000126934	MAP2K2	6842	protein_coding	1727	1	NM_030662.4	NM_030662	19	p13.3	11	0	962.44	977.97	0.950741	0.99861	0.98412	-0.0333791	0.0144898	chr19:4102454-4110508
chr19	4110656	4117418	ENST00000262948	intron	2	-	6762	ENSG00000126934	MAP2K2	6842	protein_coding	1727	1	NM_030662.4	NM_030662	19	p13.3	11	0	894.21	922.48	0.936618	0.990577	0.969354	-0.0327366	0.0212228	chr19:4110656-4117418
chr19	4117630	4123783	ENST00000262948	intron	1	-	6153	ENSG00000126934	MAP2K2	6842	protein_coding	1727	1	NM_030662.4	NM_030662	19	p13.3	11	0	878.82	895.32	0.966622	0.991321	0.981571	-0.0149491	0.00975	chr19:4117630-4123783
chr19	4174947	4175027	ENST00000337491	intron	7	-	80	ENSG00000077463	SIRT6	14934	protein_coding	1600	1	NM_016539.4	NM_016539	19	p13.3	8	1	125.89	159.19	0.622996	0.920639	0.790816	-0.16782	0.129823	chr19:4174947-4175027
chr19	4175152	4175679	ENST00000337491	intron	6	-	527	ENSG00000077463	SIRT6	14934	protein_coding	1600	1	NM_016539.4	NM_016539	19	p13.3	8	0	111.27	160.92	0.557519	0.821556	0.691462	-0.133942	0.130094	chr19:4175152-4175679
chr19	4175761	4175841	ENST00000337491	intron	5	-	80	ENSG00000077463	SIRT6	14934	protein_coding	1600	1	NM_016539.4	NM_016539	19	p13.3	8	0	114.52	136.49	0.685364	0.951586	0.839036	-0.153672	0.11255	chr19:4175761-4175841
chr19	4175938	4177078	ENST00000337491	intron	4	-	1140	ENSG00000077463	SIRT6	14934	protein_coding	1600	1	NM_016539.4	NM_016539	19	p13.3	8	0	108.62	111.85	0.888969	0.998624	0.971122	-0.0821526	0.0275017	chr19:4175938-4177078
chr19	4177139	4179103	ENST00000337491	intron	3	-	1964	ENSG00000077463	SIRT6	14934	protein_coding	1600	1	NM_016539.4	NM_016539	19	p13.3	8	0	86.92	102.56	0.731123	0.928321	0.847504	-0.11638	0.0808173	chr19:4177139-4179103
chr19	4179287	4180781	ENST00000337491	intron	2	-	1494	ENSG00000077463	SIRT6	14934	protein_coding	1600	1	NM_016539.4	NM_016539	19	p13.3	8	0	86.15	128.95	0.553462	0.772727	0.668088	-0.114626	0.104639	chr19:4179287-4180781
chr19	4180910	4182473	ENST00000337491	intron	1	-	1563	ENSG00000077463	SIRT6	14934	protein_coding	1600	1	NM_016539.4	NM_016539	19	p13.3	8	0	66	84.07	0.66231	0.883307	0.78506	-0.12275	0.0982471	chr19:4180910-4182473
chr19	4247171	4249227	ENST00000262962	intron	1	+	2056	ENSG00000105248	YJU2	25518	protein_coding	1431	1	NM_018074.6	NM_018074	19	p13.3	8	0	96.49	98.84	0.898336	0.999118	0.976224	-0.0778884	0.0228937	chr19:4247171-4249227
chr19	4249329	4251026	ENST00000262962	intron	2	+	1697	ENSG00000105248	YJU2	25518	protein_coding	1431	1	NM_018074.6	NM_018074	19	p13.3	8	0	116.92	117.75	0.957315	0.999592	0.992951	-0.035636	0.00664131	chr19:4249329-4251026
chr19	4251172	4254354	ENST00000262962	intron	3	+	3182	ENSG00000105248	YJU2	25518	protein_coding	1431	1	NM_018074.6	NM_018074	19	p13.3	8	0	123.59	124.25	0.967317	0.999574	0.994688	-0.0273716	0.00488541	chr19:4251172-4254354
chr19	4254490	4258241	ENST00000262962	intron	4	+	3751	ENSG00000105248	YJU2	25518	protein_coding	1431	1	NM_018074.6	NM_018074	19	p13.3	8	0	84	85.08	0.939614	0.99895	0.987306	-0.047692	0.0116437	chr19:4254490-4258241
chr19	4258424	4261993	ENST00000262962	intron	5	+	3569	ENSG00000105248	YJU2	25518	protein_coding	1431	1	NM_018074.6	NM_018074	19	p13.3	8	0	70.42	71.85	0.910198	0.998669	0.980097	-0.0698999	0.0185714	chr19:4258424-4261993
chr19	4262115	4267623	ENST00000262962	intron	6	+	5508	ENSG00000105248	YJU2	25518	protein_coding	1431	1	NM_018074.6	NM_018074	19	p13.3	8	0	74.73	76.47	0.908637	0.998665	0.977246	-0.0686092	0.0214185	chr19:4262115-4267623
chr19	4267775	4268583	ENST00000262962	intron	7	+	808	ENSG00000105248	YJU2	25518	protein_coding	1431	1	NM_018074.6	NM_018074	19	p13.3	8	1	135.14	137.37	0.936705	0.998274	0.983766	-0.0470613	0.0145077	chr19:4267775-4268583
chr19	4304762	4305945	ENST00000221856	intron	1	+	1183	ENSG00000105255	FSD1	13745	protein_coding	1833	1	NM_024333.3	NM_024333	19	p13.3	13	0	18.48	20.66	0.583487	0.993075	0.894482	-0.310995	0.0985925	chr19:4304762-4305945
chr19	4306042	4306197	ENST00000221856	intron	2	+	155	ENSG00000105255	FSD1	13745	protein_coding	1833	1	NM_024333.3	NM_024333	19	p13.3	13	0	21.6	21.82	0.882242	0.995483	0.989918	-0.107676	0.00556521	chr19:4306042-4306197
chr19	4306330	4307881	ENST00000221856	intron	3	+	1551	ENSG00000105255	FSD1	13745	protein_coding	1833	1	NM_024333.3	NM_024333	19	p13.3	13	0	19.45	19.49	0.889501	0.994348	0.997948	-0.108447	-0.0035992	chr19:4306330-4307881
chr19	4307984	4310272	ENST00000221856	intron	4	+	2288	ENSG00000105255	FSD1	13745	protein_coding	1833	1	NM_024333.3	NM_024333	19	p13.3	13	0	18.71	18.81	0.87744	0.993839	0.994684	-0.117243	-0.000844449	chr19:4307984-4310272
chr19	4310296	4310474	ENST00000221856	intron	5	+	178	ENSG00000105255	FSD1	13745	protein_coding	1833	1	NM_024333.3	NM_024333	19	p13.3	13	0	20.05	20.15	0.880272	0.995074	0.995037	-0.114765	3.71844e-05	chr19:4310296-4310474
chr19	4310597	4311841	ENST00000221856	intron	6	+	1244	ENSG00000105255	FSD1	13745	protein_coding	1833	1	NM_024333.3	NM_024333	19	p13.3	13	0	18.85	24.53	0.366118	0.982805	0.768447	-0.402329	0.214358	chr19:4310597-4311841
chr19	4312052	4317181	ENST00000221856	intron	7	+	5129	ENSG00000105255	FSD1	13745	protein_coding	1833	1	NM_024333.3	NM_024333	19	p13.3	13	0	24.19	24.53	0.851863	0.997026	0.986139	-0.134277	0.0108862	chr19:4312052-4317181
chr19	4317281	4318345	ENST00000221856	intron	8	+	1064	ENSG00000105255	FSD1	13745	protein_coding	1833	1	NM_024333.3	NM_024333	19	p13.3	13	0	27.93	31.21	0.676313	0.986451	0.894905	-0.218592	0.0915458	chr19:4317281-4318345
chr19	4318506	4318871	ENST00000221856	intron	9	+	365	ENSG00000105255	FSD1	13745	protein_coding	1833	1	NM_024333.3	NM_024333	19	p13.3	13	0	18.3	20.38	0.659074	0.991692	0.897939	-0.238865	0.0937527	chr19:4318506-4318871
chr19	4318952	4322985	ENST00000221856	intron	10	+	4033	ENSG00000105255	FSD1	13745	protein_coding	1833	1	NM_024333.3	NM_024333	19	p13.3	13	0	22.41	23.53	0.784258	0.995155	0.952401	-0.168144	0.042754	chr19:4318952-4322985
chr19	4323238	4323347	ENST00000221856	intron	11	+	109	ENSG00000105255	FSD1	13745	protein_coding	1833	1	NM_024333.3	NM_024333	19	p13.3	13	0	26.45	34.92	0.431672	0.954143	0.757446	-0.325774	0.196697	chr19:4323238-4323347
chr19	4323437	4323532	ENST00000221856	intron	12	+	95	ENSG00000105255	FSD1	13745	protein_coding	1833	1	NM_024333.3	NM_024333	19	p13.3	13	1	20.44	20.71	0.864438	0.995957	0.986963	-0.122525	0.0089938	chr19:4323437-4323532
chr19	4343601	4343707	ENST00000599840	intron	1	+	106	ENSG00000008382	MPND	25934	protein_coding	1614	1	NM_001300862.2	NM_001300862	19	p13.3	13	0	22.97	26.9	0.6355	0.972341	0.853903	-0.218403	0.118438	chr19:4343601-4343707
chr19	4343995	4345744	ENST00000599840	intron	2	+	1749	ENSG00000008382	MPND	25934	protein_coding	1614	1	NM_001300862.2	NM_001300862	19	p13.3	13	0	46.75	47.34	0.925193	0.998254	0.987537	-0.0623441	0.0107175	chr19:4343995-4345744
chr19	4345982	4352896	ENST00000599840	intron	3	+	6914	ENSG00000008382	MPND	25934	protein_coding	1614	1	NM_001300862.2	NM_001300862	19	p13.3	13	0	46.23	47.52	0.883583	0.998265	0.972854	-0.0892708	0.025411	chr19:4345982-4352896
chr19	4353030	4354044	ENST00000599840	intron	4	+	1014	ENSG00000008382	MPND	25934	protein_coding	1614	1	NM_001300862.2	NM_001300862	19	p13.3	13	0	76.03	78.62	0.879765	0.997642	0.967057	-0.0872913	0.0305856	chr19:4353030-4354044
chr19	4354130	4354323	ENST00000599840	intron	5	+	193	ENSG00000008382	MPND	25934	protein_coding	1614	1	NM_001300862.2	NM_001300862	19	p13.3	13	0	76.6	78.3	0.902521	0.999004	0.978289	-0.0757674	0.0207158	chr19:4354130-4354323
chr19	4354421	4354948	ENST00000599840	intron	6	+	527	ENSG00000008382	MPND	25934	protein_coding	1614	1	NM_001300862.2	NM_001300862	19	p13.3	13	0	48.79	74.03	0.476573	0.821414	0.659057	-0.182484	0.162357	chr19:4354421-4354948
chr19	4355022	4355096	ENST00000599840	intron	7	+	74	ENSG00000008382	MPND	25934	protein_coding	1614	1	NM_001300862.2	NM_001300862	19	p13.3	13	0	46.49	49.92	0.741508	0.997062	0.93129	-0.189782	0.0657721	chr19:4355022-4355096
chr19	4355174	4357252	ENST00000599840	intron	8	+	2078	ENSG00000008382	MPND	25934	protein_coding	1614	1	NM_001300862.2	NM_001300862	19	p13.3	13	0	38.14	51.71	0.53013	0.889351	0.737575	-0.207445	0.151776	chr19:4355174-4357252
chr19	4357422	4357514	ENST00000599840	intron	9	+	92	ENSG00000008382	MPND	25934	protein_coding	1614	1	NM_001300862.2	NM_001300862	19	p13.3	13	0	61.79	63.85	0.855561	0.998692	0.967737	-0.112176	0.0309556	chr19:4357422-4357514
chr19	4357586	4358082	ENST00000599840	intron	10	+	496	ENSG00000008382	MPND	25934	protein_coding	1614	1	NM_001300862.2	NM_001300862	19	p13.3	13	0	50.12	56.47	0.661091	0.988988	0.887551	-0.22646	0.101438	chr19:4357586-4358082
chr19	4358173	4359162	ENST00000599840	intron	11	+	989	ENSG00000008382	MPND	25934	protein_coding	1614	1	NM_001300862.2	NM_001300862	19	p13.3	13	0	44.38	51.12	0.608751	0.991841	0.868153	-0.259402	0.123688	chr19:4358173-4359162
chr19	4359256	4359915	ENST00000599840	intron	12	+	659	ENSG00000008382	MPND	25934	protein_coding	1614	1	NM_001300862.2	NM_001300862	19	p13.3	13	1	42.14	44.07	0.812935	0.997495	0.956206	-0.143271	0.0412893	chr19:4359256-4359915
chr19	4361797	4362328	ENST00000269886	intron	9	-	531	ENSG00000141985	SH3GL1	10830	protein_coding	2516	1	NM_003025.4	NM_003025	19	p13.3	10	1	914.71	947.85	0.935889	0.985845	0.965037	-0.0291476	0.0208086	chr19:4361797-4362328
chr19	4362386	4362611	ENST00000269886	intron	8	-	225	ENSG00000141985	SH3GL1	10830	protein_coding	2516	1	NM_003025.4	NM_003025	19	p13.3	10	0	943.22	949.66	0.972851	0.999888	0.993219	-0.0203673	0.00666963	chr19:4362386-4362611
chr19	4362737	4363369	ENST00000269886	intron	7	-	632	ENSG00000141985	SH3GL1	10830	protein_coding	2516	1	NM_003025.4	NM_003025	19	p13.3	10	0	674.18	683.01	0.956544	0.999209	0.987072	-0.0305276	0.0121371	chr19:4362737-4363369
chr19	4363474	4363719	ENST00000269886	intron	6	-	245	ENSG00000141985	SH3GL1	10830	protein_coding	2516	1	NM_003025.4	NM_003025	19	p13.3	10	0	782.58	787.48	0.977717	0.999544	0.993778	-0.0160603	0.0057667	chr19:4363474-4363719
chr19	4363879	4364087	ENST00000269886	intron	5	-	208	ENSG00000141985	SH3GL1	10830	protein_coding	2516	1	NM_003025.4	NM_003025	19	p13.3	10	0	824.4	844.58	0.952994	0.9914	0.976106	-0.0231127	0.0152937	chr19:4363879-4364087
chr19	4364222	4365481	ENST00000269886	intron	4	-	1259	ENSG00000141985	SH3GL1	10830	protein_coding	2516	1	NM_003025.4	NM_003025	19	p13.3	10	0	654.26	679.95	0.9224	0.98791	0.962218	-0.0398183	0.025692	chr19:4364222-4365481
chr19	4365626	4366500	ENST00000269886	intron	3	-	874	ENSG00000141985	SH3GL1	10830	protein_coding	2516	1	NM_003025.4	NM_003025	19	p13.3	10	0	731.55	767.85	0.9097	0.981544	0.952725	-0.0430251	0.0288188	chr19:4365626-4366500
chr19	4366574	4366925	ENST00000269886	intron	2	-	351	ENSG00000141985	SH3GL1	10830	protein_coding	2516	1	NM_003025.4	NM_003025	19	p13.3	10	0	716.99	758.7	0.872584	0.988165	0.945024	-0.0724406	0.0431408	chr19:4366574-4366925
chr19	4366995	4400323	ENST00000269886	intron	1	-	33328	ENSG00000141985	SH3GL1	10830	protein_coding	2516	1	NM_003025.4	NM_003025	19	p13.3	10	0	653.64	677.73	0.915476	0.9924	0.964455	-0.0489792	0.0279455	chr19:4366995-4400323
chr19	4402815	4405911	ENST00000301280	intron	1	+	3096	ENSG00000167670	CHAF1A	1910	protein_coding	3366	1	NM_005483.3	NM_005483	19	p13.3	15	0	53.6	61.04	0.682863	0.985939	0.878113	-0.19525	0.107826	chr19:4402815-4405911
chr19	4405963	4408902	ENST00000301280	intron	2	+	2939	ENSG00000167670	CHAF1A	1910	protein_coding	3366	1	NM_005483.3	NM_005483	19	p13.3	15	0	50.08	54.82	0.753364	0.994114	0.913535	-0.160172	0.080579	chr19:4405963-4408902
chr19	4409760	4418019	ENST00000301280	intron	3	+	8259	ENSG00000167670	CHAF1A	1910	protein_coding	3366	1	NM_005483.3	NM_005483	19	p13.3	15	0	50.52	61.32	0.613337	0.973222	0.823875	-0.210538	0.149348	chr19:4409760-4418019
chr19	4418077	4422565	ENST00000301280	intron	4	+	4488	ENSG00000167670	CHAF1A	1910	protein_coding	3366	1	NM_005483.3	NM_005483	19	p13.3	15	0	49.42	54	0.756605	0.991448	0.915185	-0.15858	0.0762631	chr19:4418077-4422565
chr19	4422796	4423334	ENST00000301280	intron	5	+	538	ENSG00000167670	CHAF1A	1910	protein_coding	3366	1	NM_005483.3	NM_005483	19	p13.3	15	0	64.11	64.99	0.923761	0.998585	0.986459	-0.0626989	0.0121251	chr19:4422796-4423334
chr19	4423396	4423805	ENST00000301280	intron	6	+	409	ENSG00000167670	CHAF1A	1910	protein_coding	3366	1	NM_005483.3	NM_005483	19	p13.3	15	0	80.78	81.26	0.957715	0.99894	0.994093	-0.0363777	0.00484668	chr19:4423396-4423805
chr19	4423875	4428663	ENST00000301280	intron	7	+	4788	ENSG00000167670	CHAF1A	1910	protein_coding	3366	1	NM_005483.3	NM_005483	19	p13.3	15	0	78.45	78.7	0.959016	0.999188	0.996823	-0.0378072	0.0023648	chr19:4423875-4428663
chr19	4428891	4429437	ENST00000301280	intron	8	+	546	ENSG00000167670	CHAF1A	1910	protein_coding	3366	1	NM_005483.3	NM_005483	19	p13.3	15	0	46.88	47.34	0.941814	0.996499	0.990283	-0.0484696	0.00621569	chr19:4428891-4429437
chr19	4429607	4429707	ENST00000301280	intron	9	+	100	ENSG00000167670	CHAF1A	1910	protein_coding	3366	1	NM_005483.3	NM_005483	19	p13.3	15	0	78.81	82.78	0.860698	0.996315	0.952042	-0.0913435	0.0442732	chr19:4429607-4429707
chr19	4429789	4430548	ENST00000301280	intron	10	+	759	ENSG00000167670	CHAF1A	1910	protein_coding	3366	1	NM_005483.3	NM_005483	19	p13.3	15	0	91.67	92.74	0.930788	0.999341	0.988462	-0.0576747	0.0108786	chr19:4429789-4430548
chr19	4430642	4431951	ENST00000301280	intron	11	+	1309	ENSG00000167670	CHAF1A	1910	protein_coding	3366	1	NM_005483.3	NM_005483	19	p13.3	15	0	83.88	84.32	0.965063	0.998155	0.994782	-0.029719	0.00337316	chr19:4430642-4431951
chr19	4432208	4433069	ENST00000301280	intron	12	+	861	ENSG00000167670	CHAF1A	1910	protein_coding	3366	1	NM_005483.3	NM_005483	19	p13.3	15	0	69.37	69.47	0.96908	0.998044	0.998561	-0.0294807	-0.000516581	chr19:4432208-4433069
chr19	4433540	4442244	ENST00000301280	intron	13	+	8704	ENSG00000167670	CHAF1A	1910	protein_coding	3366	1	NM_005483.3	NM_005483	19	p13.3	15	0	59.49	63.25	0.825002	0.995368	0.940553	-0.115552	0.0548151	chr19:4433540-4442244
chr19	4442342	4442924	ENST00000301280	intron	14	+	582	ENSG00000167670	CHAF1A	1910	protein_coding	3366	1	NM_005483.3	NM_005483	19	p13.3	15	1	50.73	63.73	0.563451	0.945318	0.796014	-0.232563	0.149303	chr19:4442342-4442924
chr19	4472423	4475274	ENST00000616600	intron	1	+	2851	ENSG00000167674	HDGFL2	14680	protein_coding	2267	1	NM_001001520.3	NM_001001520	19	p13.3	16	0	295.19	310.41	0.887933	0.989708	0.950968	-0.0630346	0.0387398	chr19:4472423-4475274
chr19	4475352	4475444	ENST00000616600	intron	2	+	92	ENSG00000167674	HDGFL2	14680	protein_coding	2267	1	NM_001001520.3	NM_001001520	19	p13.3	16	0	374.14	374.49	0.993256	0.999776	0.999065	-0.00580921	0.00071076	chr19:4475352-4475444
chr19	4475584	4488675	ENST00000616600	intron	3	+	13091	ENSG00000167674	HDGFL2	14680	protein_coding	2267	1	NM_001001520.3	NM_001001520	19	p13.3	16	0	292.88	294.33	0.979071	0.999451	0.995074	-0.0160025	0.00437754	chr19:4475584-4488675
chr19	4488877	4491565	ENST00000616600	intron	4	+	2688	ENSG00000167674	HDGFL2	14680	protein_coding	2267	1	NM_001001520.3	NM_001001520	19	p13.3	16	0	301.79	302.14	0.991984	0.9996	0.998842	-0.00685772	0.000758762	chr19:4488877-4491565
chr19	4491683	4491763	ENST00000616600	intron	5	+	80	ENSG00000167674	HDGFL2	14680	protein_coding	2267	1	NM_001001520.3	NM_001001520	19	p13.3	16	0	344	349.32	0.959163	0.996963	0.98477	-0.0256075	0.0121923	chr19:4491683-4491763
chr19	4491836	4493702	ENST00000616600	intron	6	+	1866	ENSG00000167674	HDGFL2	14680	protein_coding	2267	1	NM_001001520.3	NM_001001520	19	p13.3	16	0	281.05	307.25	0.879039	0.942982	0.914727	-0.0356885	0.0282547	chr19:4491836-4493702
chr19	4493863	4493981	ENST00000616600	intron	7	+	118	ENSG00000167674	HDGFL2	14680	protein_coding	2267	1	NM_001001520.3	NM_001001520	19	p13.3	16	0	283.92	285.22	0.978081	0.999679	0.995442	-0.0173609	0.00423653	chr19:4493863-4493981
chr19	4494058	4494165	ENST00000616600	intron	8	+	107	ENSG00000167674	HDGFL2	14680	protein_coding	2267	1	NM_001001520.3	NM_001001520	19	p13.3	16	0	358.21	361.56	0.954238	0.999975	0.990735	-0.0364963	0.00924005	chr19:4494058-4494165
chr19	4494476	4496301	ENST00000616600	intron	9	+	1825	ENSG00000167674	HDGFL2	14680	protein_coding	2267	1	NM_001001520.3	NM_001001520	19	p13.3	16	0	397.18	400.9	0.956463	0.999929	0.990721	-0.0342581	0.00920831	chr19:4494476-4496301
chr19	4496406	4497957	ENST00000616600	intron	10	+	1551	ENSG00000167674	HDGFL2	14680	protein_coding	2267	1	NM_001001520.3	NM_001001520	19	p13.3	16	0	447.18	469.04	0.896612	0.98553	0.953394	-0.0567822	0.0321359	chr19:4496406-4497957
chr19	4498032	4498305	ENST00000616600	intron	11	+	273	ENSG00000167674	HDGFL2	14680	protein_coding	2267	1	NM_001001520.3	NM_001001520	19	p13.3	16	0	394.47	397.08	0.974425	0.99958	0.993427	-0.0190019	0.00615334	chr19:4498032-4498305
chr19	4498377	4498813	ENST00000616600	intron	12	+	436	ENSG00000167674	HDGFL2	14680	protein_coding	2267	1	NM_001001520.3	NM_001001520	19	p13.3	16	0	400.56	401.64	0.986059	0.999821	0.997311	-0.0112515	0.00250952	chr19:4498377-4498813
chr19	4498916	4499490	ENST00000616600	intron	13	+	574	ENSG00000167674	HDGFL2	14680	protein_coding	2267	1	NM_001001520.3	NM_001001520	19	p13.3	16	0	399.78	408.25	0.926888	0.999385	0.979253	-0.0523653	0.0201323	chr19:4498916-4499490
chr19	4499705	4501190	ENST00000616600	intron	14	+	1485	ENSG00000167674	HDGFL2	14680	protein_coding	2267	1	NM_001001520.3	NM_001001520	19	p13.3	16	0	479.89	494.68	0.932389	0.993254	0.970102	-0.0377127	0.0231521	chr19:4499705-4501190
chr19	4501318	4501910	ENST00000616600	intron	15	+	592	ENSG00000167674	HDGFL2	14680	protein_coding	2267	1	NM_001001520.3	NM_001001520	19	p13.3	16	1	286.32	467.47	0.552924	0.673322	0.612489	-0.0595641	0.0608333	chr19:4501318-4501910
chr19	4544530	4546215	ENST00000586582	intron	16	-	1685	ENSG00000167680	SEMA6B	10739	protein_coding	3862	1	NM_032108.4	NM_032108	19	p13.3	17	1	NA	NA	NA	NA	NA	NA	NA	chr19:4544530-4546215
chr19	4546275	4546391	ENST00000586582	intron	15	-	116	ENSG00000167680	SEMA6B	10739	protein_coding	3862	1	NM_032108.4	NM_032108	19	p13.3	17	0	NA	NA	NA	NA	NA	NA	NA	chr19:4546275-4546391
chr19	4546470	4548026	ENST00000586582	intron	14	-	1556	ENSG00000167680	SEMA6B	10739	protein_coding	3862	1	NM_032108.4	NM_032108	19	p13.3	17	0	NA	NA	NA	NA	NA	NA	NA	chr19:4546470-4548026
chr19	4548174	4548262	ENST00000586582	intron	13	-	88	ENSG00000167680	SEMA6B	10739	protein_coding	3862	1	NM_032108.4	NM_032108	19	p13.3	17	0	NA	NA	NA	NA	NA	NA	NA	chr19:4548174-4548262
chr19	4548446	4550122	ENST00000586582	intron	12	-	1676	ENSG00000167680	SEMA6B	10739	protein_coding	3862	1	NM_032108.4	NM_032108	19	p13.3	17	0	NA	NA	NA	NA	NA	NA	NA	chr19:4548446-4550122
chr19	4550273	4550798	ENST00000586582	intron	11	-	525	ENSG00000167680	SEMA6B	10739	protein_coding	3862	1	NM_032108.4	NM_032108	19	p13.3	17	0	NA	NA	NA	NA	NA	NA	NA	chr19:4550273-4550798
chr19	4550931	4552421	ENST00000586582	intron	10	-	1490	ENSG00000167680	SEMA6B	10739	protein_coding	3862	1	NM_032108.4	NM_032108	19	p13.3	17	0	NA	NA	NA	NA	NA	NA	NA	chr19:4550931-4552421
chr19	4552640	4554387	ENST00000586582	intron	9	-	1747	ENSG00000167680	SEMA6B	10739	protein_coding	3862	1	NM_032108.4	NM_032108	19	p13.3	17	0	NA	NA	NA	NA	NA	NA	NA	chr19:4552640-4554387
chr19	4554477	4554975	ENST00000586582	intron	8	-	498	ENSG00000167680	SEMA6B	10739	protein_coding	3862	1	NM_032108.4	NM_032108	19	p13.3	17	0	NA	NA	NA	NA	NA	NA	NA	chr19:4554477-4554975
chr19	4555096	4555473	ENST00000586582	intron	7	-	377	ENSG00000167680	SEMA6B	10739	protein_coding	3862	1	NM_032108.4	NM_032108	19	p13.3	17	0	NA	NA	NA	NA	NA	NA	NA	chr19:4555096-4555473
chr19	4555565	4555987	ENST00000586582	intron	6	-	422	ENSG00000167680	SEMA6B	10739	protein_coding	3862	1	NM_032108.4	NM_032108	19	p13.3	17	0	NA	NA	NA	NA	NA	NA	NA	chr19:4555565-4555987
chr19	4556090	4556950	ENST00000586582	intron	5	-	860	ENSG00000167680	SEMA6B	10739	protein_coding	3862	1	NM_032108.4	NM_032108	19	p13.3	17	0	NA	NA	NA	NA	NA	NA	NA	chr19:4556090-4556950
chr19	4557014	4557162	ENST00000586582	intron	4	-	148	ENSG00000167680	SEMA6B	10739	protein_coding	3862	1	NM_032108.4	NM_032108	19	p13.3	17	0	NA	NA	NA	NA	NA	NA	NA	chr19:4557014-4557162
chr19	4557224	4558025	ENST00000586582	intron	3	-	801	ENSG00000167680	SEMA6B	10739	protein_coding	3862	1	NM_032108.4	NM_032108	19	p13.3	17	0	NA	NA	NA	NA	NA	NA	NA	chr19:4557224-4558025
chr19	4558150	4558336	ENST00000586582	intron	2	-	186	ENSG00000167680	SEMA6B	10739	protein_coding	3862	1	NM_032108.4	NM_032108	19	p13.3	17	0	NA	NA	NA	NA	NA	NA	NA	chr19:4558150-4558336
chr19	4558490	4559529	ENST00000586582	intron	1	-	1039	ENSG00000167680	SEMA6B	10739	protein_coding	3862	1	NM_032108.4	NM_032108	19	p13.3	17	0	NA	NA	NA	NA	NA	NA	NA	chr19:4558490-4559529
chr19	4639630	4651866	ENST00000327473	intron	1	+	12236	ENSG00000185361	TNFAIP8L1	28279	protein_coding	3816	1	NM_152362.3	NM_152362	19	p13.3	2	1	12.47	13.88	0.611873	0.99053	0.898415	-0.286542	0.0921147	chr19:4639630-4651866
chr19	4658085	4659930	ENST00000262947	intron	5	-	1845	ENSG00000074842	MYDGF	16948	protein_coding	990	1	NM_019107.4	NM_019107	19	p13.3	6	1	1755.82	1800.73	0.955439	0.988359	0.97506	-0.019621	0.0132992	chr19:4658085-4659930
chr19	4660004	4660668	ENST00000262947	intron	4	-	664	ENSG00000074842	MYDGF	16948	protein_coding	990	1	NM_019107.4	NM_019107	19	p13.3	6	0	2602.42	2630.26	0.981434	0.99458	0.989415	-0.00798178	0.00516464	chr19:4660004-4660668
chr19	4660751	4664875	ENST00000262947	intron	3	-	4124	ENSG00000074842	MYDGF	16948	protein_coding	990	1	NM_019107.4	NM_019107	19	p13.3	6	0	2569.84	2644.11	0.939677	0.991839	0.971911	-0.0322338	0.0199274	chr19:4660751-4664875
chr19	4664938	4668594	ENST00000262947	intron	2	-	3656	ENSG00000074842	MYDGF	16948	protein_coding	990	1	NM_019107.4	NM_019107	19	p13.3	6	0	2652.51	2691.19	0.96175	0.998137	0.985627	-0.0238774	0.01251	chr19:4664938-4668594
chr19	4668646	4670160	ENST00000262947	intron	1	-	1514	ENSG00000074842	MYDGF	16948	protein_coding	990	1	NM_019107.4	NM_019107	19	p13.3	6	0	2149.79	2209.97	0.936109	0.993458	0.972769	-0.0366601	0.020689	chr19:4668646-4670160
chr19	4818517	4831613	ENST00000248244	intron	1	-	13096	ENSG00000127666	TICAM1	18348	protein_coding	2684	1	NM_182919.4	NM_001385679	19	p13.3	2	1	67.12	69.53	0.872714	0.999422	0.965339	-0.0926245	0.0340832	chr19:4818517-4831613
chr19	4909656	4910875	ENST00000650932	intron	1	+	1219	ENSG00000276043	UHRF1	12556	protein_coding	3898	1	NM_001048201.3	NM_001048201	19	p13.3	17	0	61.51	91.36	0.380632	0.833002	0.673271	-0.292639	0.159731	chr19:4909656-4910875
chr19	4911039	4929221	ENST00000650932	intron	2	+	18182	ENSG00000276043	UHRF1	12556	protein_coding	3898	1	NM_001048201.3	NM_001048201	19	p13.3	17	0	119.44	127.48	0.82605	0.995763	0.936931	-0.110882	0.0588315	chr19:4911039-4929221
chr19	4929477	4930715	ENST00000650932	intron	3	+	1238	ENSG00000276043	UHRF1	12556	protein_coding	3898	1	NM_001048201.3	NM_001048201	19	p13.3	17	0	171.12	171.97	0.969815	0.999439	0.995057	-0.0252424	0.00438195	chr19:4929477-4930715
chr19	4930877	4932740	ENST00000650932	intron	4	+	1863	ENSG00000276043	UHRF1	12556	protein_coding	3898	1	NM_001048201.3	NM_001048201	19	p13.3	17	0	119	119.18	0.968957	0.999392	0.99849	-0.0295331	0.000901862	chr19:4930877-4932740
chr19	4932957	4941527	ENST00000650932	intron	5	+	8570	ENSG00000276043	UHRF1	12556	protein_coding	3898	1	NM_001048201.3	NM_001048201	19	p13.3	17	0	101.9	106.01	0.867018	0.998644	0.96123	-0.0942124	0.0374137	chr19:4932957-4941527
chr19	4941629	4941744	ENST00000650932	intron	6	+	115	ENSG00000276043	UHRF1	12556	protein_coding	3898	1	NM_001048201.3	NM_001048201	19	p13.3	17	0	99.4	106.27	0.830373	0.991426	0.935353	-0.10498	0.0560722	chr19:4941629-4941744
chr19	4941932	4944131	ENST00000650932	intron	7	+	2199	ENSG00000276043	UHRF1	12556	protein_coding	3898	1	NM_001048201.3	NM_001048201	19	p13.3	17	0	106.3	108.64	0.897957	0.999006	0.978461	-0.0805036	0.0205449	chr19:4941932-4944131
chr19	4944256	4944342	ENST00000650932	intron	8	+	86	ENSG00000276043	UHRF1	12556	protein_coding	3898	1	NM_001048201.3	NM_001048201	19	p13.3	17	0	126.88	135.64	0.793849	0.996189	0.935417	-0.141569	0.0607718	chr19:4944256-4944342
chr19	4944451	4945860	ENST00000650932	intron	9	+	1409	ENSG00000276043	UHRF1	12556	protein_coding	3898	1	NM_001048201.3	NM_001048201	19	p13.3	17	0	95.63	100.64	0.825213	0.997929	0.950219	-0.125006	0.0477107	chr19:4944451-4945860
chr19	4945966	4947104	ENST00000650932	intron	10	+	1138	ENSG00000276043	UHRF1	12556	protein_coding	3898	1	NM_001048201.3	NM_001048201	19	p13.3	17	0	141.29	146.19	0.888099	0.999222	0.966482	-0.0783831	0.0327404	chr19:4945966-4947104
chr19	4947212	4950610	ENST00000650932	intron	11	+	3398	ENSG00000276043	UHRF1	12556	protein_coding	3898	1	NM_001048201.3	NM_001048201	19	p13.3	17	0	172.4	174.97	0.952314	0.999131	0.985312	-0.0329976	0.0138191	chr19:4947212-4950610
chr19	4950774	4950858	ENST00000650932	intron	12	+	84	ENSG00000276043	UHRF1	12556	protein_coding	3898	1	NM_001048201.3	NM_001048201	19	p13.3	17	0	181.96	184.95	0.944209	0.999249	0.983833	-0.0396243	0.0154156	chr19:4950774-4950858
chr19	4950997	4954349	ENST00000650932	intron	13	+	3352	ENSG00000276043	UHRF1	12556	protein_coding	3898	1	NM_001048201.3	NM_001048201	19	p13.3	17	0	165.49	167.88	0.939122	0.999469	0.985764	-0.0466413	0.0137058	chr19:4950997-4954349
chr19	4954489	4954649	ENST00000650932	intron	14	+	160	ENSG00000276043	UHRF1	12556	protein_coding	3898	1	NM_001048201.3	NM_001048201	19	p13.3	17	0	160.29	160.47	0.975575	0.999537	0.998878	-0.0233038	0.000658635	chr19:4954489-4954649
chr19	4954823	4956708	ENST00000650932	intron	15	+	1885	ENSG00000276043	UHRF1	12556	protein_coding	3898	1	NM_001048201.3	NM_001048201	19	p13.3	17	0	134.7	145.64	0.810417	0.991327	0.924883	-0.114467	0.0664433	chr19:4954823-4956708
chr19	4956814	4960656	ENST00000650932	intron	16	+	3842	ENSG00000276043	UHRF1	12556	protein_coding	3898	1	NM_001048201.3	NM_001048201	19	p13.3	17	1	148.36	149.93	0.946518	0.999236	0.989528	-0.0430105	0.00970772	chr19:4956814-4960656
chr19	5587400	5587700	ENST00000252542	intron	20	-	300	ENSG00000130254	SAFB2	21605	protein_coding	3167	1	NM_014649.3	NM_014649	19	p13.3	21	1	138.45	184.03	0.647488	0.840633	0.752323	-0.104835	0.0883097	chr19:5587400-5587700
chr19	5587768	5587867	ENST00000252542	intron	19	-	99	ENSG00000130254	SAFB2	21605	protein_coding	3167	1	NM_014649.3	NM_014649	19	p13.3	21	0	138.08	146.63	0.838766	0.991636	0.94169	-0.102924	0.0499462	chr19:5587768-5587867
chr19	5587981	5590277	ENST00000252542	intron	18	-	2296	ENSG00000130254	SAFB2	21605	protein_coding	3167	1	NM_014649.3	NM_014649	19	p13.3	21	0	164.52	173.3	0.878131	0.988551	0.949336	-0.0712056	0.0392149	chr19:5587981-5590277
chr19	5590409	5591747	ENST00000252542	intron	17	-	1338	ENSG00000130254	SAFB2	21605	protein_coding	3167	1	NM_014649.3	NM_014649	19	p13.3	21	0	180.18	190.75	0.854675	0.989862	0.944587	-0.0899122	0.0452744	chr19:5590409-5591747
chr19	5591794	5592746	ENST00000252542	intron	16	-	952	ENSG00000130254	SAFB2	21605	protein_coding	3167	1	NM_014649.3	NM_014649	19	p13.3	21	0	183.47	185.7	0.949889	0.999196	0.987991	-0.0381026	0.0112042	chr19:5591794-5592746
chr19	5592888	5593890	ENST00000252542	intron	15	-	1002	ENSG00000130254	SAFB2	21605	protein_coding	3167	1	NM_014649.3	NM_014649	19	p13.3	21	0	146.93	153.73	0.870108	0.994505	0.955767	-0.0856585	0.038738	chr19:5592888-5593890
chr19	5594179	5595360	ENST00000252542	intron	14	-	1181	ENSG00000130254	SAFB2	21605	protein_coding	3167	1	NM_014649.3	NM_014649	19	p13.3	21	0	162.37	167.6	0.912579	0.995106	0.968795	-0.0562162	0.0263115	chr19:5594179-5595360
chr19	5595498	5598792	ENST00000252542	intron	13	-	3294	ENSG00000130254	SAFB2	21605	protein_coding	3167	1	NM_014649.3	NM_014649	19	p13.3	21	0	189.63	203.29	0.828862	0.989519	0.932805	-0.103943	0.056714	chr19:5595498-5598792
chr19	5598885	5600129	ENST00000252542	intron	12	-	1244	ENSG00000130254	SAFB2	21605	protein_coding	3167	1	NM_014649.3	NM_014649	19	p13.3	21	0	200.64	201.45	0.977423	0.999787	0.995979	-0.0185565	0.00380793	chr19:5598885-5600129
chr19	5600261	5604582	ENST00000252542	intron	11	-	4321	ENSG00000130254	SAFB2	21605	protein_coding	3167	1	NM_014649.3	NM_014649	19	p13.3	21	0	143.96	144.38	0.981042	0.999295	0.997091	-0.0160493	0.00220389	chr19:5600261-5604582
chr19	5604696	5604786	ENST00000252542	intron	10	-	90	ENSG00000130254	SAFB2	21605	protein_coding	3167	1	NM_014649.3	NM_014649	19	p13.3	21	0	145.29	145.32	0.993229	0.998203	0.999794	-0.00656466	-0.00159029	chr19:5604696-5604786
chr19	5604937	5609994	ENST00000252542	intron	9	-	5057	ENSG00000130254	SAFB2	21605	protein_coding	3167	1	NM_014649.3	NM_014649	19	p13.3	21	0	95.55	98.16	0.904418	0.997737	0.973411	-0.068993	0.0243261	chr19:5604937-5609994
chr19	5610096	5610638	ENST00000252542	intron	8	-	542	ENSG00000130254	SAFB2	21605	protein_coding	3167	1	NM_014649.3	NM_014649	19	p13.3	21	0	64.78	68.12	0.784209	0.99977	0.950969	-0.166759	0.0488007	chr19:5610096-5610638
chr19	5610689	5611119	ENST00000252542	intron	7	-	430	ENSG00000130254	SAFB2	21605	protein_coding	3167	1	NM_014649.3	NM_014649	19	p13.3	21	0	79.63	88.73	0.724943	0.983181	0.897442	-0.172498	0.0857392	chr19:5610689-5611119
chr19	5611631	5612539	ENST00000252542	intron	6	-	908	ENSG00000130254	SAFB2	21605	protein_coding	3167	1	NM_014649.3	NM_014649	19	p13.3	21	0	124.37	145.67	0.696983	0.956411	0.853779	-0.156796	0.102632	chr19:5611631-5612539
chr19	5612568	5613464	ENST00000252542	intron	5	-	896	ENSG00000130254	SAFB2	21605	protein_coding	3167	1	NM_014649.3	NM_014649	19	p13.3	21	0	122.42	122.52	0.987997	0.998679	0.999184	-0.0111864	-0.000505143	chr19:5612568-5613464
chr19	5613528	5616131	ENST00000252542	intron	4	-	2603	ENSG00000130254	SAFB2	21605	protein_coding	3167	1	NM_014649.3	NM_014649	19	p13.3	21	0	118.75	133.07	0.705832	0.989884	0.892387	-0.186556	0.097497	chr19:5613528-5616131
chr19	5616336	5616421	ENST00000252542	intron	3	-	85	ENSG00000130254	SAFB2	21605	protein_coding	3167	1	NM_014649.3	NM_014649	19	p13.3	21	0	168.49	171.66	0.921897	0.999833	0.981533	-0.0596367	0.0182995	chr19:5616336-5616421
chr19	5616487	5621308	ENST00000252542	intron	2	-	4821	ENSG00000130254	SAFB2	21605	protein_coding	3167	1	NM_014649.3	NM_014649	19	p13.3	21	0	158.42	159.53	0.957073	0.999878	0.993042	-0.0359689	0.00683601	chr19:5616487-5621308
chr19	5621397	5622529	ENST00000252542	intron	1	-	1132	ENSG00000130254	SAFB2	21605	protein_coding	3167	1	NM_014649.3	NM_014649	19	p13.3	21	0	141.36	141.67	0.983805	0.999187	0.997812	-0.014007	0.00137498	chr19:5621397-5622529
chr19	5678649	5679344	ENST00000309324	intron	3	-	695	ENSG00000174917	MICOS13	33702	protein_coding	516	1	NM_205767.3	NM_205767	19	p13.3	4	1	596.58	640.12	0.869442	0.971714	0.931982	-0.0625399	0.0397328	chr19:5678649-5679344
chr19	5679397	5679585	ENST00000309324	intron	2	-	188	ENSG00000174917	MICOS13	33702	protein_coding	516	1	NM_205767.3	NM_205767	19	p13.3	4	0	931.37	977.45	0.924498	0.975092	0.952857	-0.0283586	0.0222351	chr19:5679397-5679585
chr19	5679764	5680457	ENST00000309324	intron	1	-	693	ENSG00000174917	MICOS13	33702	protein_coding	516	1	NM_205767.3	NM_205767	19	p13.3	4	0	470.67	519.52	0.853683	0.946437	0.905971	-0.0522883	0.0404665	chr19:5679764-5680457
chr19	5681272	5684818	ENST00000339423	intron	1	+	3546	ENSG00000167733	HSD11B1L	30419	protein_coding	1697	1	NM_198706.3	NM_198706	19	p13.3	8	0	46.81	89.63	0.34433	0.708402	0.522258	-0.177928	0.186144	chr19:5681272-5684818
chr19	5684906	5684988	ENST00000339423	intron	2	+	82	ENSG00000167733	HSD11B1L	30419	protein_coding	1697	1	NM_198706.3	NM_198706	19	p13.3	8	0	28.27	87.86	0.203069	0.473374	0.321762	-0.118693	0.151612	chr19:5684906-5684988
chr19	5685120	5686415	ENST00000339423	intron	3	+	1295	ENSG00000167733	HSD11B1L	30419	protein_coding	1697	1	NM_198706.3	NM_198706	19	p13.3	8	0	9.66	48.23	0.0610152	0.407773	0.20029	-0.139275	0.207482	chr19:5685120-5686415
chr19	5686528	5686899	ENST00000339423	intron	4	+	371	ENSG00000167733	HSD11B1L	30419	protein_coding	1697	1	NM_198706.3	NM_198706	19	p13.3	8	0	11.21	40.37	0.114847	0.484511	0.277681	-0.162834	0.206829	chr19:5686528-5686899
chr19	5686992	5687281	ENST00000339423	intron	5	+	289	ENSG00000167733	HSD11B1L	30419	protein_coding	1697	1	NM_198706.3	NM_198706	19	p13.3	8	0	33.77	38.07	0.653191	0.993327	0.88705	-0.233859	0.106276	chr19:5686992-5687281
chr19	5687376	5687502	ENST00000339423	intron	6	+	126	ENSG00000167733	HSD11B1L	30419	protein_coding	1697	1	NM_198706.3	NM_198706	19	p13.3	8	0	30.12	42.95	0.393038	0.933473	0.701281	-0.308242	0.232192	chr19:5687376-5687502
chr19	5687669	5687752	ENST00000339423	intron	7	+	83	ENSG00000167733	HSD11B1L	30419	protein_coding	1697	1	NM_198706.3	NM_198706	19	p13.3	8	1	26.03	54.86	0.284079	0.683125	0.47448	-0.190401	0.208645	chr19:5687669-5687752
chr19	5690328	5690505	ENST00000347512	intron	1	+	177	ENSG00000130255	RPL36	13631	protein_coding	607	1	NM_033643.3	NM_015414	19	p13.3	4	0	5813.73	6832.45	0.796813	0.89648	0.8509	-0.0540872	0.0455802	chr19:5690328-5690505
chr19	5690601	5691318	ENST00000347512	intron	2	+	717	ENSG00000130255	RPL36	13631	protein_coding	607	1	NM_033643.3	NM_015414	19	p13.3	4	0	11562.8	11665.7	0.981918	0.997058	0.991172	-0.00925332	0.00588686	chr19:5690601-5691318
chr19	5691454	5691531	ENST00000347512	intron	3	+	77	ENSG00000130255	RPL36	13631	protein_coding	607	1	NM_033643.3	NM_015414	19	p13.3	4	1	7567.85	7797.86	0.9527	0.984759	0.970503	-0.0178031	0.0142551	chr19:5691454-5691531
chr19	5692209	5693297	ENST00000360614	intron	17	-	1088	ENSG00000196365	LONP1	9479	protein_coding	3092	1	NM_004793.4	NM_004793	19	p13.3	18	1	522.63	560.47	0.880115	0.965082	0.932485	-0.0523703	0.0325967	chr19:5692209-5693297
chr19	5693463	5693551	ENST00000360614	intron	16	-	88	ENSG00000196365	LONP1	9479	protein_coding	3092	1	NM_004793.4	NM_004793	19	p13.3	18	0	500.77	508.33	0.937175	0.999495	0.985128	-0.0479523	0.0143668	chr19:5693463-5693551
chr19	5693770	5694386	ENST00000360614	intron	15	-	616	ENSG00000196365	LONP1	9479	protein_coding	3092	1	NM_004793.4	NM_004793	19	p13.3	18	0	517.68	532.23	0.931526	0.993785	0.972662	-0.0411367	0.0211232	chr19:5693770-5694386
chr19	5694553	5694760	ENST00000360614	intron	14	-	207	ENSG00000196365	LONP1	9479	protein_coding	3092	1	NM_004793.4	NM_004793	19	p13.3	18	0	488.29	496.52	0.958963	0.996102	0.983425	-0.0244614	0.0126777	chr19:5694553-5694760
chr19	5694902	5696053	ENST00000360614	intron	13	-	1151	ENSG00000196365	LONP1	9479	protein_coding	3092	1	NM_004793.4	NM_004793	19	p13.3	18	0	378.74	383.6	0.956984	0.998809	0.987331	-0.0303466	0.0114785	chr19:5694902-5696053
chr19	5696171	5696248	ENST00000360614	intron	12	-	77	ENSG00000196365	LONP1	9479	protein_coding	3092	1	NM_004793.4	NM_004793	19	p13.3	18	0	461.59	482.29	0.914894	0.984305	0.95708	-0.0421862	0.0272255	chr19:5696171-5696248
chr19	5696372	5696669	ENST00000360614	intron	11	-	297	ENSG00000196365	LONP1	9479	protein_coding	3092	1	NM_004793.4	NM_004793	19	p13.3	18	0	539.66	562.74	0.912232	0.985801	0.958986	-0.0467542	0.0268143	chr19:5696372-5696669
chr19	5696758	5699026	ENST00000360614	intron	10	-	2268	ENSG00000196365	LONP1	9479	protein_coding	3092	1	NM_004793.4	NM_004793	19	p13.3	18	0	509.81	528.3	0.895236	0.998515	0.965001	-0.069765	0.0335144	chr19:5696758-5699026
chr19	5699206	5700788	ENST00000360614	intron	9	-	1582	ENSG00000196365	LONP1	9479	protein_coding	3092	1	NM_004793.4	NM_004793	19	p13.3	18	0	471.33	486.15	0.899403	0.999384	0.969516	-0.0701125	0.029868	chr19:5699206-5700788
chr19	5700928	5705771	ENST00000360614	intron	8	-	4843	ENSG00000196365	LONP1	9479	protein_coding	3092	1	NM_004793.4	NM_004793	19	p13.3	18	0	562.67	577.74	0.939284	0.994241	0.973916	-0.0346313	0.020325	chr19:5700928-5705771
chr19	5705993	5707059	ENST00000360614	intron	7	-	1066	ENSG00000196365	LONP1	9479	protein_coding	3092	1	NM_004793.4	NM_004793	19	p13.3	18	0	474.74	489.99	0.923431	0.992835	0.968877	-0.0454459	0.0239583	chr19:5705993-5707059
chr19	5707144	5707696	ENST00000360614	intron	6	-	552	ENSG00000196365	LONP1	9479	protein_coding	3092	1	NM_004793.4	NM_004793	19	p13.3	18	0	532.99	542.77	0.951081	0.997304	0.981981	-0.0309005	0.0153229	chr19:5707144-5707696
chr19	5707827	5708341	ENST00000360614	intron	5	-	514	ENSG00000196365	LONP1	9479	protein_coding	3092	1	NM_004793.4	NM_004793	19	p13.3	18	0	421.99	462.01	0.825231	0.974653	0.913378	-0.0881473	0.061274	chr19:5707827-5708341
chr19	5708404	5711770	ENST00000360614	intron	4	-	3366	ENSG00000196365	LONP1	9479	protein_coding	3092	1	NM_004793.4	NM_004793	19	p13.3	18	0	424.55	484.44	0.772661	0.950527	0.876373	-0.103712	0.0741538	chr19:5708404-5711770
chr19	5712003	5713133	ENST00000360614	intron	3	-	1130	ENSG00000196365	LONP1	9479	protein_coding	3092	1	NM_004793.4	NM_004793	19	p13.3	18	0	628.15	632.55	0.966286	0.999981	0.993044	-0.026758	0.00693661	chr19:5712003-5713133
chr19	5713254	5714182	ENST00000360614	intron	2	-	928	ENSG00000196365	LONP1	9479	protein_coding	3092	1	NM_004793.4	NM_004793	19	p13.3	18	0	536	541.78	0.963888	0.999402	0.989331	-0.0254431	0.0100702	chr19:5713254-5714182
chr19	5714272	5719703	ENST00000360614	intron	1	-	5431	ENSG00000196365	LONP1	9479	protein_coding	3092	1	NM_004793.4	NM_004793	19	p13.3	18	0	385.45	399.58	0.865047	0.999646	0.964638	-0.0995913	0.0350082	chr19:5714272-5719703
chr19	5784054	5784376	ENST00000419421	intron	2	-	322	ENSG00000212123	PRR22	28354	protein_coding	1373	1	NM_001134316.2	NM_001134316	19	p13.3	3	1	NA	NA	NA	NA	NA	NA	NA	chr19:5784054-5784376
chr19	5784440	5784530	ENST00000419421	intron	1	-	90	ENSG00000212123	PRR22	28354	protein_coding	1373	1	NM_001134316.2	NM_001134316	19	p13.3	3	0	NA	NA	NA	NA	NA	NA	NA	chr19:5784440-5784530
chr19	5785276	5785382	ENST00000309061	intron	12	-	106	ENSG00000141994	DUS3L	26920	protein_coding	2038	1	NM_020175.3	NM_020175	19	p13.3	13	1	48.58	68.04	0.508952	0.902471	0.713992	-0.20504	0.188479	chr19:5785276-5785382
chr19	5785512	5785602	ENST00000309061	intron	11	-	90	ENSG00000141994	DUS3L	26920	protein_coding	2038	1	NM_020175.3	NM_020175	19	p13.3	13	0	64.04	69.77	0.771316	0.990496	0.917873	-0.146557	0.0726229	chr19:5785512-5785602
chr19	5785792	5786466	ENST00000309061	intron	10	-	674	ENSG00000141994	DUS3L	26920	protein_coding	2038	1	NM_020175.3	NM_020175	19	p13.3	13	0	59.66	75.64	0.601828	0.93161	0.788736	-0.186908	0.142873	chr19:5785792-5786466
chr19	5786543	5786748	ENST00000309061	intron	9	-	205	ENSG00000141994	DUS3L	26920	protein_coding	2038	1	NM_020175.3	NM_020175	19	p13.3	13	0	45.82	68.58	0.442125	0.861175	0.668125	-0.226	0.19305	chr19:5786543-5786748
chr19	5786846	5787060	ENST00000309061	intron	8	-	214	ENSG00000141994	DUS3L	26920	protein_coding	2038	1	NM_020175.3	NM_020175	19	p13.3	13	0	55.58	100.07	0.334723	0.774221	0.555411	-0.220688	0.21881	chr19:5786846-5787060
chr19	5787172	5787295	ENST00000309061	intron	7	-	123	ENSG00000141994	DUS3L	26920	protein_coding	2038	1	NM_020175.3	NM_020175	19	p13.3	13	0	54.85	65.37	0.649275	0.963804	0.83907	-0.189795	0.124734	chr19:5787172-5787295
chr19	5787362	5787588	ENST00000309061	intron	6	-	226	ENSG00000141994	DUS3L	26920	protein_coding	2038	1	NM_020175.3	NM_020175	19	p13.3	13	0	47.15	52	0.723777	0.987895	0.906731	-0.182954	0.0811646	chr19:5787362-5787588
chr19	5787706	5788023	ENST00000309061	intron	5	-	317	ENSG00000141994	DUS3L	26920	protein_coding	2038	1	NM_020175.3	NM_020175	19	p13.3	13	0	70.58	71	0.960002	0.998473	0.994085	-0.0340825	0.00438814	chr19:5787706-5788023
chr19	5788177	5788356	ENST00000309061	intron	4	-	179	ENSG00000141994	DUS3L	26920	protein_coding	2038	1	NM_020175.3	NM_020175	19	p13.3	13	0	86.73	91.11	0.845695	0.995701	0.951926	-0.106232	0.043775	chr19:5788177-5788356
chr19	5788399	5789206	ENST00000309061	intron	3	-	807	ENSG00000141994	DUS3L	26920	protein_coding	2038	1	NM_020175.3	NM_020175	19	p13.3	13	0	84.1	91.66	0.788434	0.986265	0.917521	-0.129087	0.0687437	chr19:5788399-5789206
chr19	5789720	5790046	ENST00000309061	intron	2	-	326	ENSG00000141994	DUS3L	26920	protein_coding	2038	1	NM_020175.3	NM_020175	19	p13.3	13	0	77.52	78.71	0.930385	0.998778	0.984881	-0.0544964	0.0138972	chr19:5789720-5790046
chr19	5790336	5791043	ENST00000309061	intron	1	-	707	ENSG00000141994	DUS3L	26920	protein_coding	2038	1	NM_020175.3	NM_020175	19	p13.3	13	0	84.99	96.11	0.719948	0.98032	0.884299	-0.164351	0.0960212	chr19:5790336-5791043
chr19	5905082	5908823	ENST00000339485	intron	1	+	3741	ENSG00000187650	VMAC	33803	protein_coding	2240	1	NM_001017921.4	NM_001017921	19	p13.3	2	1	22.19	33.88	0.373893	0.901722	0.654959	-0.281066	0.246764	chr19:5905082-5908823
chr19	5914310	5914384	ENST00000588776	intron	1	+	74	ENSG00000105519	CAPS	1487	protein_coding	1537	1	NM_004058.5	NM_004058	19	p13.3	5	0	20.44	31.49	0.285888	0.922135	0.649095	-0.363207	0.27304	chr19:5914310-5914384
chr19	5914490	5914562	ENST00000588776	intron	2	+	72	ENSG00000105519	CAPS	1487	protein_coding	1537	1	NM_004058.5	NM_004058	19	p13.3	5	0	31.82	35.45	0.627563	0.993246	0.897602	-0.270039	0.095644	chr19:5914490-5914562
chr19	5914741	5914939	ENST00000588776	intron	3	+	198	ENSG00000105519	CAPS	1487	protein_coding	1537	1	NM_004058.5	NM_004058	19	p13.3	5	0	27.56	31.95	0.629729	0.977675	0.862598	-0.232869	0.115077	chr19:5914741-5914939
chr19	5915147	5915220	ENST00000588776	intron	4	+	73	ENSG00000105519	CAPS	1487	protein_coding	1537	1	NM_004058.5	NM_004058	19	p13.3	5	1	22.79	30.53	0.432301	0.952846	0.746479	-0.314178	0.206367	chr19:5915147-5915220
chr19	5917654	5917793	ENST00000340578	intron	16	-	139	ENSG00000031823	RANBP3	9850	protein_coding	3233	1	NM_007322.3	NM_007322	19	p13.3	17	1	204.18	206.52	0.955144	0.999317	0.988669	-0.0335255	0.0106477	chr19:5917654-5917793
chr19	5917981	5918495	ENST00000340578	intron	15	-	514	ENSG00000031823	RANBP3	9850	protein_coding	3233	1	NM_007322.3	NM_007322	19	p13.3	17	0	279.48	281.22	0.977863	0.998972	0.993813	-0.0159498	0.00515908	chr19:5917981-5918495
chr19	5918639	5921200	ENST00000340578	intron	14	-	2561	ENSG00000031823	RANBP3	9850	protein_coding	3233	1	NM_007322.3	NM_007322	19	p13.3	17	0	269.22	270.93	0.972618	0.999616	0.993688	-0.02107	0.0059274	chr19:5918639-5921200
chr19	5921322	5923193	ENST00000340578	intron	13	-	1871	ENSG00000031823	RANBP3	9850	protein_coding	3233	1	NM_007322.3	NM_007322	19	p13.3	17	0	221.84	233.79	0.87121	0.991168	0.948886	-0.0776753	0.0422822	chr19:5921322-5923193
chr19	5923304	5923811	ENST00000340578	intron	12	-	507	ENSG00000031823	RANBP3	9850	protein_coding	3233	1	NM_007322.3	NM_007322	19	p13.3	17	0	263.27	266.48	0.951745	0.999527	0.987954	-0.0362095	0.0115727	chr19:5923304-5923811
chr19	5923915	5924826	ENST00000340578	intron	11	-	911	ENSG00000031823	RANBP3	9850	protein_coding	3233	1	NM_007322.3	NM_007322	19	p13.3	17	0	315.05	320.74	0.947856	0.997608	0.98226	-0.0344041	0.0153479	chr19:5923915-5924826
chr19	5924906	5925633	ENST00000340578	intron	10	-	727	ENSG00000031823	RANBP3	9850	protein_coding	3233	1	NM_007322.3	NM_007322	19	p13.3	17	0	346.37	353.97	0.920641	0.999488	0.978529	-0.0578879	0.0209586	chr19:5924906-5925633
chr19	5925738	5927967	ENST00000340578	intron	9	-	2229	ENSG00000031823	RANBP3	9850	protein_coding	3233	1	NM_007322.3	NM_007322	19	p13.3	17	0	312.3	317.67	0.933728	0.999631	0.983096	-0.049368	0.0165353	chr19:5925738-5927967
chr19	5928088	5931403	ENST00000340578	intron	8	-	3315	ENSG00000031823	RANBP3	9850	protein_coding	3233	1	NM_007322.3	NM_007322	19	p13.3	17	0	157.9	289.19	0.484083	0.610293	0.546008	-0.0619252	0.0642849	chr19:5928088-5931403
chr19	5931532	5932451	ENST00000340578	intron	7	-	919	ENSG00000031823	RANBP3	9850	protein_coding	3233	1	NM_007322.3	NM_007322	19	p13.3	17	0	230.96	241.36	0.883683	0.993696	0.956911	-0.0732277	0.0367849	chr19:5931532-5932451
chr19	5932545	5933413	ENST00000340578	intron	6	-	868	ENSG00000031823	RANBP3	9850	protein_coding	3233	1	NM_007322.3	NM_007322	19	p13.3	17	0	234.1	235.86	0.967476	0.999664	0.992538	-0.025062	0.00712574	chr19:5932545-5933413
chr19	5933480	5941620	ENST00000340578	intron	5	-	8140	ENSG00000031823	RANBP3	9850	protein_coding	3233	1	NM_007322.3	NM_007322	19	p13.3	17	0	208.26	229.48	0.821872	0.96702	0.90753	-0.0856582	0.05949	chr19:5933480-5941620
chr19	5941708	5941798	ENST00000340578	intron	4	-	90	ENSG00000031823	RANBP3	9850	protein_coding	3233	1	NM_007322.3	NM_007322	19	p13.3	17	0	240.19	240.75	0.986464	0.999727	0.997674	-0.0112104	0.00205264	chr19:5941708-5941798
chr19	5941836	5951392	ENST00000340578	intron	3	-	9556	ENSG00000031823	RANBP3	9850	protein_coding	3233	1	NM_007322.3	NM_007322	19	p13.3	17	0	24.71	225.84	0.0555032	0.184438	0.109414	-0.0539105	0.0750238	chr19:5941836-5951392
chr19	5951597	5957917	ENST00000340578	intron	2	-	6320	ENSG00000031823	RANBP3	9850	protein_coding	3233	1	NM_007322.3	NM_007322	19	p13.3	17	0	34.37	225.26	0.0943439	0.23146	0.152579	-0.0582353	0.078881	chr19:5951597-5957917
chr19	5957974	5978060	ENST00000340578	intron	1	-	20086	ENSG00000031823	RANBP3	9850	protein_coding	3233	1	NM_007322.3	NM_007322	19	p13.3	17	0	141.15	189.71	0.586354	0.887472	0.74403	-0.157676	0.143442	chr19:5957974-5978060
chr19	6213171	6213336	ENST00000252674	intron	11	-	165	ENSG00000130382	MLLT1	7134	protein_coding	4532	1	NM_005934.4	NM_005934	19	p13.3	12	1	451.66	461.55	0.941471	0.996913	0.978572	-0.0371016	0.0183413	chr19:6213171-6213336
chr19	6213409	6213725	ENST00000252674	intron	10	-	316	ENSG00000130382	MLLT1	7134	protein_coding	4532	1	NM_005934.4	NM_005934	19	p13.3	12	0	366.9	369.34	0.971922	0.999653	0.993394	-0.0214716	0.00625985	chr19:6213409-6213725
chr19	6213798	6213938	ENST00000252674	intron	9	-	140	ENSG00000130382	MLLT1	7134	protein_coding	4532	1	NM_005934.4	NM_005934	19	p13.3	12	0	313.38	318.22	0.950192	0.998808	0.98479	-0.0345982	0.0140173	chr19:6213798-6213938
chr19	6214039	6216404	ENST00000252674	intron	8	-	2365	ENSG00000130382	MLLT1	7134	protein_coding	4532	1	NM_005934.4	NM_005934	19	p13.3	12	0	468.92	504.26	0.866055	0.974137	0.929917	-0.0638617	0.0442201	chr19:6214039-6216404
chr19	6216514	6217953	ENST00000252674	intron	7	-	1439	ENSG00000130382	MLLT1	7134	protein_coding	4532	1	NM_005934.4	NM_005934	19	p13.3	12	0	363.73	395.38	0.847373	0.970294	0.91995	-0.0725778	0.050344	chr19:6216514-6217953
chr19	6218042	6222120	ENST00000252674	intron	6	-	4078	ENSG00000130382	MLLT1	7134	protein_coding	4532	1	NM_005934.4	NM_005934	19	p13.3	12	0	508.14	556.95	0.826495	0.972282	0.912362	-0.0858666	0.0599199	chr19:6218042-6222120
chr19	6222685	6226976	ENST00000252674	intron	5	-	4291	ENSG00000130382	MLLT1	7134	protein_coding	4532	1	NM_005934.4	NM_005934	19	p13.3	12	0	437.97	532.26	0.758807	0.884327	0.82285	-0.0640431	0.0614774	chr19:6222685-6226976
chr19	6227103	6230569	ENST00000252674	intron	4	-	3466	ENSG00000130382	MLLT1	7134	protein_coding	4532	1	NM_005934.4	NM_005934	19	p13.3	12	0	399.22	512.71	0.720733	0.833333	0.778647	-0.0579138	0.0546858	chr19:6227103-6230569
chr19	6230714	6262227	ENST00000252674	intron	3	-	31513	ENSG00000130382	MLLT1	7134	protein_coding	4532	1	NM_005934.4	NM_005934	19	p13.3	12	0	338.05	347.41	0.899651	0.999471	0.973058	-0.0734067	0.0264132	chr19:6230714-6262227
chr19	6262311	6270578	ENST00000252674	intron	2	-	8267	ENSG00000130382	MLLT1	7134	protein_coding	4532	1	NM_005934.4	NM_005934	19	p13.3	12	0	313.85	317.84	0.944879	0.999785	0.987447	-0.0425679	0.0123386	chr19:6262311-6270578
chr19	6270760	6279772	ENST00000252674	intron	1	-	9012	ENSG00000130382	MLLT1	7134	protein_coding	4532	1	NM_005934.4	NM_005934	19	p13.3	12	0	102.4	124.79	0.61022	0.965616	0.820579	-0.210359	0.145037	chr19:6270760-6279772
chr19	6361773	6361868	ENST00000245816	intron	1	+	95	ENSG00000125656	CLPP	2084	protein_coding	2410	1	NM_006012.4	NM_006012	19	p13.3	6	0	251.4	304.37	0.749369	0.892311	0.825968	-0.0765992	0.0663424	chr19:6361773-6361868
chr19	6361941	6362445	ENST00000245816	intron	2	+	504	ENSG00000125656	CLPP	2084	protein_coding	2410	1	NM_006012.4	NM_006012	19	p13.3	6	0	367.9	418.66	0.818295	0.929186	0.878756	-0.0604609	0.0504301	chr19:6361941-6362445
chr19	6362543	6364451	ENST00000245816	intron	3	+	1908	ENSG00000125656	CLPP	2084	protein_coding	2410	1	NM_006012.4	NM_006012	19	p13.3	6	0	494.99	504.25	0.95321	0.996441	0.981636	-0.0284264	0.0148046	chr19:6362543-6364451
chr19	6364640	6366257	ENST00000245816	intron	4	+	1617	ENSG00000125656	CLPP	2084	protein_coding	2410	1	NM_006012.4	NM_006012	19	p13.3	6	0	585.78	611.37	0.923881	0.981068	0.958143	-0.0342621	0.0229246	chr19:6364640-6366257
chr19	6366364	6368537	ENST00000245816	intron	5	+	2173	ENSG00000125656	CLPP	2084	protein_coding	2410	1	NM_006012.4	NM_006012	19	p13.3	6	1	515.92	541.81	0.905655	0.983853	0.952216	-0.0465612	0.0316376	chr19:6366364-6368537
chr19	6373025	6374202	ENST00000245812	intron	1	+	1177	ENSG00000125652	ALKBH7	21306	protein_coding	970	1	NM_032306.4	NM_032306	19	p13.3	4	0	349.64	387.63	0.81065	0.959401	0.901994	-0.0913439	0.0574072	chr19:6373025-6374202
chr19	6374377	6374464	ENST00000245812	intron	2	+	87	ENSG00000125652	ALKBH7	21306	protein_coding	970	1	NM_032306.4	NM_032306	19	p13.3	4	0	407.01	410.92	0.960025	0.999738	0.990485	-0.0304593	0.0092528	chr19:6374377-6374464
chr19	6374590	6374810	ENST00000245812	intron	3	+	220	ENSG00000125652	ALKBH7	21306	protein_coding	970	1	NM_032306.4	NM_032306	19	p13.3	4	1	293.66	330.88	0.77736	0.963059	0.887512	-0.110153	0.0755467	chr19:6374590-6374810
chr19	6375617	6375701	ENST00000245810	intron	1	-	84	ENSG00000125650	PSPN	9579	protein_coding	701	1	NM_004158.5	NM_004158	19	p13.3	2	1	NA	NA	NA	NA	NA	NA	NA	chr19:6375617-6375701
chr19	6380486	6380572	ENST00000394456	intron	12	-	86	ENSG00000125651	GTF2F1	4652	protein_coding	2432	1	NM_002096.3	NM_002096	19	p13.3	13	1	507.85	514.16	0.961905	0.998863	0.987728	-0.0258227	0.0111357	chr19:6380486-6380572
chr19	6380691	6380903	ENST00000394456	intron	11	-	212	ENSG00000125651	GTF2F1	4652	protein_coding	2432	1	NM_002096.3	NM_002096	19	p13.3	13	0	427.71	429.56	0.982656	0.999582	0.995693	-0.0130377	0.00388902	chr19:6380691-6380903
chr19	6381043	6381121	ENST00000394456	intron	10	-	78	ENSG00000125651	GTF2F1	4652	protein_coding	2432	1	NM_002096.3	NM_002096	19	p13.3	13	0	360.88	377.88	0.891025	0.991213	0.955012	-0.0639877	0.0362005	chr19:6381043-6381121
chr19	6381196	6381358	ENST00000394456	intron	9	-	162	ENSG00000125651	GTF2F1	4652	protein_coding	2432	1	NM_002096.3	NM_002096	19	p13.3	13	0	526.34	529.21	0.977032	0.99982	0.994577	-0.0175447	0.00524354	chr19:6381196-6381358
chr19	6381479	6381553	ENST00000394456	intron	8	-	74	ENSG00000125651	GTF2F1	4652	protein_coding	2432	1	NM_002096.3	NM_002096	19	p13.3	13	0	398.47	406.38	0.941916	0.997884	0.980535	-0.03862	0.0173483	chr19:6381479-6381553
chr19	6381616	6381696	ENST00000394456	intron	7	-	80	ENSG00000125651	GTF2F1	4652	protein_coding	2432	1	NM_002096.3	NM_002096	19	p13.3	13	0	413.62	438.52	0.843214	0.991659	0.943218	-0.100004	0.0484413	chr19:6381616-6381696
chr19	6381851	6383310	ENST00000394456	intron	6	-	1459	ENSG00000125651	GTF2F1	4652	protein_coding	2432	1	NM_002096.3	NM_002096	19	p13.3	13	0	453.66	464.3	0.941564	0.995922	0.977084	-0.0355196	0.0188382	chr19:6381851-6383310
chr19	6383496	6387388	ENST00000394456	intron	5	-	3892	ENSG00000125651	GTF2F1	4652	protein_coding	2432	1	NM_002096.3	NM_002096	19	p13.3	13	0	367.03	386.7	0.860764	0.994406	0.949134	-0.0883692	0.0452722	chr19:6383496-6387388
chr19	6387560	6389443	ENST00000394456	intron	4	-	1883	ENSG00000125651	GTF2F1	4652	protein_coding	2432	1	NM_002096.3	NM_002096	19	p13.3	13	0	425.34	429.56	0.960015	0.999832	0.990176	-0.030161	0.00965611	chr19:6387560-6389443
chr19	6389638	6391901	ENST00000394456	intron	3	-	2263	ENSG00000125651	GTF2F1	4652	protein_coding	2432	1	NM_002096.3	NM_002096	19	p13.3	13	0	466.6	469.18	0.972345	0.999974	0.994501	-0.0221562	0.00547312	chr19:6389638-6391901
chr19	6391975	6392856	ENST00000394456	intron	2	-	881	ENSG00000125651	GTF2F1	4652	protein_coding	2432	1	NM_002096.3	NM_002096	19	p13.3	13	0	476.64	484.93	0.926266	0.999848	0.982905	-0.0566384	0.0169436	chr19:6391975-6392856
chr19	6392904	6392983	ENST00000394456	intron	1	-	79	ENSG00000125651	GTF2F1	4652	protein_coding	2432	1	NM_002096.3	NM_002096	19	p13.3	13	0	439.1	440.11	0.989068	0.999826	0.997705	-0.00863757	0.00212061	chr19:6392904-6392983
chr19	6442160	6444150	ENST00000301454	intron	9	-	1990	ENSG00000125648	SLC25A23	19375	protein_coding	3482	1	NM_024103.3	NM_024103	19	p13.3	10	1	117.33	150.34	0.684723	0.869938	0.780431	-0.0957083	0.0895068	chr19:6442160-6444150
chr19	6444302	6452311	ENST00000301454	intron	8	-	8009	ENSG00000125648	SLC25A23	19375	protein_coding	3482	1	NM_024103.3	NM_024103	19	p13.3	10	0	136.33	170.21	0.698006	0.880616	0.800952	-0.102946	0.0796643	chr19:6444302-6452311
chr19	6452480	6453980	ENST00000301454	intron	7	-	1500	ENSG00000125648	SLC25A23	19375	protein_coding	3482	1	NM_024103.3	NM_024103	19	p13.3	10	0	99.96	133.26	0.624086	0.855497	0.750113	-0.126027	0.105385	chr19:6452480-6453980
chr19	6454089	6454322	ENST00000301454	intron	6	-	233	ENSG00000125648	SLC25A23	19375	protein_coding	3482	1	NM_024103.3	NM_024103	19	p13.3	10	0	118.67	136.16	0.754208	0.94883	0.871548	-0.11734	0.0772821	chr19:6454089-6454322
chr19	6454476	6454558	ENST00000301454	intron	5	-	82	ENSG00000125648	SLC25A23	19375	protein_coding	3482	1	NM_024103.3	NM_024103	19	p13.3	10	0	119.36	122.41	0.908747	0.998225	0.975084	-0.0663372	0.023141	chr19:6454476-6454558
chr19	6454718	6456419	ENST00000301454	intron	4	-	1701	ENSG00000125648	SLC25A23	19375	protein_coding	3482	1	NM_024103.3	NM_024103	19	p13.3	10	0	143.95	151.88	0.864063	0.988501	0.947788	-0.0837245	0.0407137	chr19:6454718-6456419
chr19	6456532	6457502	ENST00000301454	intron	3	-	970	ENSG00000125648	SLC25A23	19375	protein_coding	3482	1	NM_024103.3	NM_024103	19	p13.3	10	0	144.56	144.77	0.986263	0.999029	0.998549	-0.0122868	0.000479452	chr19:6456532-6457502
chr19	6457591	6458197	ENST00000301454	intron	2	-	606	ENSG00000125648	SLC25A23	19375	protein_coding	3482	1	NM_024103.3	NM_024103	19	p13.3	10	0	109.36	109.53	0.981211	0.998869	0.998448	-0.0172367	0.000420859	chr19:6457591-6458197
chr19	6458325	6459472	ENST00000301454	intron	1	-	1147	ENSG00000125648	SLC25A23	19375	protein_coding	3482	1	NM_024103.3	NM_024103	19	p13.3	10	0	118.79	120.7	0.940546	0.998437	0.984176	-0.0436293	0.0142617	chr19:6458325-6459472
chr19	6531304	6532785	ENST00000245817	intron	1	+	1481	ENSG00000125657	TNFSF9	11939	protein_coding	1634	1	NM_003811.4	NM_003811	19	p13.3	3	0	22.32	23.82	0.645971	0.998092	0.937028	-0.291057	0.0610638	chr19:6531304-6532785
chr19	6532817	6534599	ENST00000245817	intron	2	+	1782	ENSG00000125657	TNFSF9	11939	protein_coding	1634	1	NM_003811.4	NM_003811	19	p13.3	3	1	30.75	32.41	0.677796	0.998619	0.948781	-0.270985	0.049838	chr19:6532817-6534599
chr19	6730385	6730986	ENST00000264080	intron	17	-	601	ENSG00000125734	GPR108	17829	protein_coding	2034	1	NM_001080452.2	NM_001394721	19	p13.3	18	1	302.96	325	0.88278	0.966354	0.932185	-0.0494044	0.0341694	chr19:6730385-6730986
chr19	6731112	6731198	ENST00000264080	intron	16	-	86	ENSG00000125734	GPR108	17829	protein_coding	2034	1	NM_001080452.2	NM_001394721	19	p13.3	18	0	197.74	212.58	0.853782	0.977818	0.930191	-0.0764086	0.0476269	chr19:6731112-6731198
chr19	6731283	6731472	ENST00000264080	intron	15	-	189	ENSG00000125734	GPR108	17829	protein_coding	2034	1	NM_001080452.2	NM_001394721	19	p13.3	18	0	211.99	245.64	0.723755	0.961896	0.863011	-0.139256	0.0988852	chr19:6731283-6731472
chr19	6731523	6731890	ENST00000264080	intron	14	-	367	ENSG00000125734	GPR108	17829	protein_coding	2034	1	NM_001080452.2	NM_001394721	19	p13.3	18	0	208.73	228.93	0.814964	0.97122	0.911763	-0.0967991	0.0594563	chr19:6731523-6731890
chr19	6731935	6732024	ENST00000264080	intron	13	-	89	ENSG00000125734	GPR108	17829	protein_coding	2034	1	NM_001080452.2	NM_001394721	19	p13.3	18	0	194.1	204.36	0.871934	0.991201	0.949794	-0.0778608	0.0414069	chr19:6731935-6732024
chr19	6732156	6732262	ENST00000264080	intron	12	-	106	ENSG00000125734	GPR108	17829	protein_coding	2034	1	NM_001080452.2	NM_001394721	19	p13.3	18	0	262.51	270.82	0.898492	0.99778	0.969315	-0.0708237	0.0284641	chr19:6732156-6732262
chr19	6732381	6732475	ENST00000264080	intron	11	-	94	ENSG00000125734	GPR108	17829	protein_coding	2034	1	NM_001080452.2	NM_001394721	19	p13.3	18	0	280.44	280.92	0.98854	0.999718	0.998291	-0.0097511	0.00142656	chr19:6732381-6732475
chr19	6732550	6732986	ENST00000264080	intron	10	-	436	ENSG00000125734	GPR108	17829	protein_coding	2034	1	NM_001080452.2	NM_001394721	19	p13.3	18	0	301.27	331.49	0.803002	0.973215	0.908836	-0.105834	0.0643795	chr19:6732550-6732986
chr19	6733063	6733167	ENST00000264080	intron	9	-	104	ENSG00000125734	GPR108	17829	protein_coding	2034	1	NM_001080452.2	NM_001394721	19	p13.3	18	0	296	332.78	0.798103	0.953364	0.889477	-0.0913733	0.0638875	chr19:6733063-6733167
chr19	6733302	6733569	ENST00000264080	intron	8	-	267	ENSG00000125734	GPR108	17829	protein_coding	2034	1	NM_001080452.2	NM_001394721	19	p13.3	18	0	179.19	187.85	0.879812	0.991316	0.953899	-0.0740873	0.0374162	chr19:6733302-6733569
chr19	6733675	6733844	ENST00000264080	intron	7	-	169	ENSG00000125734	GPR108	17829	protein_coding	2034	1	NM_001080452.2	NM_001394721	19	p13.3	18	0	252.49	261.22	0.901012	0.996298	0.96658	-0.0655681	0.0297178	chr19:6733675-6733844
chr19	6733914	6734004	ENST00000264080	intron	6	-	90	ENSG00000125734	GPR108	17829	protein_coding	2034	1	NM_001080452.2	NM_001394721	19	p13.3	18	0	286.51	320.97	0.817755	0.948055	0.892638	-0.0748832	0.0554167	chr19:6733914-6734004
chr19	6734055	6734182	ENST00000264080	intron	5	-	127	ENSG00000125734	GPR108	17829	protein_coding	2034	1	NM_001080452.2	NM_001394721	19	p13.3	18	0	312.9	314.03	0.98255	0.999659	0.996402	-0.013852	0.00325738	chr19:6734055-6734182
chr19	6734308	6735621	ENST00000264080	intron	4	-	1313	ENSG00000125734	GPR108	17829	protein_coding	2034	1	NM_001080452.2	NM_001394721	19	p13.3	18	0	275.14	295.95	0.839975	0.981375	0.929684	-0.0897087	0.0516907	chr19:6734308-6735621
chr19	6735705	6735907	ENST00000264080	intron	3	-	202	ENSG00000125734	GPR108	17829	protein_coding	2034	1	NM_001080452.2	NM_001394721	19	p13.3	18	0	208.59	213.34	0.927551	0.997597	0.977735	-0.0501839	0.019862	chr19:6735705-6735907
chr19	6735959	6736591	ENST00000264080	intron	2	-	632	ENSG00000125734	GPR108	17829	protein_coding	2034	1	NM_001080452.2	NM_001394721	19	p13.3	18	0	153.82	162.25	0.8731	0.988155	0.948043	-0.0749436	0.040112	chr19:6735959-6736591
chr19	6736712	6737456	ENST00000264080	intron	1	-	744	ENSG00000125734	GPR108	17829	protein_coding	2034	1	NM_001080452.2	NM_001394721	19	p13.3	18	0	124.27	161.03	0.606232	0.897443	0.77172	-0.165488	0.125723	chr19:6736712-6737456
chr19	6739786	6741009	ENST00000313244	intron	1	+	1223	ENSG00000125733	TRIP10	12304	protein_coding	2207	1	NM_001288962.2	NM_001288962	19	p13.3	15	0	102.48	185.07	0.423086	0.680751	0.553736	-0.130651	0.127015	chr19:6739786-6741009
chr19	6741126	6741224	ENST00000313244	intron	2	+	98	ENSG00000125733	TRIP10	12304	protein_coding	2207	1	NM_001288962.2	NM_001288962	19	p13.3	15	0	332.41	386.77	0.786038	0.918278	0.859451	-0.0734131	0.0588263	chr19:6741126-6741224
chr19	6741282	6742966	ENST00000313244	intron	3	+	1684	ENSG00000125733	TRIP10	12304	protein_coding	2207	1	NM_001288962.2	NM_001288962	19	p13.3	15	0	402.12	411.34	0.938995	0.997351	0.977585	-0.0385905	0.0197652	chr19:6741282-6742966
chr19	6743115	6743193	ENST00000313244	intron	4	+	78	ENSG00000125733	TRIP10	12304	protein_coding	2207	1	NM_001288962.2	NM_001288962	19	p13.3	15	0	401.03	405.21	0.957937	0.999635	0.989684	-0.0317469	0.00995106	chr19:6743115-6743193
chr19	6743257	6743493	ENST00000313244	intron	5	+	236	ENSG00000125733	TRIP10	12304	protein_coding	2207	1	NM_001288962.2	NM_001288962	19	p13.3	15	0	373.34	381.86	0.927704	0.998826	0.977688	-0.0499846	0.0211382	chr19:6743257-6743493
chr19	6743599	6743707	ENST00000313244	intron	6	+	108	ENSG00000125733	TRIP10	12304	protein_coding	2207	1	NM_001288962.2	NM_001288962	19	p13.3	15	0	404.77	405	0.995575	0.999616	0.999432	-0.00385752	0.000183633	chr19:6743599-6743707
chr19	6743837	6744553	ENST00000313244	intron	7	+	716	ENSG00000125733	TRIP10	12304	protein_coding	2207	1	NM_001288962.2	NM_001288962	19	p13.3	15	0	352.29	356.11	0.967681	0.998747	0.989273	-0.0215917	0.00947355	chr19:6743837-6744553
chr19	6744701	6744799	ENST00000313244	intron	8	+	98	ENSG00000125733	TRIP10	12304	protein_coding	2207	1	NM_001288962.2	NM_001288962	19	p13.3	15	0	296.95	305.97	0.92095	0.994898	0.97052	-0.0495695	0.0243779	chr19:6744701-6744799
chr19	6744995	6746028	ENST00000313244	intron	9	+	1033	ENSG00000125733	TRIP10	12304	protein_coding	2207	1	NM_001288962.2	NM_001288962	19	p13.3	15	0	86.59	476.52	0.0913876	0.287197	0.181713	-0.0903256	0.105484	chr19:6744995-6746028
chr19	6746197	6746451	ENST00000313244	intron	10	+	254	ENSG00000125733	TRIP10	12304	protein_coding	2207	1	NM_001288962.2	NM_001288962	19	p13.3	15	0	100.27	460.97	0.114277	0.339415	0.21752	-0.103243	0.121896	chr19:6746197-6746451
chr19	6746562	6749933	ENST00000313244	intron	11	+	3371	ENSG00000125733	TRIP10	12304	protein_coding	2207	1	NM_001288962.2	NM_001288962	19	p13.3	15	0	376.7	388.38	0.922029	0.994342	0.969926	-0.0478978	0.0244158	chr19:6746562-6749933
chr19	6750067	6750291	ENST00000313244	intron	12	+	224	ENSG00000125733	TRIP10	12304	protein_coding	2207	1	NM_001288962.2	NM_001288962	19	p13.3	15	0	454.04	455.93	0.980757	0.999864	0.995855	-0.0150974	0.00400971	chr19:6750067-6750291
chr19	6750432	6750511	ENST00000313244	intron	13	+	79	ENSG00000125733	TRIP10	12304	protein_coding	2207	1	NM_001288962.2	NM_001288962	19	p13.3	15	0	479.68	484.29	0.966625	0.999437	0.990481	-0.0238559	0.00895623	chr19:6750432-6750511
chr19	6750634	6751062	ENST00000313244	intron	14	+	428	ENSG00000125733	TRIP10	12304	protein_coding	2207	1	NM_001288962.2	NM_001288962	19	p13.3	15	1	401.92	459.25	0.792765	0.939726	0.875166	-0.082401	0.0645597	chr19:6750634-6751062
chr19	7477437	7478313	ENST00000221480	intron	4	-	876	ENSG00000104883	PEX11G	20208	protein_coding	1078	1	NM_080662.4	NM_080662	19	p13.2	5	1	19.79	26.56	0.415691	0.961316	0.745105	-0.329415	0.216211	chr19:7477437-7478313
chr19	7478377	7482032	ENST00000221480	intron	3	-	3655	ENSG00000104883	PEX11G	20208	protein_coding	1078	1	NM_080662.4	NM_080662	19	p13.2	5	0	20.82	26.64	0.473725	0.972715	0.781532	-0.307807	0.191183	chr19:7478377-7482032
chr19	7482212	7485837	ENST00000221480	intron	2	-	3625	ENSG00000104883	PEX11G	20208	protein_coding	1078	1	NM_080662.4	NM_080662	19	p13.2	5	0	22.25	23.01	0.82747	0.996339	0.966971	-0.139501	0.0293686	chr19:7482212-7485837
chr19	7486027	7488950	ENST00000221480	intron	1	-	2923	ENSG00000104883	PEX11G	20208	protein_coding	1078	1	NM_080662.4	NM_080662	19	p13.2	5	0	20.68	20.85	0.900341	0.994125	0.991847	-0.091506	0.00227828	chr19:7486027-7488950
chr19	7516250	7519204	ENST00000597229	intron	1	+	2954	ENSG00000198816	ZNF358	16838	protein_coding	1968	1	NM_018083.5	NM_018083	19	p13.2	2	1	118.51	133.96	0.73454	0.970426	0.884667	-0.150127	0.0857588	chr19:7516250-7519204
chr19	7522782	7524960	ENST00000264079	intron	1	+	2178	ENSG00000090674	MCOLN1	13356	protein_coding	2084	1	NM_020533.3	NM_020533	19	p13.2	14	0	104	106.81	0.904142	0.999079	0.973692	-0.0695496	0.0253873	chr19:7522782-7524960
chr19	7525167	7526438	ENST00000264079	intron	2	+	1271	ENSG00000090674	MCOLN1	13356	protein_coding	2084	1	NM_020533.3	NM_020533	19	p13.2	14	0	97.34	105.7	0.780212	0.991074	0.920908	-0.140697	0.0701663	chr19:7525167-7526438
chr19	7526607	7526760	ENST00000264079	intron	3	+	153	ENSG00000090674	MCOLN1	13356	protein_coding	2084	1	NM_020533.3	NM_020533	19	p13.2	14	0	66.78	68.47	0.885607	0.998683	0.975318	-0.0897103	0.0233658	chr19:7526607-7526760
chr19	7526927	7527519	ENST00000264079	intron	4	+	592	ENSG00000090674	MCOLN1	13356	protein_coding	2084	1	NM_020533.3	NM_020533	19	p13.2	14	0	133.56	153.07	0.707117	0.965573	0.872542	-0.165425	0.0930312	chr19:7526927-7527519
chr19	7527629	7527863	ENST00000264079	intron	5	+	234	ENSG00000090674	MCOLN1	13356	protein_coding	2084	1	NM_020533.3	NM_020533	19	p13.2	14	0	126.36	156.44	0.63848	0.926784	0.807722	-0.169242	0.119062	chr19:7527629-7527863
chr19	7527961	7528157	ENST00000264079	intron	6	+	196	ENSG00000090674	MCOLN1	13356	protein_coding	2084	1	NM_020533.3	NM_020533	19	p13.2	14	0	124.12	126.49	0.913555	0.99905	0.981263	-0.0677086	0.0177869	chr19:7527961-7528157
chr19	7528258	7528596	ENST00000264079	intron	7	+	338	ENSG00000090674	MCOLN1	13356	protein_coding	2084	1	NM_020533.3	NM_020533	19	p13.2	14	0	88.78	97.53	0.735933	0.989239	0.910284	-0.174351	0.0789547	chr19:7528258-7528596
chr19	7528704	7528820	ENST00000264079	intron	8	+	116	ENSG00000090674	MCOLN1	13356	protein_coding	2084	1	NM_020533.3	NM_020533	19	p13.2	14	0	52.59	69.12	0.566325	0.905848	0.760851	-0.194526	0.144998	chr19:7528704-7528820
chr19	7528971	7529100	ENST00000264079	intron	9	+	129	ENSG00000090674	MCOLN1	13356	protein_coding	2084	1	NM_020533.3	NM_020533	19	p13.2	14	0	113.7	115.14	0.938621	0.999469	0.987493	-0.0488722	0.0119756	chr19:7528971-7529100
chr19	7529203	7529589	ENST00000264079	intron	10	+	386	ENSG00000090674	MCOLN1	13356	protein_coding	2084	1	NM_020533.3	NM_020533	19	p13.2	14	0	110.49	111.73	0.945298	0.999013	0.988902	-0.0436041	0.0101113	chr19:7529203-7529589
chr19	7529713	7530285	ENST00000264079	intron	11	+	572	ENSG00000090674	MCOLN1	13356	protein_coding	2084	1	NM_020533.3	NM_020533	19	p13.2	14	0	68.07	81	0.652144	0.962503	0.84037	-0.188227	0.122132	chr19:7529713-7530285
chr19	7530502	7533522	ENST00000264079	intron	12	+	3020	ENSG00000090674	MCOLN1	13356	protein_coding	2084	1	NM_020533.3	NM_020533	19	p13.2	14	0	109.1	115.12	0.825641	0.994093	0.947707	-0.122066	0.0463865	chr19:7530502-7533522
chr19	7533654	7533758	ENST00000264079	intron	13	+	104	ENSG00000090674	MCOLN1	13356	protein_coding	2084	1	NM_020533.3	NM_020533	19	p13.2	14	1	134.11	141.45	0.825674	0.995776	0.948109	-0.122435	0.047667	chr19:7533654-7533758
chr19	7536021	7536190	ENST00000600737	intron	1	+	169	ENSG00000032444	PNPLA6	16268	protein_coding	4372	1	NM_001166114.2	NM_001166114	19	p13.2	32	0	126.19	129.15	0.924841	0.99729	0.977081	-0.05224	0.0202095	chr19:7536021-7536190
chr19	7536274	7536448	ENST00000600737	intron	2	+	174	ENSG00000032444	PNPLA6	16268	protein_coding	4372	1	NM_001166114.2	NM_001166114	19	p13.2	32	0	198.25	198.97	0.981241	0.999415	0.996381	-0.0151406	0.00303321	chr19:7536274-7536448
chr19	7536547	7539917	ENST00000600737	intron	3	+	3370	ENSG00000032444	PNPLA6	16268	protein_coding	4372	1	NM_001166114.2	NM_001166114	19	p13.2	32	0	201.7	202.23	0.985135	0.999512	0.997379	-0.0122439	0.00213282	chr19:7536547-7539917
chr19	7540059	7540148	ENST00000600737	intron	4	+	89	ENSG00000032444	PNPLA6	16268	protein_coding	4372	1	NM_001166114.2	NM_001166114	19	p13.2	32	0	124.44	124.62	0.986096	0.998798	0.998556	-0.0124601	0.000242051	chr19:7540059-7540148
chr19	7540309	7540629	ENST00000600737	intron	5	+	320	ENSG00000032444	PNPLA6	16268	protein_coding	4372	1	NM_001166114.2	NM_001166114	19	p13.2	32	0	170.03	170.05	0.993591	0.998674	0.999882	-0.0062917	-0.00120813	chr19:7540309-7540629
chr19	7540711	7540922	ENST00000600737	intron	6	+	211	ENSG00000032444	PNPLA6	16268	protein_coding	4372	1	NM_001166114.2	NM_001166114	19	p13.2	32	0	146.27	149.6	0.92366	0.997442	0.977741	-0.0540808	0.0197012	chr19:7540711-7540922
chr19	7541052	7541353	ENST00000600737	intron	7	+	301	ENSG00000032444	PNPLA6	16268	protein_coding	4372	1	NM_001166114.2	NM_001166114	19	p13.2	32	0	138.68	149.89	0.833715	0.98092	0.925212	-0.0914972	0.0557081	chr19:7541052-7541353
chr19	7541435	7541521	ENST00000600737	intron	8	+	86	ENSG00000032444	PNPLA6	16268	protein_coding	4372	1	NM_001166114.2	NM_001166114	19	p13.2	32	0	186.53	189.45	0.944901	0.998694	0.984587	-0.0396858	0.0141069	chr19:7541435-7541521
chr19	7541685	7541983	ENST00000600737	intron	9	+	298	ENSG00000032444	PNPLA6	16268	protein_coding	4372	1	NM_001166114.2	NM_001166114	19	p13.2	32	0	244.84	251.75	0.910162	0.998247	0.972552	-0.0623901	0.0256945	chr19:7541685-7541983
chr19	7542068	7542560	ENST00000600737	intron	10	+	492	ENSG00000032444	PNPLA6	16268	protein_coding	4372	1	NM_001166114.2	NM_001166114	19	p13.2	32	0	183	203.74	0.782348	0.970783	0.898204	-0.115856	0.0725798	chr19:7542068-7542560
chr19	7542671	7542760	ENST00000600737	intron	11	+	89	ENSG00000032444	PNPLA6	16268	protein_coding	4372	1	NM_001166114.2	NM_001166114	19	p13.2	32	0	147.38	152.56	0.898447	0.996759	0.966046	-0.0675991	0.0307131	chr19:7542671-7542760
chr19	7542929	7543006	ENST00000600737	intron	12	+	77	ENSG00000032444	PNPLA6	16268	protein_coding	4372	1	NM_001166114.2	NM_001166114	19	p13.2	32	0	205.14	216.96	0.824786	0.998009	0.94552	-0.120734	0.0524886	chr19:7542929-7543006
chr19	7543085	7549906	ENST00000600737	intron	13	+	6821	ENSG00000032444	PNPLA6	16268	protein_coding	4372	1	NM_001166114.2	NM_001166114	19	p13.2	32	0	231.53	237.9	0.880022	0.999928	0.973224	-0.0932016	0.0267041	chr19:7543085-7549906
chr19	7550113	7550297	ENST00000600737	intron	14	+	184	ENSG00000032444	PNPLA6	16268	protein_coding	4372	1	NM_001166114.2	NM_001166114	19	p13.2	32	0	136.27	138.07	0.948688	0.998993	0.986963	-0.038275	0.0120301	chr19:7550113-7550297
chr19	7550430	7550516	ENST00000600737	intron	15	+	86	ENSG00000032444	PNPLA6	16268	protein_coding	4372	1	NM_001166114.2	NM_001166114	19	p13.2	32	0	160.37	163.11	0.941533	0.99889	0.983202	-0.041669	0.0156883	chr19:7550430-7550516
chr19	7550641	7550993	ENST00000600737	intron	16	+	352	ENSG00000032444	PNPLA6	16268	protein_coding	4372	1	NM_001166114.2	NM_001166114	19	p13.2	32	0	186.11	194.51	0.877784	0.994845	0.956815	-0.0790304	0.0380307	chr19:7550641-7550993
chr19	7551108	7551361	ENST00000600737	intron	17	+	253	ENSG00000032444	PNPLA6	16268	protein_coding	4372	1	NM_001166114.2	NM_001166114	19	p13.2	32	0	200.62	202.34	0.967849	0.999284	0.991499	-0.0236503	0.00778459	chr19:7551108-7551361
chr19	7551438	7553874	ENST00000600737	intron	18	+	2436	ENSG00000032444	PNPLA6	16268	protein_coding	4372	1	NM_001166114.2	NM_001166114	19	p13.2	32	0	89.73	161.29	0.482221	0.628114	0.556327	-0.0741057	0.0717874	chr19:7551438-7553874
chr19	7554016	7554208	ENST00000600737	intron	19	+	192	ENSG00000032444	PNPLA6	16268	protein_coding	4372	1	NM_001166114.2	NM_001166114	19	p13.2	32	0	220.33	229.47	0.907053	0.98928	0.960169	-0.0531166	0.0291111	chr19:7554016-7554208
chr19	7554273	7554554	ENST00000600737	intron	20	+	281	ENSG00000032444	PNPLA6	16268	protein_coding	4372	1	NM_001166114.2	NM_001166114	19	p13.2	32	0	189.45	190.21	0.979984	0.999476	0.996004	-0.0160209	0.00347207	chr19:7554273-7554554
chr19	7554724	7554892	ENST00000600737	intron	21	+	168	ENSG00000032444	PNPLA6	16268	protein_coding	4372	1	NM_001166114.2	NM_001166114	19	p13.2	32	0	180.32	181.78	0.964779	0.999531	0.991968	-0.0271895	0.00756293	chr19:7554724-7554892
chr19	7555076	7555248	ENST00000600737	intron	22	+	172	ENSG00000032444	PNPLA6	16268	protein_coding	4372	1	NM_001166114.2	NM_001166114	19	p13.2	32	0	129.85	136.08	0.869012	0.994238	0.954218	-0.0852061	0.0400203	chr19:7555076-7555248
chr19	7555368	7555606	ENST00000600737	intron	23	+	238	ENSG00000032444	PNPLA6	16268	protein_coding	4372	1	NM_001166114.2	NM_001166114	19	p13.2	32	0	75.19	79.68	0.821813	0.995023	0.94365	-0.121837	0.0513731	chr19:7555368-7555606
chr19	7555764	7556452	ENST00000600737	intron	24	+	688	ENSG00000032444	PNPLA6	16268	protein_coding	4372	1	NM_001166114.2	NM_001166114	19	p13.2	32	0	177.33	178.75	0.96553	0.999186	0.992056	-0.0265254	0.00712962	chr19:7555764-7556452
chr19	7556570	7556654	ENST00000600737	intron	25	+	84	ENSG00000032444	PNPLA6	16268	protein_coding	4372	1	NM_001166114.2	NM_001166114	19	p13.2	32	0	224.99	238.27	0.860534	0.989607	0.944265	-0.0837312	0.0453421	chr19:7556570-7556654
chr19	7556725	7557167	ENST00000600737	intron	26	+	442	ENSG00000032444	PNPLA6	16268	protein_coding	4372	1	NM_001166114.2	NM_001166114	19	p13.2	32	0	277.55	287.96	0.904206	0.993506	0.963849	-0.0596433	0.0296564	chr19:7556725-7557167
chr19	7557285	7558849	ENST00000600737	intron	27	+	1564	ENSG00000032444	PNPLA6	16268	protein_coding	4372	1	NM_001166114.2	NM_001166114	19	p13.2	32	0	241.86	260.78	0.827635	0.983084	0.927448	-0.0998132	0.0556356	chr19:7557285-7558849
chr19	7559152	7560647	ENST00000600737	intron	28	+	1495	ENSG00000032444	PNPLA6	16268	protein_coding	4372	1	NM_001166114.2	NM_001166114	19	p13.2	32	0	222.6	227.95	0.925164	0.997429	0.97653	-0.0513659	0.0208995	chr19:7559152-7560647
chr19	7560765	7561013	ENST00000600737	intron	29	+	248	ENSG00000032444	PNPLA6	16268	protein_coding	4372	1	NM_001166114.2	NM_001166114	19	p13.2	32	0	272.32	280.74	0.921031	0.99473	0.970008	-0.0489768	0.0247222	chr19:7560765-7561013
chr19	7561111	7561207	ENST00000600737	intron	30	+	96	ENSG00000032444	PNPLA6	16268	protein_coding	4372	1	NM_001166114.2	NM_001166114	19	p13.2	32	0	255.88	267.04	0.896862	0.991894	0.958209	-0.0613464	0.0336856	chr19:7561111-7561207
chr19	7561318	7561487	ENST00000600737	intron	31	+	169	ENSG00000032444	PNPLA6	16268	protein_coding	4372	1	NM_001166114.2	NM_001166114	19	p13.2	32	1	340.86	351.6	0.914513	0.995494	0.969454	-0.0549404	0.0260399	chr19:7561318-7561487
chr19	7619648	7619746	ENST00000358368	intron	18	-	98	ENSG00000076924	XAB2	14089	protein_coding	2647	1	NM_020196.3	NM_020196	19	p13.2	19	1	91.1	98.95	0.801724	0.985877	0.920667	-0.118943	0.06521	chr19:7619648-7619746
chr19	7619857	7619945	ENST00000358368	intron	17	-	88	ENSG00000076924	XAB2	14089	protein_coding	2647	1	NM_020196.3	NM_020196	19	p13.2	19	0	141.49	148	0.866062	0.996197	0.956014	-0.089952	0.0401838	chr19:7619857-7619945
chr19	7620076	7620274	ENST00000358368	intron	16	-	198	ENSG00000076924	XAB2	14089	protein_coding	2647	1	NM_020196.3	NM_020196	19	p13.2	19	0	145.71	150.55	0.911684	0.994208	0.967851	-0.0561674	0.0263567	chr19:7620076-7620274
chr19	7620447	7620546	ENST00000358368	intron	15	-	99	ENSG00000076924	XAB2	14089	protein_coding	2647	1	NM_020196.3	NM_020196	19	p13.2	19	0	165.63	189.79	0.748204	0.958408	0.872701	-0.124498	0.0857062	chr19:7620447-7620546
chr19	7620670	7620845	ENST00000358368	intron	14	-	175	ENSG00000076924	XAB2	14089	protein_coding	2647	1	NM_020196.3	NM_020196	19	p13.2	19	0	146.45	147.71	0.959298	0.99952	0.99147	-0.0321716	0.00804997	chr19:7620670-7620845
chr19	7621037	7621134	ENST00000358368	intron	13	-	97	ENSG00000076924	XAB2	14089	protein_coding	2647	1	NM_020196.3	NM_020196	19	p13.2	19	0	165.78	172.41	0.883534	0.995489	0.961545	-0.0780113	0.033944	chr19:7621037-7621134
chr19	7621298	7622330	ENST00000358368	intron	12	-	1032	ENSG00000076924	XAB2	14089	protein_coding	2647	1	NM_020196.3	NM_020196	19	p13.2	19	0	174.86	179.63	0.914187	0.997856	0.973445	-0.0592586	0.0244103	chr19:7621298-7622330
chr19	7622445	7622529	ENST00000358368	intron	11	-	84	ENSG00000076924	XAB2	14089	protein_coding	2647	1	NM_020196.3	NM_020196	19	p13.2	19	0	149.1	150.52	0.955823	0.999293	0.990566	-0.0347427	0.00872647	chr19:7622445-7622529
chr19	7622662	7622761	ENST00000358368	intron	10	-	99	ENSG00000076924	XAB2	14089	protein_coding	2647	1	NM_020196.3	NM_020196	19	p13.2	19	0	129.04	130.86	0.939485	0.998988	0.986092	-0.0466069	0.0128964	chr19:7622662-7622761
chr19	7622894	7623169	ENST00000358368	intron	9	-	275	ENSG00000076924	XAB2	14089	protein_coding	2647	1	NM_020196.3	NM_020196	19	p13.2	19	0	144.92	145.55	0.977401	0.999397	0.995672	-0.0182708	0.00372508	chr19:7622894-7623169
chr19	7623290	7623730	ENST00000358368	intron	8	-	440	ENSG00000076924	XAB2	14089	protein_coding	2647	1	NM_020196.3	NM_020196	19	p13.2	19	0	178.08	185.15	0.799831	0.999961	0.961815	-0.161984	0.0381458	chr19:7623290-7623730
chr19	7623883	7624300	ENST00000358368	intron	7	-	417	ENSG00000076924	XAB2	14089	protein_coding	2647	1	NM_020196.3	NM_020196	19	p13.2	19	0	176.36	180	0.922102	0.999059	0.979778	-0.0576755	0.0192817	chr19:7623883-7624300
chr19	7624446	7625879	ENST00000358368	intron	6	-	1433	ENSG00000076924	XAB2	14089	protein_coding	2647	1	NM_020196.3	NM_020196	19	p13.2	19	0	176.45	178.66	0.94818	0.999264	0.98763	-0.0394505	0.0116342	chr19:7624446-7625879
chr19	7626045	7626135	ENST00000358368	intron	5	-	90	ENSG00000076924	XAB2	14089	protein_coding	2647	1	NM_020196.3	NM_020196	19	p13.2	19	0	132.26	147.42	0.746956	0.983339	0.897165	-0.150208	0.0861744	chr19:7626045-7626135
chr19	7626271	7627242	ENST00000358368	intron	4	-	971	ENSG00000076924	XAB2	14089	protein_coding	2647	1	NM_020196.3	NM_020196	19	p13.2	19	0	98.71	105.59	0.830923	0.986287	0.934842	-0.103919	0.051445	chr19:7626271-7627242
chr19	7627441	7627727	ENST00000358368	intron	3	-	286	ENSG00000076924	XAB2	14089	protein_coding	2647	1	NM_020196.3	NM_020196	19	p13.2	19	0	121.22	142.25	0.724944	0.939532	0.852162	-0.127218	0.0873704	chr19:7627441-7627727
chr19	7627852	7628149	ENST00000358368	intron	2	-	297	ENSG00000076924	XAB2	14089	protein_coding	2647	1	NM_020196.3	NM_020196	19	p13.2	19	0	129.64	132.74	0.915846	0.998547	0.976646	-0.0608001	0.0219005	chr19:7627852-7628149
chr19	7628299	7629476	ENST00000358368	intron	1	-	1177	ENSG00000076924	XAB2	14089	protein_coding	2647	1	NM_020196.3	NM_020196	19	p13.2	19	0	108.33	111.11	0.907705	0.99832	0.97498	-0.0672747	0.0233405	chr19:7628299-7629476
chr19	7629861	7630572	ENST00000594797	intron	1	+	711	ENSG00000229833	PET100	40038	protein_coding	663	1	NM_001171155.2	NM_001171155	19	p13.2	4	0	630.81	657.7	0.93152	0.979167	0.959115	-0.027595	0.020052	chr19:7629861-7630572
chr19	7630660	7630822	ENST00000594797	intron	2	+	162	ENSG00000229833	PET100	40038	protein_coding	663	1	NM_001171155.2	NM_001171155	19	p13.2	4	0	880.08	916.29	0.931676	0.98086	0.960482	-0.0288057	0.020378	chr19:7630660-7630822
chr19	7630847	7631472	ENST00000594797	intron	3	+	625	ENSG00000229833	PET100	40038	protein_coding	663	1	NM_001171155.2	NM_001171155	19	p13.2	4	1	714.29	854.34	0.732227	0.917276	0.836072	-0.103845	0.0812037	chr19:7630847-7631472
chr19	7637187	7638725	ENST00000221283	intron	1	+	1538	ENSG00000076944	STXBP2	11445	protein_coding	1885	1	NM_006949.4	NM_006949	19	p13.2	19	0	NA	NA	NA	NA	NA	NA	NA	chr19:7637187-7638725
chr19	7638776	7639018	ENST00000221283	intron	2	+	242	ENSG00000076944	STXBP2	11445	protein_coding	1885	1	NM_006949.4	NM_006949	19	p13.2	19	0	10.04	10.52	0.666304	0.993462	0.954373	-0.288069	0.0390895	chr19:7638776-7639018
chr19	7639101	7639730	ENST00000221283	intron	3	+	629	ENSG00000076944	STXBP2	11445	protein_coding	1885	1	NM_006949.4	NM_006949	19	p13.2	19	0	12.03	12.59	0.673489	0.995229	0.95552	-0.282031	0.0397086	chr19:7639101-7639730
chr19	7639808	7640730	ENST00000221283	intron	4	+	922	ENSG00000076944	STXBP2	11445	protein_coding	1885	1	NM_006949.4	NM_006949	19	p13.2	19	0	12.29	14.45	0.487184	0.986635	0.850519	-0.363335	0.136116	chr19:7639808-7640730
chr19	7640810	7640899	ENST00000221283	intron	5	+	89	ENSG00000076944	STXBP2	11445	protein_coding	1885	1	NM_006949.4	NM_006949	19	p13.2	19	0	12.58	13.33	0.665626	0.9915	0.943736	-0.27811	0.0477643	chr19:7640810-7640899
chr19	7641004	7641704	ENST00000221283	intron	6	+	700	ENSG00000076944	STXBP2	11445	protein_coding	1885	1	NM_006949.4	NM_006949	19	p13.2	19	0	11.47	11.71	0.796978	0.987103	0.979505	-0.182527	0.00759791	chr19:7641004-7641704
chr19	7641854	7642033	ENST00000221283	intron	7	+	179	ENSG00000076944	STXBP2	11445	protein_coding	1885	1	NM_006949.4	NM_006949	19	p13.2	19	0	10.05	12.88	0.46396	0.976422	0.78028	-0.31632	0.196143	chr19:7641854-7642033
chr19	7642119	7642202	ENST00000221283	intron	8	+	83	ENSG00000076944	STXBP2	11445	protein_coding	1885	1	NM_006949.4	NM_006949	19	p13.2	19	0	11.01	11.1	0.786181	0.990397	0.991892	-0.205711	-0.00149478	chr19:7642119-7642202
chr19	7642334	7642428	ENST00000221283	intron	9	+	94	ENSG00000076944	STXBP2	11445	protein_coding	1885	1	NM_006949.4	NM_006949	19	p13.2	19	0	10.58	10.7	0.800961	0.988349	0.988785	-0.187824	-0.000435552	chr19:7642334-7642428
chr19	7642537	7642765	ENST00000221283	intron	10	+	228	ENSG00000076944	STXBP2	11445	protein_coding	1885	1	NM_006949.4	NM_006949	19	p13.2	19	0	13.26	15.11	0.574857	0.983862	0.877565	-0.302708	0.106297	chr19:7642537-7642765
chr19	7642824	7642982	ENST00000221283	intron	11	+	158	ENSG00000076944	STXBP2	11445	protein_coding	1885	1	NM_006949.4	NM_006949	19	p13.2	19	0	14.64	15.51	0.710383	0.990931	0.943907	-0.233525	0.0470241	chr19:7642824-7642982
chr19	7643049	7643164	ENST00000221283	intron	12	+	115	ENSG00000076944	STXBP2	11445	protein_coding	1885	1	NM_006949.4	NM_006949	19	p13.2	19	0	11.55	13.51	0.460503	0.991209	0.854922	-0.39442	0.136287	chr19:7643049-7643164
chr19	7643246	7644613	ENST00000221283	intron	13	+	1367	ENSG00000076944	STXBP2	11445	protein_coding	1885	1	NM_006949.4	NM_006949	19	p13.2	19	0	13.73	15.86	0.49501	0.991794	0.8657	-0.37069	0.126094	chr19:7643246-7644613
chr19	7644753	7645196	ENST00000221283	intron	14	+	443	ENSG00000076944	STXBP2	11445	protein_coding	1885	1	NM_006949.4	NM_006949	19	p13.2	19	0	10.99	11.26	0.749215	0.985945	0.976021	-0.226806	0.00992335	chr19:7644753-7645196
chr19	7645307	7646248	ENST00000221283	intron	15	+	941	ENSG00000076944	STXBP2	11445	protein_coding	1885	1	NM_006949.4	NM_006949	19	p13.2	19	0	11.23	12.29	0.543741	0.993897	0.913751	-0.37001	0.0801463	chr19:7645307-7646248
chr19	7646345	7647161	ENST00000221283	intron	16	+	816	ENSG00000076944	STXBP2	11445	protein_coding	1885	1	NM_006949.4	NM_006949	19	p13.2	19	0	13.75	14.63	0.751708	0.986209	0.93985	-0.188141	0.0463593	chr19:7646345-7647161
chr19	7647248	7647353	ENST00000221283	intron	17	+	105	ENSG00000076944	STXBP2	11445	protein_coding	1885	1	NM_006949.4	NM_006949	19	p13.2	19	0	NA	NA	NA	NA	NA	NA	NA	chr19:7647248-7647353
chr19	7647512	7647724	ENST00000221283	intron	18	+	212	ENSG00000076944	STXBP2	11445	protein_coding	1885	1	NM_006949.4	NM_006949	19	p13.2	19	1	12.47	15.48	0.360975	0.992437	0.805556	-0.444581	0.186882	chr19:7647512-7647724
chr19	7680879	7682241	ENST00000596148	intron	1	+	1362	ENSG00000181029	TRAPPC5	23067	protein_coding	5508	1	NM_001042462.2	NM_174894	19	p13.2	2	1	157.64	216.4	0.605791	0.83019	0.728466	-0.122675	0.101725	chr19:7680879-7682241
chr19	7888601	7895598	ENST00000306708	intron	1	+	6997	ENSG00000171017	LRRC8E	26272	protein_coding	3590	1	NM_025061.6	NM_025061	19	p13.2	3	0	9.95	13	0.3619	0.992158	0.765385	-0.403485	0.226774	chr19:7888601-7895598
chr19	7895742	7898660	ENST00000306708	intron	2	+	2918	ENSG00000171017	LRRC8E	26272	protein_coding	3590	1	NM_025061.6	NM_025061	19	p13.2	3	1	14.59	15.95	0.68601	0.99212	0.914734	-0.228724	0.0773865	chr19:7895742-7898660
chr19	7904069	7909754	ENST00000397979	intron	1	+	5685	ENSG00000076984	MAP2K7	6847	protein_coding	3375	1	NM_145185.4	NM_145185	19	p13.2	11	0	30.25	412.93	0.0346942	0.13188	0.073257	-0.0385628	0.0586228	chr19:7904069-7909754
chr19	7909897	7910062	ENST00000397979	intron	2	+	165	ENSG00000076984	MAP2K7	6847	protein_coding	3375	1	NM_145185.4	NM_145185	19	p13.2	11	0	110.59	118.26	0.837846	0.987503	0.935143	-0.0972973	0.0523605	chr19:7909897-7910062
chr19	7910130	7910259	ENST00000397979	intron	3	+	129	ENSG00000076984	MAP2K7	6847	protein_coding	3375	1	NM_145185.4	NM_145185	19	p13.2	11	0	89.3	95.53	0.814032	0.99307	0.934785	-0.120753	0.0582852	chr19:7910130-7910259
chr19	7910374	7910452	ENST00000397979	intron	4	+	78	ENSG00000076984	MAP2K7	6847	protein_coding	3375	1	NM_145185.4	NM_145185	19	p13.2	11	0	122.27	136.67	0.759724	0.978088	0.894637	-0.134913	0.0834515	chr19:7910374-7910452
chr19	7910573	7910695	ENST00000397979	intron	5	+	122	ENSG00000076984	MAP2K7	6847	protein_coding	3375	1	NM_145185.4	NM_145185	19	p13.2	11	0	107.88	116.77	0.818543	0.983368	0.923867	-0.105324	0.0595007	chr19:7910573-7910695
chr19	7910804	7910979	ENST00000397979	intron	6	+	175	ENSG00000076984	MAP2K7	6847	protein_coding	3375	1	NM_145185.4	NM_145185	19	p13.2	11	0	128.04	134.04	0.85585	0.997262	0.955237	-0.0993877	0.0420249	chr19:7910804-7910979
chr19	7911160	7911249	ENST00000397979	intron	7	+	89	ENSG00000076984	MAP2K7	6847	protein_coding	3375	1	NM_145185.4	NM_145185	19	p13.2	11	0	150.66	170.21	0.72409	0.981663	0.885142	-0.161052	0.0965213	chr19:7911160-7911249
chr19	7911331	7911435	ENST00000397979	intron	8	+	104	ENSG00000076984	MAP2K7	6847	protein_coding	3375	1	NM_145185.4	NM_145185	19	p13.2	11	0	129.21	162.3	0.666543	0.904856	0.796118	-0.129575	0.108738	chr19:7911331-7911435
chr19	7911579	7912148	ENST00000397979	intron	9	+	569	ENSG00000076984	MAP2K7	6847	protein_coding	3375	1	NM_145185.4	NM_145185	19	p13.2	11	0	195.78	198.45	0.944212	0.999147	0.986546	-0.0423333	0.0126014	chr19:7911579-7912148
chr19	7912195	7912296	ENST00000397979	intron	10	+	101	ENSG00000076984	MAP2K7	6847	protein_coding	3375	1	NM_145185.4	NM_145185	19	p13.2	11	1	128.82	138.52	0.81106	0.989907	0.929974	-0.118914	0.0599333	chr19:7912195-7912296
chr19	7916544	7916621	ENST00000565886	intron	1	+	77	ENSG00000260001	TGFBR3L	44152	protein_coding	2575	1	NM_001195259.2	NM_001195259	19	p13.2	6	0	NA	NA	NA	NA	NA	NA	NA	chr19:7916544-7916621
chr19	7916943	7917472	ENST00000565886	intron	2	+	529	ENSG00000260001	TGFBR3L	44152	protein_coding	2575	1	NM_001195259.2	NM_001195259	19	p13.2	6	0	13.26	17.55	0.431563	0.960184	0.755556	-0.323992	0.204628	chr19:7916943-7917472
chr19	7917600	7917700	ENST00000565886	intron	3	+	100	ENSG00000260001	TGFBR3L	44152	protein_coding	2575	1	NM_001195259.2	NM_001195259	19	p13.2	6	0	12.1	25.84	0.163165	0.780495	0.468266	-0.305102	0.312229	chr19:7917600-7917700
chr19	7917860	7918056	ENST00000565886	intron	4	+	196	ENSG00000260001	TGFBR3L	44152	protein_coding	2575	1	NM_001195259.2	NM_001195259	19	p13.2	6	0	28.04	42.84	0.42134	0.855913	0.654528	-0.233189	0.201385	chr19:7917860-7918056
chr19	7918130	7918916	ENST00000565886	intron	5	+	786	ENSG00000260001	TGFBR3L	44152	protein_coding	2575	1	NM_001195259.2	NM_001195259	19	p13.2	6	1	41.95	51.82	0.582712	0.95478	0.809533	-0.226821	0.145247	chr19:7918130-7918916
chr19	7920550	7921422	ENST00000221573	intron	1	+	872	ENSG00000104976	SNAPC2	11135	protein_coding	1520	1	NM_003083.4	NM_003083	19	p13.2	5	0	105.6	148.82	0.539994	0.850458	0.709582	-0.169588	0.140876	chr19:7920550-7921422
chr19	7921543	7921704	ENST00000221573	intron	2	+	161	ENSG00000104976	SNAPC2	11135	protein_coding	1520	1	NM_003083.4	NM_003083	19	p13.2	5	0	202.1	205.51	0.934969	0.999483	0.983407	-0.0484385	0.0160757	chr19:7921543-7921704
chr19	7921774	7922034	ENST00000221573	intron	3	+	260	ENSG00000104976	SNAPC2	11135	protein_coding	1520	1	NM_003083.4	NM_003083	19	p13.2	5	0	240.29	246.33	0.926335	0.996919	0.97548	-0.049145	0.0214387	chr19:7921774-7922034
chr19	7922348	7922444	ENST00000221573	intron	4	+	96	ENSG00000104976	SNAPC2	11135	protein_coding	1520	1	NM_003083.4	NM_003083	19	p13.2	5	1	210.56	235.68	0.802824	0.958439	0.893415	-0.0905905	0.0650243	chr19:7922348-7922444
chr19	7925559	7925966	ENST00000318978	intron	1	-	407	ENSG00000178531	CTXN1	31108	protein_coding	1237	1	NM_206833.4	NM_206833	19	p13.2	2	1	48.42	49.1	0.921212	0.998014	0.986151	-0.0649386	0.0118628	chr19:7925559-7925966
chr19	7927307	7927656	ENST00000270538	intron	12	-	349	ENSG00000104980	TIMM44	17316	protein_coding	1843	1	NM_006351.4	NM_006351	19	p13.2	13	1	171.85	175.15	0.939493	0.997982	0.981159	-0.0416662	0.0168229	chr19:7927307-7927656
chr19	7927768	7928076	ENST00000270538	intron	11	-	308	ENSG00000104980	TIMM44	17316	protein_coding	1843	1	NM_006351.4	NM_006351	19	p13.2	13	0	243.79	259.86	0.861309	0.981704	0.938159	-0.0768502	0.0435447	chr19:7927768-7928076
chr19	7928167	7931137	ENST00000270538	intron	10	-	2970	ENSG00000104980	TIMM44	17316	protein_coding	1843	1	NM_006351.4	NM_006351	19	p13.2	13	0	231.34	258.92	0.76154	0.968911	0.893481	-0.13194	0.0754301	chr19:7928167-7931137
chr19	7931189	7932626	ENST00000270538	intron	9	-	1437	ENSG00000104980	TIMM44	17316	protein_coding	1843	1	NM_006351.4	NM_006351	19	p13.2	13	0	226.32	255.79	0.779756	0.955634	0.884788	-0.105033	0.0708457	chr19:7931189-7932626
chr19	7932752	7932839	ENST00000270538	intron	8	-	87	ENSG00000104980	TIMM44	17316	protein_coding	1843	1	NM_006351.4	NM_006351	19	p13.2	13	0	162.49	166.08	0.919121	0.998874	0.978384	-0.059263	0.0204899	chr19:7932752-7932839
chr19	7932933	7933484	ENST00000270538	intron	7	-	551	ENSG00000104980	TIMM44	17316	protein_coding	1843	1	NM_006351.4	NM_006351	19	p13.2	13	0	196.62	200.62	0.919596	0.999496	0.980062	-0.060466	0.0194339	chr19:7932933-7933484
chr19	7933571	7933863	ENST00000270538	intron	6	-	292	ENSG00000104980	TIMM44	17316	protein_coding	1843	1	NM_006351.4	NM_006351	19	p13.2	13	0	242.75	268.96	0.783169	0.974941	0.902551	-0.119381	0.0723901	chr19:7933571-7933863
chr19	7934004	7934088	ENST00000270538	intron	5	-	84	ENSG00000104980	TIMM44	17316	protein_coding	1843	1	NM_006351.4	NM_006351	19	p13.2	13	0	264.85	267.49	0.966543	0.998618	0.99013	-0.0235876	0.00848713	chr19:7934004-7934088
chr19	7934239	7935064	ENST00000270538	intron	4	-	825	ENSG00000104980	TIMM44	17316	protein_coding	1843	1	NM_006351.4	NM_006351	19	p13.2	13	0	249.41	262.4	0.893777	0.982548	0.950495	-0.056718	0.0320529	chr19:7934239-7935064
chr19	7935146	7938026	ENST00000270538	intron	3	-	2880	ENSG00000104980	TIMM44	17316	protein_coding	1843	1	NM_006351.4	NM_006351	19	p13.2	13	0	271.1	276.14	0.938402	0.998031	0.981748	-0.0433459	0.0162825	chr19:7935146-7938026
chr19	7938198	7941101	ENST00000270538	intron	2	-	2903	ENSG00000104980	TIMM44	17316	protein_coding	1843	1	NM_006351.4	NM_006351	19	p13.2	13	0	210.29	210.84	0.985137	0.999641	0.997391	-0.0122543	0.00224993	chr19:7938198-7941101
chr19	7941198	7943606	ENST00000270538	intron	1	-	2408	ENSG00000104980	TIMM44	17316	protein_coding	1843	1	NM_006351.4	NM_006351	19	p13.2	13	0	144.32	146.18	0.9423	0.999726	0.987276	-0.044976	0.0124504	chr19:7941198-7943606
chr19	8302606	8302776	ENST00000301458	intron	4	-	170	ENSG00000167775	CD320	16692	protein_coding	1253	1	NM_016579.4	NM_016579	19	p13.2	5	1	248.01	249.16	0.973336	0.999807	0.995384	-0.0220489	0.00442201	chr19:8302606-8302776
chr19	8302981	8303854	ENST00000301458	intron	3	-	873	ENSG00000167775	CD320	16692	protein_coding	1253	1	NM_016579.4	NM_016579	19	p13.2	5	0	244.73	255	0.896791	0.992487	0.959725	-0.0629347	0.0327619	chr19:8302981-8303854
chr19	8304089	8305030	ENST00000301458	intron	2	-	941	ENSG00000167775	CD320	16692	protein_coding	1253	1	NM_016579.4	NM_016579	19	p13.2	5	0	297.99	312.18	0.904675	0.985849	0.954545	-0.0498701	0.0313031	chr19:8304089-8305030
chr19	8305157	8308148	ENST00000301458	intron	1	-	2991	ENSG00000167775	CD320	16692	protein_coding	1253	1	NM_016579.4	NM_016579	19	p13.2	5	0	288.11	310.22	0.862909	0.971365	0.928728	-0.0658191	0.0426375	chr19:8305157-8308148
chr19	8311596	8316495	ENST00000301457	intron	3	-	4899	ENSG00000267855	NDUFA7	7691	protein_coding	580	1	NM_005001.5	NM_005001	19	p13.2	4	1	394.36	404.19	0.928028	0.997695	0.97568	-0.0476514	0.0220156	chr19:8311596-8316495
chr19	8316646	8320856	ENST00000301457	intron	2	-	4210	ENSG00000267855	NDUFA7	7691	protein_coding	580	1	NM_005001.5	NM_005001	19	p13.2	4	0	511.47	539.38	0.899458	0.979943	0.948255	-0.0487977	0.0316874	chr19:8316646-8320856
chr19	8320907	8321307	ENST00000301457	intron	1	-	400	ENSG00000267855	NDUFA7	7691	protein_coding	580	1	NM_005001.5	NM_005001	19	p13.2	4	0	384.59	403.96	0.903139	0.981728	0.95205	-0.0489107	0.0296787	chr19:8320907-8321307
chr19	8321570	8321655	ENST00000600659	intron	1	+	85	ENSG00000233927	RPS28	10418	protein_coding	1330	1	NM_001031.5	NM_001031	19	p13.2	4	0	8973.78	9187.04	0.969145	0.983131	0.976787	-0.00764152	0.00634445	chr19:8321570-8321655
chr19	8321704	8321952	ENST00000600659	intron	2	+	248	ENSG00000233927	RPS28	10418	protein_coding	1330	1	NM_001031.5	NM_001031	19	p13.2	4	0	10225.1	10342.1	0.981631	0.99345	0.988686	-0.0070551	0.00476396	chr19:8321704-8321952
chr19	8322092	8322271	ENST00000600659	intron	3	+	179	ENSG00000233927	RPS28	10418	protein_coding	1330	1	NM_001031.5	NM_001031	19	p13.2	4	1	7411.1	7463.85	0.986654	0.997138	0.992933	-0.00627833	0.00420492	chr19:8322092-8322271
chr19	8364640	8365953	ENST00000301455	intron	1	+	1313	ENSG00000167772	ANGPTL4	16039	protein_coding	1872	1	NM_139314.3	NM_139314	19	p13.2	7	0	131.51	132.68	0.842153	0.999683	0.991182	-0.149029	0.00850101	chr19:8364640-8365953
chr19	8366065	8366201	ENST00000301455	intron	2	+	136	ENSG00000167772	ANGPTL4	16039	protein_coding	1872	1	NM_139314.3	NM_139314	19	p13.2	7	0	178.89	179.63	0.889253	0.999695	0.99588	-0.106627	0.0038143	chr19:8366065-8366201
chr19	8366320	8369218	ENST00000301455	intron	3	+	2898	ENSG00000167772	ANGPTL4	16039	protein_coding	1872	1	NM_139314.3	NM_139314	19	p13.2	7	0	130.68	153.77	0.568124	0.982231	0.849841	-0.281717	0.132391	chr19:8366320-8369218
chr19	8369333	8371055	ENST00000301455	intron	4	+	1722	ENSG00000167772	ANGPTL4	16039	protein_coding	1872	1	NM_139314.3	NM_139314	19	p13.2	7	0	120.33	146.07	0.535093	0.974218	0.823783	-0.288691	0.150435	chr19:8369333-8371055
chr19	8371152	8371240	ENST00000301455	intron	5	+	88	ENSG00000167772	ANGPTL4	16039	protein_coding	1872	1	NM_139314.3	NM_139314	19	p13.2	7	0	136.29	162.63	0.519438	0.972769	0.838037	-0.318599	0.134732	chr19:8371152-8371240
chr19	8371523	8373704	ENST00000301455	intron	6	+	2181	ENSG00000167772	ANGPTL4	16039	protein_coding	1872	1	NM_139314.3	NM_139314	19	p13.2	7	1	125.29	146.04	0.566687	0.977734	0.857916	-0.291229	0.119818	chr19:8371523-8373704
chr19	8390457	8399862	ENST00000328024	intron	1	+	9405	ENSG00000185236	RAB11B	9761	protein_coding	1590	1	NM_004218.4	NM_004218	19	p13.2	5	0	603.52	642	0.895607	0.972167	0.940062	-0.0444548	0.0321042	chr19:8390457-8399862
chr19	8400059	8402085	ENST00000328024	intron	2	+	2026	ENSG00000185236	RAB11B	9761	protein_coding	1590	1	NM_004218.4	NM_004218	19	p13.2	5	0	649.19	656.32	0.970223	0.997972	0.989136	-0.0189129	0.0088355	chr19:8400059-8402085
chr19	8402280	8402484	ENST00000328024	intron	3	+	204	ENSG00000185236	RAB11B	9761	protein_coding	1590	1	NM_004218.4	NM_004218	19	p13.2	5	0	719.36	748.49	0.818659	0.999947	0.961082	-0.142422	0.0388653	chr19:8402280-8402484
chr19	8402566	8403412	ENST00000328024	intron	4	+	846	ENSG00000185236	RAB11B	9761	protein_coding	1590	1	NM_004218.4	NM_004218	19	p13.2	5	1	810.56	971.88	0.723673	0.92328	0.834012	-0.11034	0.0892671	chr19:8402566-8403412
chr19	8413421	8421788	ENST00000215555	intron	1	+	8367	ENSG00000099785	MARCHF2	28038	protein_coding	1380	1	NM_001005415.2	NM_016496	19	p13.2	5	0	95.03	226.03	0.318816	0.523443	0.420431	-0.101615	0.103012	chr19:8413421-8421788
chr19	8422017	8426608	ENST00000215555	intron	2	+	4591	ENSG00000099785	MARCHF2	28038	protein_coding	1380	1	NM_001005415.2	NM_016496	19	p13.2	5	0	116.74	126.59	0.812053	0.983393	0.92219	-0.110137	0.0612035	chr19:8422017-8426608
chr19	8426805	8430657	ENST00000215555	intron	3	+	3852	ENSG00000099785	MARCHF2	28038	protein_coding	1380	1	NM_001005415.2	NM_016496	19	p13.2	5	0	112.36	130.77	0.74793	0.939274	0.859218	-0.111289	0.0800557	chr19:8426805-8430657
chr19	8430868	8438387	ENST00000215555	intron	4	+	7519	ENSG00000099785	MARCHF2	28038	protein_coding	1380	1	NM_001005415.2	NM_016496	19	p13.2	5	1	184.6	211.59	0.78083	0.940391	0.872442	-0.0916118	0.0679488	chr19:8430868-8438387
chr19	8445112	8455404	ENST00000325495	intron	1	+	10292	ENSG00000099783	HNRNPM	5046	protein_coding	2477	1	NM_005968.5	NM_005968	19	p13.2	16	0	872.78	881.71	0.957373	0.999803	0.989872	-0.032499	0.00993151	chr19:8445112-8455404
chr19	8455575	8462528	ENST00000325495	intron	2	+	6953	ENSG00000099783	HNRNPM	5046	protein_coding	2477	1	NM_005968.5	NM_005968	19	p13.2	16	0	1017.15	1027.67	0.970012	0.998228	0.989763	-0.0197515	0.00846453	chr19:8455575-8462528
chr19	8462582	8463496	ENST00000325495	intron	3	+	914	ENSG00000099783	HNRNPM	5046	protein_coding	2477	1	NM_005968.5	NM_005968	19	p13.2	16	0	299.16	405.52	2.47723e-07	0.989064	0.737719	-0.737719	0.251344	chr19:8462582-8463496
chr19	8463505	8463592	ENST00000325495	intron	4	+	87	ENSG00000099783	HNRNPM	5046	protein_coding	2477	1	NM_005968.5	NM_005968	19	p13.2	16	0	858.23	859.75	0.990486	0.999965	0.998232	-0.00774594	0.00173341	chr19:8463505-8463592
chr19	8463687	8465323	ENST00000325495	intron	5	+	1636	ENSG00000099783	HNRNPM	5046	protein_coding	2477	1	NM_005968.5	NM_005968	19	p13.2	16	0	965.3	969.08	0.984877	0.999787	0.996099	-0.0112227	0.00368725	chr19:8463687-8465323
chr19	8465516	8466234	ENST00000325495	intron	6	+	718	ENSG00000099783	HNRNPM	5046	protein_coding	2477	1	NM_005968.5	NM_005968	19	p13.2	16	0	1052.29	1054.86	0.988758	0.999897	0.997564	-0.00880553	0.00233293	chr19:8465516-8466234
chr19	8466389	8467534	ENST00000325495	intron	7	+	1145	ENSG00000099783	HNRNPM	5046	protein_coding	2477	1	NM_005968.5	NM_005968	19	p13.2	16	0	766.79	773.25	0.972432	0.998906	0.991646	-0.0192139	0.00726	chr19:8466389-8467534
chr19	8467585	8468773	ENST00000325495	intron	8	+	1188	ENSG00000099783	HNRNPM	5046	protein_coding	2477	1	NM_005968.5	NM_005968	19	p13.2	16	0	771.77	796.36	0.862276	1	0.969122	-0.106846	0.0308777	chr19:8467585-8468773
chr19	8468835	8471325	ENST00000325495	intron	9	+	2490	ENSG00000099783	HNRNPM	5046	protein_coding	2477	1	NM_005968.5	NM_005968	19	p13.2	16	0	786.55	796.26	0.966081	0.99793	0.987805	-0.0217247	0.0101243	chr19:8468835-8471325
chr19	8471428	8473663	ENST00000325495	intron	10	+	2235	ENSG00000099783	HNRNPM	5046	protein_coding	2477	1	NM_005968.5	NM_005968	19	p13.2	16	0	1101.9	1153.41	0.934401	0.971575	0.955341	-0.0209404	0.0162341	chr19:8471428-8473663
chr19	8473709	8474166	ENST00000325495	intron	11	+	457	ENSG00000099783	HNRNPM	5046	protein_coding	2477	1	NM_005968.5	NM_005968	19	p13.2	16	0	963.12	1001.14	0.947176	0.974745	0.962023	-0.0148471	0.0127217	chr19:8473709-8474166
chr19	8474245	8483157	ENST00000325495	intron	12	+	8912	ENSG00000099783	HNRNPM	5046	protein_coding	2477	1	NM_005968.5	NM_005968	19	p13.2	16	0	665.88	846.51	0.723644	0.846444	0.786618	-0.0629743	0.059826	chr19:8474245-8483157
chr19	8483212	8485602	ENST00000325495	intron	13	+	2390	ENSG00000099783	HNRNPM	5046	protein_coding	2477	1	NM_005968.5	NM_005968	19	p13.2	16	0	425.19	600.38	0.642196	0.773995	0.708201	-0.0660059	0.0657939	chr19:8483212-8485602
chr19	8486406	8487023	ENST00000325495	intron	14	+	617	ENSG00000099783	HNRNPM	5046	protein_coding	2477	1	NM_005968.5	NM_005968	19	p13.2	16	0	988.29	994.19	0.979915	0.999395	0.994066	-0.0141505	0.00532991	chr19:8486406-8487023
chr19	8487076	8488690	ENST00000325495	intron	15	+	1614	ENSG00000099783	HNRNPM	5046	protein_coding	2477	1	NM_005968.5	NM_005968	19	p13.2	16	1	1036.11	1044.03	0.977418	0.998823	0.992414	-0.0149956	0.00640899	chr19:8487076-8488690
chr19	8510765	8510850	ENST00000393927	intron	7	-	85	ENSG00000133250	ZNF414	20630	protein_coding	2307	1	NM_001146175.2	NM_001146175	19	p13.2	8	1	37.77	59.32	0.431269	0.826139	0.636716	-0.205447	0.189423	chr19:8510765-8510850
chr19	8511025	8511485	ENST00000393927	intron	6	-	460	ENSG00000133250	ZNF414	20630	protein_coding	2307	1	NM_001146175.2	NM_001146175	19	p13.2	8	0	47.03	70.68	0.455087	0.856725	0.665393	-0.210306	0.191331	chr19:8511025-8511485
chr19	8511537	8511616	ENST00000393927	intron	5	-	79	ENSG00000133250	ZNF414	20630	protein_coding	2307	1	NM_001146175.2	NM_001146175	19	p13.2	8	0	63.48	68.77	0.758362	0.991538	0.923077	-0.164715	0.0684608	chr19:8511537-8511616
chr19	8511961	8512386	ENST00000393927	intron	4	-	425	ENSG00000133250	ZNF414	20630	protein_coding	2307	1	NM_001146175.2	NM_001146175	19	p13.2	8	0	91.88	103.37	0.778209	0.961831	0.888846	-0.110637	0.0729851	chr19:8511961-8512386
chr19	8512493	8512603	ENST00000393927	intron	3	-	110	ENSG00000133250	ZNF414	20630	protein_coding	2307	1	NM_001146175.2	NM_001146175	19	p13.2	8	0	85.07	93.12	0.761575	0.989204	0.913552	-0.151978	0.0756514	chr19:8512493-8512603
chr19	8512712	8513028	ENST00000393927	intron	2	-	316	ENSG00000133250	ZNF414	20630	protein_coding	2307	1	NM_001146175.2	NM_001146175	19	p13.2	8	0	106.56	116.27	0.791176	0.982678	0.916487	-0.125311	0.0661909	chr19:8512712-8513028
chr19	8513342	8514043	ENST00000393927	intron	1	-	701	ENSG00000133250	ZNF414	20630	protein_coding	2307	1	NM_001146175.2	NM_001146175	19	p13.2	8	0	90.81	120.56	0.615716	0.867065	0.753235	-0.137519	0.11383	chr19:8513342-8514043
chr19	8521605	8522376	ENST00000644032	intron	27	-	771	ENSG00000142347	MYO1F	7600	protein_coding	4180	1	NM_012335.4	NM_001348355	19	p13.2	28	1	NA	NA	NA	NA	NA	NA	NA	chr19:8521605-8522376
chr19	8522547	8522633	ENST00000644032	intron	26	-	86	ENSG00000142347	MYO1F	7600	protein_coding	4180	1	NM_012335.4	NM_001348355	19	p13.2	28	0	6.99	7	0.834024	0.972815	0.998571	-0.164547	-0.0257565	chr19:8522547-8522633
chr19	8522830	8525478	ENST00000644032	intron	25	-	2648	ENSG00000142347	MYO1F	7600	protein_coding	4180	1	NM_012335.4	NM_001348355	19	p13.2	28	0	NA	NA	NA	NA	NA	NA	NA	chr19:8522830-8525478
chr19	8525563	8526452	ENST00000644032	intron	24	-	889	ENSG00000142347	MYO1F	7600	protein_coding	4180	1	NM_012335.4	NM_001348355	19	p13.2	28	0	NA	NA	NA	NA	NA	NA	NA	chr19:8525563-8526452
chr19	8526602	8526788	ENST00000644032	intron	23	-	186	ENSG00000142347	MYO1F	7600	protein_coding	4180	1	NM_012335.4	NM_001348355	19	p13.2	28	0	NA	NA	NA	NA	NA	NA	NA	chr19:8526602-8526788
chr19	8526936	8527337	ENST00000644032	intron	22	-	401	ENSG00000142347	MYO1F	7600	protein_coding	4180	1	NM_012335.4	NM_001348355	19	p13.2	28	0	NA	NA	NA	NA	NA	NA	NA	chr19:8526936-8527337
chr19	8527484	8530195	ENST00000644032	intron	21	-	2711	ENSG00000142347	MYO1F	7600	protein_coding	4180	1	NM_012335.4	NM_001348355	19	p13.2	28	0	NA	NA	NA	NA	NA	NA	NA	chr19:8527484-8530195
chr19	8530366	8530458	ENST00000644032	intron	20	-	92	ENSG00000142347	MYO1F	7600	protein_coding	4180	1	NM_012335.4	NM_001348355	19	p13.2	28	0	NA	NA	NA	NA	NA	NA	NA	chr19:8530366-8530458
chr19	8530574	8536251	ENST00000644032	intron	19	-	5677	ENSG00000142347	MYO1F	7600	protein_coding	4180	1	NM_012335.4	NM_001348355	19	p13.2	28	0	NA	NA	NA	NA	NA	NA	NA	chr19:8530574-8536251
chr19	8536397	8536498	ENST00000644032	intron	18	-	101	ENSG00000142347	MYO1F	7600	protein_coding	4180	1	NM_012335.4	NM_001348355	19	p13.2	28	0	NA	NA	NA	NA	NA	NA	NA	chr19:8536397-8536498
chr19	8536598	8536948	ENST00000644032	intron	17	-	350	ENSG00000142347	MYO1F	7600	protein_coding	4180	1	NM_012335.4	NM_001348355	19	p13.2	28	0	NA	NA	NA	NA	NA	NA	NA	chr19:8536598-8536948
chr19	8537056	8539946	ENST00000644032	intron	16	-	2890	ENSG00000142347	MYO1F	7600	protein_coding	4180	1	NM_012335.4	NM_001348355	19	p13.2	28	0	NA	NA	NA	NA	NA	NA	NA	chr19:8537056-8539946
chr19	8540029	8541905	ENST00000644032	intron	15	-	1876	ENSG00000142347	MYO1F	7600	protein_coding	4180	1	NM_012335.4	NM_001348355	19	p13.2	28	0	NA	NA	NA	NA	NA	NA	NA	chr19:8540029-8541905
chr19	8541992	8544296	ENST00000644032	intron	14	-	2304	ENSG00000142347	MYO1F	7600	protein_coding	4180	1	NM_012335.4	NM_001348355	19	p13.2	28	0	NA	NA	NA	NA	NA	NA	NA	chr19:8541992-8544296
chr19	8544465	8545649	ENST00000644032	intron	13	-	1184	ENSG00000142347	MYO1F	7600	protein_coding	4180	1	NM_012335.4	NM_001348355	19	p13.2	28	0	NA	NA	NA	NA	NA	NA	NA	chr19:8544465-8545649
chr19	8545737	8548035	ENST00000644032	intron	12	-	2298	ENSG00000142347	MYO1F	7600	protein_coding	4180	1	NM_012335.4	NM_001348355	19	p13.2	28	0	NA	NA	NA	NA	NA	NA	NA	chr19:8545737-8548035
chr19	8548123	8548236	ENST00000644032	intron	11	-	113	ENSG00000142347	MYO1F	7600	protein_coding	4180	1	NM_012335.4	NM_001348355	19	p13.2	28	0	NA	NA	NA	NA	NA	NA	NA	chr19:8548123-8548236
chr19	8548318	8550159	ENST00000644032	intron	10	-	1841	ENSG00000142347	MYO1F	7600	protein_coding	4180	1	NM_012335.4	NM_001348355	19	p13.2	28	0	NA	NA	NA	NA	NA	NA	NA	chr19:8548318-8550159
chr19	8550357	8550561	ENST00000644032	intron	9	-	204	ENSG00000142347	MYO1F	7600	protein_coding	4180	1	NM_012335.4	NM_001348355	19	p13.2	28	0	NA	NA	NA	NA	NA	NA	NA	chr19:8550357-8550561
chr19	8550695	8551739	ENST00000644032	intron	8	-	1044	ENSG00000142347	MYO1F	7600	protein_coding	4180	1	NM_012335.4	NM_001348355	19	p13.2	28	0	NA	NA	NA	NA	NA	NA	NA	chr19:8550695-8551739
chr19	8551875	8552032	ENST00000644032	intron	7	-	157	ENSG00000142347	MYO1F	7600	protein_coding	4180	1	NM_012335.4	NM_001348355	19	p13.2	28	0	NA	NA	NA	NA	NA	NA	NA	chr19:8551875-8552032
chr19	8552165	8553138	ENST00000644032	intron	6	-	973	ENSG00000142347	MYO1F	7600	protein_coding	4180	1	NM_012335.4	NM_001348355	19	p13.2	28	0	NA	NA	NA	NA	NA	NA	NA	chr19:8552165-8553138
chr19	8553229	8553349	ENST00000644032	intron	5	-	120	ENSG00000142347	MYO1F	7600	protein_coding	4180	1	NM_012335.4	NM_001348355	19	p13.2	28	0	NA	NA	NA	NA	NA	NA	NA	chr19:8553229-8553349
chr19	8553438	8554476	ENST00000644032	intron	4	-	1038	ENSG00000142347	MYO1F	7600	protein_coding	4180	1	NM_012335.4	NM_001348355	19	p13.2	28	0	NA	NA	NA	NA	NA	NA	NA	chr19:8553438-8554476
chr19	8554572	8554653	ENST00000644032	intron	3	-	81	ENSG00000142347	MYO1F	7600	protein_coding	4180	1	NM_012335.4	NM_001348355	19	p13.2	28	0	NA	NA	NA	NA	NA	NA	NA	chr19:8554572-8554653
chr19	8554744	8555658	ENST00000644032	intron	2	-	914	ENSG00000142347	MYO1F	7600	protein_coding	4180	1	NM_012335.4	NM_001348355	19	p13.2	28	0	NA	NA	NA	NA	NA	NA	NA	chr19:8554744-8555658
chr19	8555797	8577306	ENST00000644032	intron	1	-	21509	ENSG00000142347	MYO1F	7600	protein_coding	4180	1	NM_012335.4	NM_001348355	19	p13.2	28	0	NA	NA	NA	NA	NA	NA	NA	chr19:8555797-8577306
chr19	8581003	8584894	ENST00000597188	intron	25	-	3891	ENSG00000142303	ADAMTS10	13201	protein_coding	4251	1	NM_030957.4	NM_030957	19	p13.2	26	1	84.49	89.05	0.845219	0.994674	0.948793	-0.103574	0.0458812	chr19:8581003-8584894
chr19	8585055	8585131	ENST00000597188	intron	24	-	76	ENSG00000142303	ADAMTS10	13201	protein_coding	4251	1	NM_030957.4	NM_030957	19	p13.2	26	0	41.37	45.7	0.728982	0.990961	0.905252	-0.176269	0.0857096	chr19:8585055-8585131
chr19	8585309	8585455	ENST00000597188	intron	23	-	146	ENSG00000142303	ADAMTS10	13201	protein_coding	4251	1	NM_030957.4	NM_030957	19	p13.2	26	0	54.81	78.68	0.495071	0.846074	0.696619	-0.201548	0.149455	chr19:8585309-8585455
chr19	8585661	8586121	ENST00000597188	intron	22	-	460	ENSG00000142303	ADAMTS10	13201	protein_coding	4251	1	NM_030957.4	NM_030957	19	p13.2	26	0	45.68	48.47	0.817766	0.99244	0.942439	-0.124673	0.0500018	chr19:8585661-8586121
chr19	8586252	8586343	ENST00000597188	intron	21	-	91	ENSG00000142303	ADAMTS10	13201	protein_coding	4251	1	NM_030957.4	NM_030957	19	p13.2	26	0	62.74	71.14	0.709261	0.973462	0.881923	-0.172662	0.0915392	chr19:8586252-8586343
chr19	8586471	8586557	ENST00000597188	intron	20	-	86	ENSG00000142303	ADAMTS10	13201	protein_coding	4251	1	NM_030957.4	NM_030957	19	p13.2	26	0	96.95	111.33	0.705058	0.965312	0.870834	-0.165777	0.0944771	chr19:8586471-8586557
chr19	8586722	8586815	ENST00000597188	intron	19	-	93	ENSG00000142303	ADAMTS10	13201	protein_coding	4251	1	NM_030957.4	NM_030957	19	p13.2	26	0	79.66	79.97	0.95991	0.999026	0.996124	-0.0362139	0.00290256	chr19:8586722-8586815
chr19	8586897	8589241	ENST00000597188	intron	18	-	2344	ENSG00000142303	ADAMTS10	13201	protein_coding	4251	1	NM_030957.4	NM_030957	19	p13.2	26	0	61.37	62.18	0.930517	0.998296	0.986973	-0.0564564	0.0113228	chr19:8586897-8589241
chr19	8589366	8589451	ENST00000597188	intron	17	-	85	ENSG00000142303	ADAMTS10	13201	protein_coding	4251	1	NM_030957.4	NM_030957	19	p13.2	26	0	77.7	78.04	0.963964	0.998763	0.995643	-0.0316797	0.00312002	chr19:8589366-8589451
chr19	8589586	8589888	ENST00000597188	intron	16	-	302	ENSG00000142303	ADAMTS10	13201	protein_coding	4251	1	NM_030957.4	NM_030957	19	p13.2	26	0	50.73	87.33	0.406724	0.745961	0.5809	-0.174176	0.165061	chr19:8589586-8589888
chr19	8589992	8591799	ENST00000597188	intron	15	-	1807	ENSG00000142303	ADAMTS10	13201	protein_coding	4251	1	NM_030957.4	NM_030957	19	p13.2	26	0	70.47	71.26	0.937836	0.99847	0.988914	-0.0510776	0.00955568	chr19:8589992-8591799
chr19	8591864	8591957	ENST00000597188	intron	14	-	93	ENSG00000142303	ADAMTS10	13201	protein_coding	4251	1	NM_030957.4	NM_030957	19	p13.2	26	0	81.04	83.42	0.904482	0.996098	0.97147	-0.0669874	0.0246281	chr19:8591864-8591957
chr19	8592104	8592762	ENST00000597188	intron	13	-	658	ENSG00000142303	ADAMTS10	13201	protein_coding	4251	1	NM_030957.4	NM_030957	19	p13.2	26	0	56.48	67.05	0.576423	0.990425	0.842356	-0.265934	0.148068	chr19:8592104-8592762
chr19	8592871	8595761	ENST00000597188	intron	12	-	2890	ENSG00000142303	ADAMTS10	13201	protein_coding	4251	1	NM_030957.4	NM_030957	19	p13.2	26	0	33.38	82.51	0.23306	0.599674	0.404557	-0.171497	0.195117	chr19:8592871-8595761
chr19	8595904	8596072	ENST00000597188	intron	11	-	168	ENSG00000142303	ADAMTS10	13201	protein_coding	4251	1	NM_030957.4	NM_030957	19	p13.2	26	0	84.45	93.92	0.75048	0.979777	0.89917	-0.14869	0.0806078	chr19:8595904-8596072
chr19	8596220	8596306	ENST00000597188	intron	10	-	86	ENSG00000142303	ADAMTS10	13201	protein_coding	4251	1	NM_030957.4	NM_030957	19	p13.2	26	0	50.89	131.95	0.236141	0.552344	0.385676	-0.149536	0.166668	chr19:8596220-8596306
chr19	8596413	8596541	ENST00000597188	intron	9	-	128	ENSG00000142303	ADAMTS10	13201	protein_coding	4251	1	NM_030957.4	NM_030957	19	p13.2	26	0	53.29	59.71	0.711106	0.984579	0.89248	-0.181375	0.0920989	chr19:8596413-8596541
chr19	8596586	8596986	ENST00000597188	intron	8	-	400	ENSG00000142303	ADAMTS10	13201	protein_coding	4251	1	NM_030957.4	NM_030957	19	p13.2	26	0	65.12	66.63	0.866248	0.999134	0.977338	-0.111089	0.0217962	chr19:8596586-8596986
chr19	8597133	8597233	ENST00000597188	intron	7	-	100	ENSG00000142303	ADAMTS10	13201	protein_coding	4251	1	NM_030957.4	NM_030957	19	p13.2	26	0	85.15	87.25	0.89301	0.998337	0.975931	-0.0829215	0.0224062	chr19:8597133-8597233
chr19	8597318	8600927	ENST00000597188	intron	6	-	3609	ENSG00000142303	ADAMTS10	13201	protein_coding	4251	1	NM_030957.4	NM_030957	19	p13.2	26	0	46.66	151.38	0.173713	0.479118	0.308231	-0.134518	0.170887	chr19:8597318-8600927
chr19	8601146	8603727	ENST00000597188	intron	5	-	2581	ENSG00000142303	ADAMTS10	13201	protein_coding	4251	1	NM_030957.4	NM_030957	19	p13.2	26	0	67.16	67.85	0.930214	0.999072	0.989831	-0.0596163	0.00924165	chr19:8601146-8603727
chr19	8603885	8605011	ENST00000597188	intron	4	-	1126	ENSG00000142303	ADAMTS10	13201	protein_coding	4251	1	NM_030957.4	NM_030957	19	p13.2	26	0	62.03	65.18	0.791087	0.997652	0.951672	-0.160586	0.0459798	chr19:8603885-8605011
chr19	8605359	8605622	ENST00000597188	intron	3	-	263	ENSG00000142303	ADAMTS10	13201	protein_coding	4251	1	NM_030957.4	NM_030957	19	p13.2	26	0	45.44	57.49	0.568778	0.932584	0.790398	-0.22162	0.142186	chr19:8605359-8605622
chr19	8605810	8608133	ENST00000597188	intron	2	-	2323	ENSG00000142303	ADAMTS10	13201	protein_coding	4251	1	NM_030957.4	NM_030957	19	p13.2	26	0	23.56	39.29	0.326798	0.831265	0.599644	-0.272846	0.231622	chr19:8605810-8608133
chr19	8608249	8610643	ENST00000597188	intron	1	-	2394	ENSG00000142303	ADAMTS10	13201	protein_coding	4251	1	NM_030957.4	NM_030957	19	p13.2	26	0	14.97	40.42	0.176311	0.619886	0.370361	-0.19405	0.249525	chr19:8608249-8610643
chr19	8812064	8812560	ENST00000601372	intron	9	-	496	ENSG00000167785	ZNF558	26422	protein_coding	7008	1	NM_144693.3	NM_144693	19	p13.2	10	1	45.44	46.73	0.884607	0.998002	0.972395	-0.0877875	0.0256075	chr19:8812064-8812560
chr19	8812644	8813126	ENST00000601372	intron	8	-	482	ENSG00000167785	ZNF558	26422	protein_coding	7008	1	NM_144693.3	NM_144693	19	p13.2	10	0	41.1	41.79	0.906464	0.9979	0.983489	-0.0770247	0.0144107	chr19:8812644-8813126
chr19	8813223	8821179	ENST00000601372	intron	7	-	7956	ENSG00000167785	ZNF558	26422	protein_coding	7008	1	NM_144693.3	NM_144693	19	p13.2	10	0	43.14	44.81	0.848509	0.998301	0.962732	-0.114222	0.0355697	chr19:8813223-8821179
chr19	8821307	8822002	ENST00000601372	intron	6	-	695	ENSG00000167785	ZNF558	26422	protein_coding	7008	1	NM_144693.3	NM_144693	19	p13.2	10	0	37.41	63.62	0.423725	0.761097	0.588023	-0.164297	0.173075	chr19:8821307-8822002
chr19	8822092	8822628	ENST00000601372	intron	5	-	536	ENSG00000167785	ZNF558	26422	protein_coding	7008	1	NM_144693.3	NM_144693	19	p13.2	10	0	33.64	34.04	0.932698	0.996226	0.988249	-0.0555515	0.00797718	chr19:8822092-8822628
chr19	8822725	8824081	ENST00000601372	intron	4	-	1356	ENSG00000167785	ZNF558	26422	protein_coding	7008	1	NM_144693.3	NM_144693	19	p13.2	10	0	20.96	26.81	0.493631	0.96005	0.781798	-0.288167	0.178252	chr19:8822725-8824081
chr19	8824418	8825001	ENST00000601372	intron	3	-	583	ENSG00000167785	ZNF558	26422	protein_coding	7008	1	NM_144693.3	NM_144693	19	p13.2	10	0	22.03	22.92	0.826494	0.995342	0.961169	-0.134676	0.0341725	chr19:8824418-8825001
chr19	8825109	8831317	ENST00000601372	intron	2	-	6208	ENSG00000167785	ZNF558	26422	protein_coding	7008	1	NM_144693.3	NM_144693	19	p13.2	10	0	21.73	50.89	0.219559	0.660832	0.426999	-0.20744	0.233833	chr19:8825109-8831317
chr19	8831402	8832208	ENST00000601372	intron	1	-	806	ENSG00000167785	ZNF558	26422	protein_coding	7008	1	NM_144693.3	NM_144693	19	p13.2	10	0	10.37	45.85	0.110919	0.395548	0.226172	-0.115253	0.169376	chr19:8831402-8832208
chr19	9140593	9155924	ENST00000247956	intron	1	+	15331	ENSG00000130803	ZNF317	13507	protein_coding	4056	1	NM_020933.5	NM_020933	19	p13.2	7	0	63.59	64.41	0.930717	0.999082	0.987269	-0.0565518	0.0118125	chr19:9140593-9155924
chr19	9156042	9156611	ENST00000247956	intron	2	+	569	ENSG00000130803	ZNF317	13507	protein_coding	4056	1	NM_020933.5	NM_020933	19	p13.2	7	0	58.27	59.23	0.922189	0.998145	0.983792	-0.0616031	0.0143535	chr19:9156042-9156611
chr19	9156749	9157267	ENST00000247956	intron	3	+	518	ENSG00000130803	ZNF317	13507	protein_coding	4056	1	NM_020933.5	NM_020933	19	p13.2	7	0	43.53	52.41	0.650641	0.947329	0.830567	-0.179925	0.116763	chr19:9156749-9157267
chr19	9157395	9157979	ENST00000247956	intron	4	+	584	ENSG00000130803	ZNF317	13507	protein_coding	4056	1	NM_020933.5	NM_020933	19	p13.2	7	0	50.75	64.93	0.498179	0.958806	0.781611	-0.283432	0.177195	chr19:9157395-9157979
chr19	9158076	9158825	ENST00000247956	intron	5	+	749	ENSG00000130803	ZNF317	13507	protein_coding	4056	1	NM_020933.5	NM_020933	19	p13.2	7	0	46.74	58.95	0.525022	0.959211	0.792875	-0.267853	0.166336	chr19:9158076-9158825
chr19	9158909	9160113	ENST00000247956	intron	6	+	1204	ENSG00000130803	ZNF317	13507	protein_coding	4056	1	NM_020933.5	NM_020933	19	p13.2	7	1	60.1	63.56	0.816389	0.99637	0.945563	-0.129174	0.0508064	chr19:9158909-9160113
chr19	9324229	9324694	ENST00000603380	intron	1	+	465	ENSG00000188321	ZNF559	28197	protein_coding	4675	1	NM_032497.3	NM_001202407	19	p13.2	7	0	12.97	29.14	0.17908	0.710994	0.445093	-0.266013	0.265901	chr19:9324229-9324694
chr19	9324781	9337795	ENST00000603380	intron	2	+	13014	ENSG00000188321	ZNF559	28197	protein_coding	4675	1	NM_032497.3	NM_001202407	19	p13.2	7	0	22.32	47.36	0.257915	0.71123	0.471284	-0.213369	0.239946	chr19:9324781-9337795
chr19	9337859	9338493	ENST00000603380	intron	3	+	634	ENSG00000188321	ZNF559	28197	protein_coding	4675	1	NM_032497.3	NM_001202407	19	p13.2	7	0	19.6	42.21	0.229344	0.725872	0.464345	-0.235001	0.261527	chr19:9337859-9338493
chr19	9338583	9339192	ENST00000603380	intron	4	+	609	ENSG00000188321	ZNF559	28197	protein_coding	4675	1	NM_032497.3	NM_001202407	19	p13.2	7	0	37.81	42.59	0.663274	0.990393	0.887767	-0.224493	0.102626	chr19:9338583-9339192
chr19	9339320	9341101	ENST00000603380	intron	5	+	1781	ENSG00000188321	ZNF559	28197	protein_coding	4675	1	NM_032497.3	NM_001202407	19	p13.2	7	0	35.63	41.25	0.627572	0.985246	0.863758	-0.236185	0.121489	chr19:9339320-9341101
chr19	9341185	9341694	ENST00000603380	intron	6	+	509	ENSG00000188321	ZNF559	28197	protein_coding	4675	1	NM_032497.3	NM_001202407	19	p13.2	7	1	15.12	72.4	0.105692	0.365442	0.20884	-0.103148	0.156602	chr19:9341185-9341694
chr19	9414721	9415653	ENST00000592904	intron	10	-	932	ENSG00000174652	ZNF266	13059	protein_coding	3544	1	NM_001370374.1	NM_001370385	19	p13.2	11	1	33.34	40.75	0.586222	0.95794	0.81816	-0.231937	0.13978	chr19:9414721-9415653
chr19	9415743	9417827	ENST00000592904	intron	9	-	2084	ENSG00000174652	ZNF266	13059	protein_coding	3544	1	NM_001370374.1	NM_001370385	19	p13.2	11	0	37.79	45.08	0.644025	0.953521	0.838287	-0.194262	0.115233	chr19:9415743-9417827
chr19	9417909	9418504	ENST00000592904	intron	8	-	595	ENSG00000174652	ZNF266	13059	protein_coding	3544	1	NM_001370374.1	NM_001370385	19	p13.2	11	0	46.53	47.22	0.916395	0.998306	0.985388	-0.0689927	0.0129187	chr19:9417909-9418504
chr19	9418632	9419216	ENST00000592904	intron	7	-	584	ENSG00000174652	ZNF266	13059	protein_coding	3544	1	NM_001370374.1	NM_001370385	19	p13.2	11	0	25	75.03	0.051446	0.862211	0.3332	-0.281754	0.529011	chr19:9418632-9419216
chr19	9419300	9420064	ENST00000592904	intron	6	-	764	ENSG00000174652	ZNF266	13059	protein_coding	3544	1	NM_001370374.1	NM_001370385	19	p13.2	11	0	30.77	39.4	0.552327	0.949993	0.780964	-0.228637	0.169029	chr19:9419300-9420064
chr19	9420219	9433667	ENST00000592904	intron	5	-	13448	ENSG00000174652	ZNF266	13059	protein_coding	3544	1	NM_001370374.1	NM_001370385	19	p13.2	11	0	16.26	38.49	0.235569	0.63917	0.422447	-0.186878	0.216723	chr19:9420219-9433667
chr19	9433787	9434074	ENST00000592904	intron	4	-	287	ENSG00000174652	ZNF266	13059	protein_coding	3544	1	NM_001370374.1	NM_001370385	19	p13.2	11	0	12.47	20.56	0.21844	0.928786	0.606518	-0.388077	0.322269	chr19:9433787-9434074
chr19	9434236	9434797	ENST00000592904	intron	3	-	561	ENSG00000174652	ZNF266	13059	protein_coding	3544	1	NM_001370374.1	NM_001370385	19	p13.2	11	0	23.07	31.3	0.453652	0.927359	0.737061	-0.283409	0.190298	chr19:9434236-9434797
chr19	9434860	9435107	ENST00000592904	intron	2	-	247	ENSG00000174652	ZNF266	13059	protein_coding	3544	1	NM_001370374.1	NM_001370385	19	p13.2	11	0	30.44	38.64	0.520193	0.966542	0.787785	-0.267592	0.178757	chr19:9434860-9435107
chr19	9435194	9435283	ENST00000592904	intron	1	-	89	ENSG00000174652	ZNF266	13059	protein_coding	3544	1	NM_001370374.1	NM_001370385	19	p13.2	11	0	37.08	37.84	0.900809	0.997989	0.979915	-0.0791065	0.0180738	chr19:9435194-9435283
chr19	9468335	9469104	ENST00000301480	intron	9	-	769	ENSG00000198028	ZNF560	26484	protein_coding	2815	1	NM_152476.3	NM_001351678	19	p13.2	10	1	NA	NA	NA	NA	NA	NA	NA	chr19:9468335-9469104
chr19	9469188	9469629	ENST00000301480	intron	8	-	441	ENSG00000198028	ZNF560	26484	protein_coding	2815	1	NM_152476.3	NM_001351678	19	p13.2	10	0	NA	NA	NA	NA	NA	NA	NA	chr19:9469188-9469629
chr19	9469711	9470391	ENST00000301480	intron	7	-	680	ENSG00000198028	ZNF560	26484	protein_coding	2815	1	NM_152476.3	NM_001351678	19	p13.2	10	0	NA	NA	NA	NA	NA	NA	NA	chr19:9469711-9470391
chr19	9470519	9471295	ENST00000301480	intron	6	-	776	ENSG00000198028	ZNF560	26484	protein_coding	2815	1	NM_152476.3	NM_001351678	19	p13.2	10	0	NA	NA	NA	NA	NA	NA	NA	chr19:9470519-9471295
chr19	9471379	9473178	ENST00000301480	intron	5	-	1799	ENSG00000198028	ZNF560	26484	protein_coding	2815	1	NM_152476.3	NM_001351678	19	p13.2	10	0	NA	NA	NA	NA	NA	NA	NA	chr19:9471379-9473178
chr19	9473260	9474198	ENST00000301480	intron	4	-	938	ENSG00000198028	ZNF560	26484	protein_coding	2815	1	NM_152476.3	NM_001351678	19	p13.2	10	0	NA	NA	NA	NA	NA	NA	NA	chr19:9473260-9474198
chr19	9474326	9475283	ENST00000301480	intron	3	-	957	ENSG00000198028	ZNF560	26484	protein_coding	2815	1	NM_152476.3	NM_001351678	19	p13.2	10	0	NA	NA	NA	NA	NA	NA	NA	chr19:9474326-9475283
chr19	9475370	9498127	ENST00000301480	intron	2	-	22757	ENSG00000198028	ZNF560	26484	protein_coding	2815	1	NM_152476.3	NM_001351678	19	p13.2	10	0	NA	NA	NA	NA	NA	NA	NA	chr19:9475370-9498127
chr19	9498216	9498537	ENST00000301480	intron	1	-	321	ENSG00000198028	ZNF560	26484	protein_coding	2815	1	NM_152476.3	NM_001351678	19	p13.2	10	0	NA	NA	NA	NA	NA	NA	NA	chr19:9498216-9498537
chr19	9529637	9530984	ENST00000253115	intron	7	-	1347	ENSG00000130818	ZNF426	20725	protein_coding	7104	1	NM_024106.3	NM_001318055	19	p13.2	8	1	39.58	45.67	0.71381	0.957505	0.866652	-0.152842	0.0908526	chr19:9529637-9530984
chr19	9531068	9532844	ENST00000253115	intron	6	-	1776	ENSG00000130818	ZNF426	20725	protein_coding	7104	1	NM_024106.3	NM_001318055	19	p13.2	8	0	44.48	50.56	0.737997	0.964718	0.879747	-0.14175	0.0849713	chr19:9531068-9532844
chr19	9532926	9533839	ENST00000253115	intron	5	-	913	ENSG00000130818	ZNF426	20725	protein_coding	7104	1	NM_024106.3	NM_001318055	19	p13.2	8	0	40.74	41.33	0.919566	0.997912	0.985725	-0.0661585	0.0121873	chr19:9532926-9533839
chr19	9533967	9535187	ENST00000253115	intron	4	-	1220	ENSG00000130818	ZNF426	20725	protein_coding	7104	1	NM_024106.3	NM_001318055	19	p13.2	8	0	29.66	35.95	0.559922	0.970264	0.825035	-0.265113	0.14523	chr19:9533967-9535187
chr19	9535280	9536207	ENST00000253115	intron	3	-	927	ENSG00000130818	ZNF426	20725	protein_coding	7104	1	NM_024106.3	NM_001318055	19	p13.2	8	0	26.22	31.96	0.539151	0.976243	0.820401	-0.281249	0.155842	chr19:9535280-9536207
chr19	9536357	9538258	ENST00000253115	intron	2	-	1901	ENSG00000130818	ZNF426	20725	protein_coding	7104	1	NM_024106.3	NM_001318055	19	p13.2	8	0	24.82	25.36	0.894745	0.995614	0.978707	-0.0839617	0.0169078	chr19:9536357-9538258
chr19	9538346	9538574	ENST00000253115	intron	1	-	228	ENSG00000130818	ZNF426	20725	protein_coding	7104	1	NM_024106.3	NM_001318055	19	p13.2	8	0	NA	NA	NA	NA	NA	NA	NA	chr19:9538346-9538574
chr19	9611337	9614020	ENST00000302851	intron	5	-	2683	ENSG00000171469	ZNF561	28684	protein_coding	4529	1	NM_152289.3	NM_152289	19	p13.2	6	1	103.78	107.53	0.883227	0.996925	0.965126	-0.081899	0.031799	chr19:9611337-9614020
chr19	9614104	9617044	ENST00000302851	intron	4	-	2940	ENSG00000171469	ZNF561	28684	protein_coding	4529	1	NM_152289.3	NM_152289	19	p13.2	6	0	89.97	107.3	0.714513	0.936745	0.83849	-0.123977	0.098255	chr19:9614104-9617044
chr19	9617172	9618090	ENST00000302851	intron	3	-	918	ENSG00000171469	ZNF561	28684	protein_coding	4529	1	NM_152289.3	NM_152289	19	p13.2	6	0	59.93	126.75	0.303838	0.679837	0.472821	-0.168982	0.207016	chr19:9617172-9618090
chr19	9618180	9619431	ENST00000302851	intron	2	-	1251	ENSG00000171469	ZNF561	28684	protein_coding	4529	1	NM_152289.3	NM_152289	19	p13.2	6	0	59.32	73.01	0.636107	0.940647	0.812491	-0.176384	0.128156	chr19:9618180-9619431
chr19	9619583	9621161	ENST00000302851	intron	1	-	1578	ENSG00000171469	ZNF561	28684	protein_coding	4529	1	NM_152289.3	NM_152289	19	p13.2	6	0	29.45	52.7	0.35159	0.763675	0.558824	-0.207233	0.204852	chr19:9619583-9621161
chr19	9653882	9656546	ENST00000453372	intron	5	-	2664	ENSG00000171466	ZNF562	25950	protein_coding	12639	1	NM_001130031.2	NM_001130032	19	p13.2	6	1	28.14	43.27	0.472235	0.798417	0.650335	-0.1781	0.148082	chr19:9653882-9656546
chr19	9656654	9658008	ENST00000453372	intron	4	-	1354	ENSG00000171466	ZNF562	25950	protein_coding	12639	1	NM_001130031.2	NM_001130032	19	p13.2	6	0	22.88	35.36	0.34717	0.932167	0.647059	-0.299889	0.285108	chr19:9656654-9658008
chr19	9658136	9659378	ENST00000453372	intron	3	-	1242	ENSG00000171466	ZNF562	25950	protein_coding	12639	1	NM_001130031.2	NM_001130032	19	p13.2	6	0	22.36	33.6	0.385128	0.906272	0.665476	-0.280348	0.240796	chr19:9658136-9659378
chr19	9659468	9660719	ENST00000453372	intron	2	-	1251	ENSG00000171466	ZNF562	25950	protein_coding	12639	1	NM_001130031.2	NM_001130032	19	p13.2	6	0	24.44	27.56	0.664231	0.988189	0.886792	-0.222562	0.101396	chr19:9659468-9660719
chr19	9660875	9675014	ENST00000453372	intron	1	-	14139	ENSG00000171466	ZNF562	25950	protein_coding	12639	1	NM_001130031.2	NM_001130032	19	p13.2	6	0	19.4	23.18	0.580735	0.98095	0.836928	-0.256193	0.144022	chr19:9660875-9675014
chr19	9758765	9759859	ENST00000397902	intron	5	-	1094	ENSG00000196605	ZNF846	27260	protein_coding	2016	1	NA	NM_001353800	19	p13.2	6	1	24.84	43.48	0.375765	0.754026	0.571297	-0.195532	0.182729	chr19:9758765-9759859
chr19	9759943	9762081	ENST00000397902	intron	4	-	2138	ENSG00000196605	ZNF846	27260	protein_coding	2016	1	NA	NM_001353800	19	p13.2	6	0	20.58	39.96	0.312902	0.720867	0.515015	-0.202113	0.205852	chr19:9759943-9762081
chr19	9762169	9763281	ENST00000397902	intron	3	-	1112	ENSG00000196605	ZNF846	27260	protein_coding	2016	1	NA	NM_001353800	19	p13.2	6	0	20.55	49.47	0.219778	0.649253	0.415403	-0.195625	0.233849	chr19:9762169-9763281
chr19	9763409	9764935	ENST00000397902	intron	2	-	1526	ENSG00000196605	ZNF846	27260	protein_coding	2016	1	NA	NM_001353800	19	p13.2	6	0	31.15	39.01	0.565793	0.955624	0.798513	-0.23272	0.157111	chr19:9763409-9764935
chr19	9765036	9768288	ENST00000397902	intron	1	-	3252	ENSG00000196605	ZNF846	27260	protein_coding	2016	1	NA	NM_001353800	19	p13.2	6	0	11.55	38.1	0.129288	0.532429	0.30315	-0.173862	0.229279	chr19:9765036-9768288
chr19	9811718	9818544	ENST00000247977	intron	2	-	6826	ENSG00000127452	FBXL12	13611	protein_coding	1873	1	NM_017703.3	NM_001316936	19	p13.2	3	1	106.66	196.59	0.388252	0.704004	0.54255	-0.154298	0.161454	chr19:9811718-9818544
chr19	9818618	9818727	ENST00000247977	intron	1	-	109	ENSG00000127452	FBXL12	13611	protein_coding	1873	1	NM_017703.3	NM_001316936	19	p13.2	3	0	82.22	133.04	0.502675	0.735173	0.61801	-0.115334	0.117164	chr19:9818618-9818727
chr19	9827985	9828326	ENST00000586895	intron	1	+	341	ENSG00000198258	UBL5	13736	protein_coding	407	1	NM_001048241.3	NM_001048241	19	p13.2	5	0	1263.37	1693.15	0.667401	0.817896	0.746165	-0.078764	0.071731	chr19:9827985-9828326
chr19	9828394	9828591	ENST00000586895	intron	2	+	197	ENSG00000198258	UBL5	13736	protein_coding	407	1	NM_001048241.3	NM_001048241	19	p13.2	5	0	1964.82	2119.26	0.892259	0.956869	0.927126	-0.0348665	0.0297431	chr19:9828394-9828591
chr19	9828676	9828836	ENST00000586895	intron	3	+	160	ENSG00000198258	UBL5	13736	protein_coding	407	1	NM_001048241.3	NM_001048241	19	p13.2	5	0	2071.01	2110.29	0.958036	0.995832	0.981386	-0.02335	0.0144458	chr19:9828676-9828836
chr19	9828875	9829964	ENST00000586895	intron	4	+	1089	ENSG00000198258	UBL5	13736	protein_coding	407	1	NM_001048241.3	NM_001048241	19	p13.2	5	1	1683.66	1707.86	0.965866	0.996249	0.98583	-0.0199645	0.0104193	chr19:9828875-9829964
chr19	9835403	9838435	ENST00000247970	intron	1	+	3032	ENSG00000127445	PIN1	8988	protein_coding	1009	1	NM_006221.4	NM_006221	19	p13.2	4	0	413.79	443.62	0.875781	0.973812	0.932758	-0.0569767	0.0410541	chr19:9835403-9838435
chr19	9838649	9848029	ENST00000247970	intron	2	+	9380	ENSG00000127445	PIN1	8988	protein_coding	1009	1	NM_006221.4	NM_006221	19	p13.2	4	0	554.33	560.78	0.962985	0.998609	0.988498	-0.0255133	0.0101107	chr19:9838649-9848029
chr19	9848141	9849089	ENST00000247970	intron	3	+	948	ENSG00000127445	PIN1	8988	protein_coding	1009	1	NM_006221.4	NM_006221	19	p13.2	4	1	406.79	430.16	0.854001	0.992396	0.945671	-0.0916707	0.0467251	chr19:9848141-9849089
chr19	9854864	9856806	ENST00000264833	intron	5	-	1942	ENSG00000105088	OLFM2	17189	protein_coding	1982	1	NM_058164.4	NM_058164	19	p13.2	6	1	201.93	206.66	0.847684	0.999979	0.977112	-0.129428	0.0228668	chr19:9854864-9856806
chr19	9856914	9857262	ENST00000264833	intron	4	-	348	ENSG00000105088	OLFM2	17189	protein_coding	1982	1	NM_058164.4	NM_058164	19	p13.2	6	0	188.52	193.4	0.893226	0.998482	0.974767	-0.0815411	0.0237149	chr19:9856914-9857262
chr19	9857483	9857714	ENST00000264833	intron	3	-	231	ENSG00000105088	OLFM2	17189	protein_coding	1982	1	NM_058164.4	NM_058164	19	p13.2	6	0	235.04	240.14	0.89723	0.999234	0.978762	-0.081532	0.0204716	chr19:9857483-9857714
chr19	9857862	9860644	ENST00000264833	intron	2	-	2782	ENSG00000105088	OLFM2	17189	protein_coding	1982	1	NM_058164.4	NM_058164	19	p13.2	6	0	213.86	230.67	0.828686	0.982682	0.927125	-0.0984394	0.0555569	chr19:9857862-9860644
chr19	9860795	9936303	ENST00000264833	intron	1	-	75508	ENSG00000105088	OLFM2	17189	protein_coding	1982	1	NM_058164.4	NM_058164	19	p13.2	6	0	87.66	114.55	0.0746853	0.997058	0.765255	-0.69057	0.231803	chr19:9860795-9936303
chr19	10106413	10106500	ENST00000253107	intron	1	+	87	ENSG00000130810	PPAN	9227	protein_coding	2302	1	NM_020230.7	NM_001346139	19	p13.2	12	0	48.19	59.37	0.5377	0.980332	0.811689	-0.273989	0.168642	chr19:10106413-10106500
chr19	10106672	10107504	ENST00000253107	intron	2	+	832	ENSG00000130810	PPAN	9227	protein_coding	2302	1	NM_020230.7	NM_001346139	19	p13.2	12	0	77.79	81.97	0.776571	0.999901	0.949006	-0.172434	0.0508949	chr19:10106672-10107504
chr19	10107607	10107803	ENST00000253107	intron	3	+	196	ENSG00000130810	PPAN	9227	protein_coding	2302	1	NM_020230.7	NM_001346139	19	p13.2	12	0	113.71	117	0.902303	0.998148	0.97188	-0.0695778	0.0262681	chr19:10107607-10107803
chr19	10107855	10107963	ENST00000253107	intron	4	+	108	ENSG00000130810	PPAN	9227	protein_coding	2302	1	NM_020230.7	NM_001346139	19	p13.2	12	0	116.71	119.89	0.888127	0.999602	0.973476	-0.0853488	0.0261265	chr19:10107855-10107963
chr19	10108135	10109630	ENST00000253107	intron	5	+	1495	ENSG00000130810	PPAN	9227	protein_coding	2302	1	NM_020230.7	NM_001346139	19	p13.2	12	0	132.03	133.12	0.960326	0.999287	0.991812	-0.0314863	0.00747555	chr19:10108135-10109630
chr19	10109708	10109912	ENST00000253107	intron	6	+	204	ENSG00000130810	PPAN	9227	protein_coding	2302	1	NM_020230.7	NM_001346139	19	p13.2	12	0	110.4	111.59	0.946752	0.999446	0.989336	-0.0425839	0.0101101	chr19:10109708-10109912
chr19	10110021	10110122	ENST00000253107	intron	7	+	101	ENSG00000130810	PPAN	9227	protein_coding	2302	1	NM_020230.7	NM_001346139	19	p13.2	12	0	135.99	142.11	0.879072	0.99339	0.956935	-0.0778628	0.0364553	chr19:10110021-10110122
chr19	10110247	10110323	ENST00000253107	intron	8	+	76	ENSG00000130810	PPAN	9227	protein_coding	2302	1	NM_020230.7	NM_001346139	19	p13.2	12	0	135.08	142.3	0.850232	0.995247	0.949262	-0.0990302	0.0459852	chr19:10110247-10110323
chr19	10110403	10110484	ENST00000253107	intron	9	+	81	ENSG00000130810	PPAN	9227	protein_coding	2302	1	NM_020230.7	NM_001346139	19	p13.2	12	0	119.96	127.45	0.836709	0.993182	0.941232	-0.104523	0.0519501	chr19:10110403-10110484
chr19	10110615	10110696	ENST00000253107	intron	10	+	81	ENSG00000130810	PPAN	9227	protein_coding	2302	1	NM_020230.7	NM_001346139	19	p13.2	12	0	181.34	190.27	0.862483	0.995254	0.953067	-0.0905838	0.0421878	chr19:10110615-10110696
chr19	10110867	10110944	ENST00000253107	intron	11	+	77	ENSG00000130810	PPAN	9227	protein_coding	2302	1	NM_020230.7	NM_001346139	19	p13.2	12	1	188.25	213.37	0.784762	0.952651	0.88227	-0.0975085	0.0703809	chr19:10110867-10110944
chr19	10111741	10113632	ENST00000321826	intron	1	+	1891	ENSG00000244165	P2RY11	8540	protein_coding	1788	1	NM_002566.5	NM_002566	19	p13.2	2	1	NA	NA	NA	NA	NA	NA	NA	chr19:10111741-10113632
chr19	10115130	10115478	ENST00000253108	intron	10	-	348	ENSG00000130811	EIF3G	3274	protein_coding	1103	1	NM_003755.5	NM_003755	19	p13.2	11	1	943.12	983.45	0.91358	0.986209	0.958991	-0.045411	0.0272177	chr19:10115130-10115478
chr19	10115586	10115683	ENST00000253108	intron	9	-	97	ENSG00000130811	EIF3G	3274	protein_coding	1103	1	NM_003755.5	NM_003755	19	p13.2	11	0	892.08	907.7	0.950394	0.99765	0.982792	-0.0323973	0.0148581	chr19:10115586-10115683
chr19	10115821	10115966	ENST00000253108	intron	8	-	145	ENSG00000130811	EIF3G	3274	protein_coding	1103	1	NM_003755.5	NM_003755	19	p13.2	11	0	1475	1489.58	0.974709	0.998432	0.990212	-0.0155029	0.00822012	chr19:10115821-10115966
chr19	10116075	10116799	ENST00000253108	intron	7	-	724	ENSG00000130811	EIF3G	3274	protein_coding	1103	1	NM_003755.5	NM_003755	19	p13.2	11	0	1359.64	1448.89	0.896179	0.969192	0.938401	-0.0422223	0.0307907	chr19:10116075-10116799
chr19	10116990	10117083	ENST00000253108	intron	6	-	93	ENSG00000130811	EIF3G	3274	protein_coding	1103	1	NM_003755.5	NM_003755	19	p13.2	11	0	1577.74	1604.45	0.950317	0.998606	0.983353	-0.0330353	0.0152531	chr19:10116990-10117083
chr19	10117189	10118667	ENST00000253108	intron	5	-	1478	ENSG00000130811	EIF3G	3274	protein_coding	1103	1	NM_003755.5	NM_003755	19	p13.2	11	0	1425.14	1541.88	0.874654	0.959099	0.924287	-0.0496333	0.034812	chr19:10117189-10118667
chr19	10118728	10118867	ENST00000253108	intron	4	-	139	ENSG00000130811	EIF3G	3274	protein_coding	1103	1	NM_003755.5	NM_003755	19	p13.2	11	0	1392.36	1393.01	0.997353	0.999955	0.999533	-0.00218081	0.000421192	chr19:10118728-10118867
chr19	10118957	10119087	ENST00000253108	intron	3	-	130	ENSG00000130811	EIF3G	3274	protein_coding	1103	1	NM_003755.5	NM_003755	19	p13.2	11	0	1588.75	1675.44	0.920418	0.971049	0.948258	-0.0278406	0.0227909	chr19:10118957-10119087
chr19	10119172	10119653	ENST00000253108	intron	2	-	481	ENSG00000130811	EIF3G	3274	protein_coding	1103	1	NM_003755.5	NM_003755	19	p13.2	11	0	1217.73	1242.15	0.942253	0.997957	0.980341	-0.0380877	0.0176163	chr19:10119172-10119653
chr19	10119701	10119839	ENST00000253108	intron	1	-	138	ENSG00000130811	EIF3G	3274	protein_coding	1103	1	NM_003755.5	NM_003755	19	p13.2	11	0	690.77	700.18	0.968392	0.996087	0.986561	-0.0181687	0.00952631	chr19:10119701-10119839
chr19	10133702	10134216	ENST00000359526	intron	40	-	514	ENSG00000130816	DNMT1	2976	protein_coding	5274	1	NM_001130823.3	NM_001318731	19	p13.2	41	1	208.6	221.82	0.884484	0.979998	0.940402	-0.0559181	0.0395955	chr19:10133702-10134216
chr19	10134308	10135735	ENST00000359526	intron	39	-	1427	ENSG00000130816	DNMT1	2976	protein_coding	5274	1	NM_001130823.3	NM_001318731	19	p13.2	41	0	175.84	189.7	0.853622	0.980326	0.926937	-0.0733155	0.0533889	chr19:10134308-10135735
chr19	10135853	10136120	ENST00000359526	intron	38	-	267	ENSG00000130816	DNMT1	2976	protein_coding	5274	1	NM_001130823.3	NM_001318731	19	p13.2	41	0	201.64	203.36	0.968629	0.999238	0.991542	-0.0229132	0.00769547	chr19:10135853-10136120
chr19	10136288	10137084	ENST00000359526	intron	37	-	796	ENSG00000130816	DNMT1	2976	protein_coding	5274	1	NM_001130823.3	NM_001318731	19	p13.2	41	0	155.97	210.45	0.629535	0.84712	0.741126	-0.111591	0.105994	chr19:10136288-10137084
chr19	10137281	10137831	ENST00000359526	intron	36	-	550	ENSG00000130816	DNMT1	2976	protein_coding	5274	1	NM_001130823.3	NM_001318731	19	p13.2	41	0	179.16	181.92	0.952955	0.997771	0.984828	-0.0318738	0.0129426	chr19:10137281-10137831
chr19	10138010	10138438	ENST00000359526	intron	35	-	428	ENSG00000130816	DNMT1	2976	protein_coding	5274	1	NM_001130823.3	NM_001318731	19	p13.2	41	0	116.66	117	0.979175	0.999195	0.997094	-0.0179187	0.00210133	chr19:10138010-10138438
chr19	10138606	10139675	ENST00000359526	intron	34	-	1069	ENSG00000130816	DNMT1	2976	protein_coding	5274	1	NM_001130823.3	NM_001318731	19	p13.2	41	0	107.34	111.32	0.871956	0.996833	0.964247	-0.0922909	0.0325861	chr19:10138606-10139675
chr19	10139818	10140045	ENST00000359526	intron	33	-	227	ENSG00000130816	DNMT1	2976	protein_coding	5274	1	NM_001130823.3	NM_001318731	19	p13.2	41	0	184.56	211.95	0.757792	0.948666	0.870771	-0.11298	0.0778944	chr19:10139818-10140045
chr19	10140329	10140780	ENST00000359526	intron	32	-	451	ENSG00000130816	DNMT1	2976	protein_coding	5274	1	NM_001130823.3	NM_001318731	19	p13.2	41	0	175.55	203.59	0.744794	0.950168	0.862272	-0.117478	0.0878956	chr19:10140329-10140780
chr19	10140910	10141104	ENST00000359526	intron	31	-	194	ENSG00000130816	DNMT1	2976	protein_coding	5274	1	NM_001130823.3	NM_001318731	19	p13.2	41	0	183.97	192.79	0.888778	0.989973	0.954251	-0.0654729	0.035722	chr19:10140910-10141104
chr19	10141190	10142027	ENST00000359526	intron	30	-	837	ENSG00000130816	DNMT1	2976	protein_coding	5274	1	NM_001130823.3	NM_001318731	19	p13.2	41	0	157.84	187.38	0.719449	0.93256	0.842352	-0.122903	0.090208	chr19:10141190-10142027
chr19	10142221	10143765	ENST00000359526	intron	29	-	1544	ENSG00000130816	DNMT1	2976	protein_coding	5274	1	NM_001130823.3	NM_001318731	19	p13.2	41	0	220.71	221.21	0.985093	0.999518	0.99774	-0.0126466	0.00177873	chr19:10142221-10143765
chr19	10143988	10146350	ENST00000359526	intron	28	-	2362	ENSG00000130816	DNMT1	2976	protein_coding	5274	1	NM_001130823.3	NM_001318731	19	p13.2	41	0	227.22	229.37	0.959947	0.999748	0.990626	-0.0306795	0.00912195	chr19:10143988-10146350
chr19	10146525	10148883	ENST00000359526	intron	27	-	2358	ENSG00000130816	DNMT1	2976	protein_coding	5274	1	NM_001130823.3	NM_001318731	19	p13.2	41	0	142.15	144.05	0.953879	0.998987	0.98681	-0.032931	0.0121772	chr19:10146525-10148883
chr19	10149018	10149452	ENST00000359526	intron	26	-	434	ENSG00000130816	DNMT1	2976	protein_coding	5274	1	NM_001130823.3	NM_001318731	19	p13.2	41	0	152.36	153.55	0.955951	0.999801	0.99225	-0.0362992	0.00755084	chr19:10149018-10149452
chr19	10149658	10149852	ENST00000359526	intron	25	-	194	ENSG00000130816	DNMT1	2976	protein_coding	5274	1	NM_001130823.3	NM_001318731	19	p13.2	41	0	181.68	182.25	0.979607	0.999665	0.996872	-0.0172652	0.00279289	chr19:10149658-10149852
chr19	10149969	10151397	ENST00000359526	intron	24	-	1428	ENSG00000130816	DNMT1	2976	protein_coding	5274	1	NM_001130823.3	NM_001318731	19	p13.2	41	0	182.37	182.95	0.98194	0.99937	0.99683	-0.0148897	0.00254054	chr19:10149969-10151397
chr19	10151546	10151749	ENST00000359526	intron	23	-	203	ENSG00000130816	DNMT1	2976	protein_coding	5274	1	NM_001130823.3	NM_001318731	19	p13.2	41	0	221.66	224.51	0.952224	0.998986	0.987306	-0.035082	0.0116801	chr19:10151546-10151749
chr19	10151848	10154292	ENST00000359526	intron	22	-	2444	ENSG00000130816	DNMT1	2976	protein_coding	5274	1	NM_001130823.3	NM_001318731	19	p13.2	41	0	231.63	232.67	0.979771	0.99939	0.99553	-0.0157592	0.00385966	chr19:10151848-10154292
chr19	10154480	10154585	ENST00000359526	intron	21	-	105	ENSG00000130816	DNMT1	2976	protein_coding	5274	1	NM_001130823.3	NM_001318731	19	p13.2	41	0	188.96	189.34	0.983969	0.99956	0.997993	-0.0140238	0.00156739	chr19:10154480-10154585
chr19	10154774	10154904	ENST00000359526	intron	20	-	130	ENSG00000130816	DNMT1	2976	protein_coding	5274	1	NM_001130823.3	NM_001318731	19	p13.2	41	0	166.44	174.49	0.86593	0.997132	0.953866	-0.0879355	0.0432662	chr19:10154774-10154904
chr19	10155057	10155852	ENST00000359526	intron	19	-	795	ENSG00000130816	DNMT1	2976	protein_coding	5274	1	NM_001130823.3	NM_001318731	19	p13.2	41	0	123.6	124.03	0.977392	0.998806	0.996533	-0.0191411	0.00227334	chr19:10155057-10155852
chr19	10155946	10156390	ENST00000359526	intron	18	-	444	ENSG00000130816	DNMT1	2976	protein_coding	5274	1	NM_001130823.3	NM_001318731	19	p13.2	41	0	134.7	134.73	0.990329	0.998462	0.999777	-0.00944871	-0.00131551	chr19:10155946-10156390
chr19	10156510	10159657	ENST00000359526	intron	17	-	3147	ENSG00000130816	DNMT1	2976	protein_coding	5274	1	NM_001130823.3	NM_001318731	19	p13.2	41	0	122.79	123.77	0.96288	0.998799	0.992082	-0.0292016	0.00671652	chr19:10156510-10159657
chr19	10159768	10159841	ENST00000359526	intron	16	-	73	ENSG00000130816	DNMT1	2976	protein_coding	5274	1	NM_001130823.3	NM_001318731	19	p13.2	41	0	139.96	140.48	0.979634	0.999127	0.996298	-0.0166648	0.00282867	chr19:10159768-10159841
chr19	10159923	10160017	ENST00000359526	intron	15	-	94	ENSG00000130816	DNMT1	2976	protein_coding	5274	1	NM_001130823.3	NM_001318731	19	p13.2	41	0	241.37	246.11	0.921139	0.998537	0.98074	-0.0596018	0.0177964	chr19:10159923-10160017
chr19	10160064	10160383	ENST00000359526	intron	14	-	319	ENSG00000130816	DNMT1	2976	protein_coding	5274	1	NM_001130823.3	NM_001318731	19	p13.2	41	0	243.3	246.85	0.939473	0.998886	0.985619	-0.0461461	0.0132677	chr19:10160064-10160383
chr19	10160419	10162666	ENST00000359526	intron	13	-	2247	ENSG00000130816	DNMT1	2976	protein_coding	5274	1	NM_001130823.3	NM_001318731	19	p13.2	41	0	247.03	248.85	0.969175	0.999483	0.992686	-0.0235118	0.00679697	chr19:10160419-10162666
chr19	10162749	10163325	ENST00000359526	intron	12	-	576	ENSG00000130816	DNMT1	2976	protein_coding	5274	1	NM_001130823.3	NM_001318731	19	p13.2	41	0	239.18	241.53	0.961271	0.999605	0.99027	-0.0289993	0.00933499	chr19:10162749-10163325
chr19	10163361	10166597	ENST00000359526	intron	11	-	3236	ENSG00000130816	DNMT1	2976	protein_coding	5274	1	NM_001130823.3	NM_001318731	19	p13.2	41	0	217.44	241.81	0.794729	0.973731	0.899218	-0.10449	0.0745127	chr19:10163361-10166597
chr19	10166686	10168329	ENST00000359526	intron	10	-	1643	ENSG00000130816	DNMT1	2976	protein_coding	5274	1	NM_001130823.3	NM_001318731	19	p13.2	41	0	230.32	231.16	0.984237	0.999461	0.996366	-0.012129	0.00309474	chr19:10166686-10168329
chr19	10168365	10173089	ENST00000359526	intron	9	-	4724	ENSG00000130816	DNMT1	2976	protein_coding	5274	1	NM_001130823.3	NM_001318731	19	p13.2	41	0	190.19	191.23	0.974761	0.999465	0.994562	-0.0198006	0.00490317	chr19:10168365-10173089
chr19	10173175	10173870	ENST00000359526	intron	8	-	695	ENSG00000130816	DNMT1	2976	protein_coding	5274	1	NM_001130823.3	NM_001318731	19	p13.2	41	0	166.03	166.9	0.978617	0.999044	0.994787	-0.0161705	0.00425714	chr19:10173175-10173870
chr19	10173906	10175539	ENST00000359526	intron	7	-	1633	ENSG00000130816	DNMT1	2976	protein_coding	5274	1	NM_001130823.3	NM_001318731	19	p13.2	41	0	166.75	167.95	0.967181	0.999518	0.992855	-0.0256743	0.00666318	chr19:10173906-10175539
chr19	10175619	10177291	ENST00000359526	intron	6	-	1672	ENSG00000130816	DNMT1	2976	protein_coding	5274	1	NM_001130823.3	NM_001318731	19	p13.2	41	0	189.25	191.23	0.959927	0.999304	0.989646	-0.029719	0.00965801	chr19:10175619-10177291
chr19	10177368	10180186	ENST00000359526	intron	5	-	2818	ENSG00000130816	DNMT1	2976	protein_coding	5274	1	NM_001130823.3	NM_001318731	19	p13.2	41	0	37.23	187.1	0.120816	0.300783	0.198985	-0.0781683	0.101799	chr19:10177368-10180186
chr19	10180235	10180349	ENST00000359526	intron	4	-	114	ENSG00000130816	DNMT1	2976	protein_coding	5274	1	NM_001130823.3	NM_001318731	19	p13.2	41	0	35.75	184.88	0.107353	0.306046	0.193369	-0.0860155	0.112677	chr19:10180235-10180349
chr19	10180570	10180777	ENST00000359526	intron	3	-	207	ENSG00000130816	DNMT1	2976	protein_coding	5274	1	NM_001130823.3	NM_001318731	19	p13.2	41	0	113.22	126.29	0.775566	0.973587	0.896508	-0.120942	0.0770786	chr19:10180570-10180777
chr19	10180886	10182040	ENST00000359526	intron	2	-	1154	ENSG00000130816	DNMT1	2976	protein_coding	5274	1	NM_001130823.3	NM_001318731	19	p13.2	41	0	95.34	97.25	0.909284	0.999623	0.98036	-0.0710764	0.019263	chr19:10180886-10182040
chr19	10182078	10194819	ENST00000359526	intron	1	-	12741	ENSG00000130816	DNMT1	2976	protein_coding	5274	1	NM_001130823.3	NM_001318731	19	p13.2	41	0	98.03	105.81	0.771126	0.993521	0.926472	-0.155346	0.067049	chr19:10182078-10194819
chr19	10252311	10252396	ENST00000253099	intron	1	+	85	ENSG00000105364	MRPL4	14276	protein_coding	1218	1	NM_015956.3	NM_015956	19	p13.2	9	0	222.58	229.11	0.91482	0.996773	0.971498	-0.0566786	0.0252744	chr19:10252311-10252396
chr19	10252464	10252550	ENST00000253099	intron	2	+	86	ENSG00000105364	MRPL4	14276	protein_coding	1218	1	NM_015956.3	NM_015956	19	p13.2	9	0	256.01	257.71	0.969444	0.999787	0.993403	-0.0239595	0.00638341	chr19:10252464-10252550
chr19	10252702	10254588	ENST00000253099	intron	3	+	1886	ENSG00000105364	MRPL4	14276	protein_coding	1218	1	NM_015956.3	NM_015956	19	p13.2	9	0	354.6	360.96	0.94027	0.998806	0.98238	-0.0421107	0.0164257	chr19:10252702-10254588
chr19	10254641	10256707	ENST00000253099	intron	4	+	2066	ENSG00000105364	MRPL4	14276	protein_coding	1218	1	NM_015956.3	NM_015956	19	p13.2	9	0	340.34	347.64	0.939367	0.99735	0.979001	-0.0396347	0.0183492	chr19:10254641-10256707
chr19	10256826	10258221	ENST00000253099	intron	5	+	1395	ENSG00000105364	MRPL4	14276	protein_coding	1218	1	NM_015956.3	NM_015956	19	p13.2	9	0	372.04	401.68	0.857721	0.974435	0.92621	-0.0684886	0.0482253	chr19:10256826-10258221
chr19	10258329	10258412	ENST00000253099	intron	6	+	83	ENSG00000105364	MRPL4	14276	protein_coding	1218	1	NM_015956.3	NM_015956	19	p13.2	9	0	432.14	454.16	0.887228	0.987907	0.951515	-0.0642872	0.0363926	chr19:10258329-10258412
chr19	10258523	10258608	ENST00000253099	intron	7	+	85	ENSG00000105364	MRPL4	14276	protein_coding	1218	1	NM_015956.3	NM_015956	19	p13.2	9	0	328.66	384.63	0.770136	0.919875	0.854484	-0.0843478	0.0653914	chr19:10258523-10258608
chr19	10258686	10259616	ENST00000253099	intron	8	+	930	ENSG00000105364	MRPL4	14276	protein_coding	1218	1	NM_015956.3	NM_015956	19	p13.2	9	1	368.23	484.93	0.685767	0.829377	0.759347	-0.0735798	0.0700306	chr19:10258686-10259616
chr19	10271227	10274764	ENST00000264832	intron	1	+	3537	ENSG00000090339	ICAM1	5344	protein_coding	2967	1	NM_000201.3	NM_000201	19	p13.2	7	0	164.82	169.23	0.92217	0.999443	0.973941	-0.0517704	0.0255025	chr19:10271227-10274764
chr19	10275029	10283480	ENST00000264832	intron	2	+	8451	ENSG00000090339	ICAM1	5344	protein_coding	2967	1	NM_000201.3	NM_000201	19	p13.2	7	0	172.44	174.04	0.939357	0.999541	0.990807	-0.0514501	0.00873395	chr19:10275029-10283480
chr19	10283787	10284032	ENST00000264832	intron	3	+	245	ENSG00000090339	ICAM1	5344	protein_coding	2967	1	NM_000201.3	NM_000201	19	p13.2	7	0	180.04	181.99	0.93899	0.999413	0.989285	-0.0502953	0.0101283	chr19:10283787-10284032
chr19	10284321	10284402	ENST00000264832	intron	4	+	81	ENSG00000090339	ICAM1	5344	protein_coding	2967	1	NM_000201.3	NM_000201	19	p13.2	7	0	204.08	204.51	0.974359	0.999531	0.997897	-0.0235386	0.00163403	chr19:10284321-10284402
chr19	10284658	10284782	ENST00000264832	intron	5	+	124	ENSG00000090339	ICAM1	5344	protein_coding	2967	1	NM_000201.3	NM_000201	19	p13.2	7	0	127.79	136.22	0.782478	0.997282	0.938115	-0.155637	0.0591669	chr19:10284658-10284782
chr19	10285029	10285114	ENST00000264832	intron	6	+	85	ENSG00000090339	ICAM1	5344	protein_coding	2967	1	NM_000201.3	NM_000201	19	p13.2	7	1	175.44	202.38	0.684587	0.979771	0.866884	-0.182297	0.112887	chr19:10285029-10285114
chr19	10290126	10291071	ENST00000221980	intron	1	+	945	ENSG00000105376	ICAM5	5348	protein_coding	3029	1	NM_003259.4	NM_003259	19	p13.2	11	0	NA	NA	NA	NA	NA	NA	NA	chr19:10290126-10291071
chr19	10291342	10291488	ENST00000221980	intron	2	+	146	ENSG00000105376	ICAM5	5348	protein_coding	3029	1	NM_003259.4	NM_003259	19	p13.2	11	0	NA	NA	NA	NA	NA	NA	NA	chr19:10291342-10291488
chr19	10291810	10292034	ENST00000221980	intron	3	+	224	ENSG00000105376	ICAM5	5348	protein_coding	3029	1	NM_003259.4	NM_003259	19	p13.2	11	0	9.18	9.81	0.695719	0.987339	0.93578	-0.24006	0.0515594	chr19:10291810-10292034
chr19	10292323	10292611	ENST00000221980	intron	4	+	288	ENSG00000105376	ICAM5	5348	protein_coding	3029	1	NM_003259.4	NM_003259	19	p13.2	11	0	13.19	15.27	0.5097	0.99273	0.863785	-0.354085	0.128945	chr19:10292323-10292611
chr19	10292867	10292997	ENST00000221980	intron	5	+	130	ENSG00000105376	ICAM5	5348	protein_coding	3029	1	NM_003259.4	NM_003259	19	p13.2	11	0	9.73	11.21	0.460475	0.989921	0.867975	-0.4075	0.121946	chr19:10292867-10292997
chr19	10293247	10293697	ENST00000221980	intron	6	+	450	ENSG00000105376	ICAM5	5348	protein_coding	3029	1	NM_003259.4	NM_003259	19	p13.2	11	0	10.68	12.14	0.395095	0.995846	0.879736	-0.484641	0.11611	chr19:10293247-10293697
chr19	10293944	10294039	ENST00000221980	intron	7	+	95	ENSG00000105376	ICAM5	5348	protein_coding	3029	1	NM_003259.4	NM_003259	19	p13.2	11	0	13.95	18.16	0.27153	0.977148	0.768172	-0.496642	0.208976	chr19:10293944-10294039
chr19	10294319	10294400	ENST00000221980	intron	8	+	81	ENSG00000105376	ICAM5	5348	protein_coding	3029	1	NM_003259.4	NM_003259	19	p13.2	11	0	7.37	11.86	0.141243	0.948453	0.621417	-0.480173	0.327036	chr19:10294319-10294400
chr19	10294641	10295345	ENST00000221980	intron	9	+	704	ENSG00000105376	ICAM5	5348	protein_coding	3029	1	NM_003259.4	NM_003259	19	p13.2	11	0	9.64	15	0.21715	0.944714	0.642667	-0.425517	0.302047	chr19:10294641-10295345
chr19	10295613	10296338	ENST00000221980	intron	10	+	725	ENSG00000105376	ICAM5	5348	protein_coding	3029	1	NM_003259.4	NM_003259	19	p13.2	11	1	3.22	20.56	0.012955	0.479859	0.156615	-0.14366	0.323244	chr19:10295613-10296338
chr19	10305209	10305389	ENST00000403903	intron	3	-	180	ENSG00000220201	ZGLP1	37245	protein_coding	2303	1	NA	NM_001103167	19	p13.2	4	1	NA	NA	NA	NA	NA	NA	NA	chr19:10305209-10305389
chr19	10305484	10305845	ENST00000403903	intron	2	-	361	ENSG00000220201	ZGLP1	37245	protein_coding	2303	1	NA	NM_001103167	19	p13.2	4	0	7.3	8.48	0.424982	0.994724	0.860849	-0.435867	0.133875	chr19:10305484-10305845
chr19	10305953	10308184	ENST00000403903	intron	1	-	2231	ENSG00000220201	ZGLP1	37245	protein_coding	2303	1	NA	NM_001103167	19	p13.2	4	0	NA	NA	NA	NA	NA	NA	NA	chr19:10305953-10308184
chr19	10310643	10310852	ENST00000393708	intron	4	-	209	ENSG00000267673	FDX2	30546	protein_coding	1012	1	NM_001031734.4	NM_001031734	19	p13.2	5	1	192.23	221.64	0.805725	0.915089	0.867307	-0.0615821	0.0477816	chr19:10310643-10310852
chr19	10310941	10315385	ENST00000393708	intron	3	-	4444	ENSG00000267673	FDX2	30546	protein_coding	1012	1	NM_001031734.4	NM_001031734	19	p13.2	5	0	198.58	201.23	0.944416	0.999545	0.986831	-0.0424147	0.012714	chr19:10310941-10315385
chr19	10315493	10315704	ENST00000393708	intron	2	-	211	ENSG00000267673	FDX2	30546	protein_coding	1012	1	NM_001031734.4	NM_001031734	19	p13.2	5	0	147.1	184.23	0.695822	0.882877	0.798458	-0.102637	0.0844186	chr19:10315493-10315704
chr19	10315760	10315851	ENST00000393708	intron	1	-	91	ENSG00000267673	FDX2	30546	protein_coding	1012	1	NM_001031734.4	NM_001031734	19	p13.2	5	0	44.58	80.7	0.341533	0.773706	0.552416	-0.210883	0.221289	chr19:10315760-10315851
chr19	10317601	10317689	ENST00000617231	intron	12	-	88	ENSG00000161847	RAVER1	30296	protein_coding	3484	1	NM_133452.3	NM_001366174	19	p13.2	13	1	224.36	267.16	0.721078	0.937434	0.839796	-0.118719	0.0976376	chr19:10317601-10317689
chr19	10317774	10318228	ENST00000617231	intron	11	-	454	ENSG00000161847	RAVER1	30296	protein_coding	3484	1	NM_133452.3	NM_001366174	19	p13.2	13	0	175.53	184.68	0.845706	0.996383	0.950455	-0.104749	0.0459277	chr19:10317774-10318228
chr19	10318373	10319165	ENST00000617231	intron	10	-	792	ENSG00000161847	RAVER1	30296	protein_coding	3484	1	NM_133452.3	NM_001366174	19	p13.2	13	0	267.51	275.93	0.914156	0.995766	0.969485	-0.0553286	0.0262809	chr19:10318373-10319165
chr19	10319241	10320654	ENST00000617231	intron	9	-	1413	ENSG00000161847	RAVER1	30296	protein_coding	3484	1	NM_133452.3	NM_001366174	19	p13.2	13	0	209.45	210.59	0.9731	0.999623	0.994587	-0.0214871	0.0050361	chr19:10319241-10320654
chr19	10320952	10321047	ENST00000617231	intron	8	-	95	ENSG00000161847	RAVER1	30296	protein_coding	3484	1	NM_133452.3	NM_001366174	19	p13.2	13	0	188.49	205.67	0.830393	0.97173	0.916468	-0.086075	0.0552621	chr19:10320952-10321047
chr19	10321260	10321530	ENST00000617231	intron	7	-	270	ENSG00000161847	RAVER1	30296	protein_coding	3484	1	NM_133452.3	NM_001366174	19	p13.2	13	0	185.07	195.1	0.86693	0.990936	0.94859	-0.0816605	0.0423459	chr19:10321260-10321530
chr19	10321619	10322644	ENST00000617231	intron	6	-	1025	ENSG00000161847	RAVER1	30296	protein_coding	3484	1	NM_133452.3	NM_001366174	19	p13.2	13	0	166.68	176.44	0.852295	0.9926	0.944684	-0.0923886	0.0479164	chr19:10321619-10322644
chr19	10322740	10323144	ENST00000617231	intron	5	-	404	ENSG00000161847	RAVER1	30296	protein_coding	3484	1	NM_133452.3	NM_001366174	19	p13.2	13	0	151.08	155.95	0.890454	0.998508	0.968772	-0.0783176	0.029736	chr19:10322740-10323144
chr19	10323275	10323374	ENST00000617231	intron	4	-	99	ENSG00000161847	RAVER1	30296	protein_coding	3484	1	NM_133452.3	NM_001366174	19	p13.2	13	0	184.71	188.59	0.91342	0.999616	0.979426	-0.0660067	0.0201902	chr19:10323275-10323374
chr19	10323567	10328641	ENST00000617231	intron	3	-	5074	ENSG00000161847	RAVER1	30296	protein_coding	3484	1	NM_133452.3	NM_001366174	19	p13.2	13	0	137.51	142.96	0.868277	0.997971	0.961877	-0.0936008	0.036094	chr19:10323567-10328641
chr19	10329112	10330459	ENST00000617231	intron	2	-	1347	ENSG00000161847	RAVER1	30296	protein_coding	3484	1	NM_133452.3	NM_001366174	19	p13.2	13	0	176.86	191.63	0.796627	0.991394	0.922924	-0.126297	0.0684698	chr19:10329112-10330459
chr19	10330527	10333288	ENST00000617231	intron	1	-	2761	ENSG00000161847	RAVER1	30296	protein_coding	3484	1	NM_133452.3	NM_001366174	19	p13.2	13	0	257.34	266.51	0.877998	0.999576	0.965592	-0.0875945	0.0339834	chr19:10330527-10333288
chr19	10391707	10393085	ENST00000222005	intron	7	-	1378	ENSG00000105401	CDC37	1735	protein_coding	1618	1	NM_007065.4	NM_007065	19	p13.2	8	1	1228.45	1241.63	0.963146	0.999646	0.989385	-0.0262394	0.0102613	chr19:10391707-10393085
chr19	10393158	10393258	ENST00000222005	intron	6	-	100	ENSG00000105401	CDC37	1735	protein_coding	1618	1	NM_007065.4	NM_007065	19	p13.2	8	0	1141.82	1183.19	0.947983	0.978243	0.965035	-0.0170522	0.013208	chr19:10393158-10393258
chr19	10393442	10395020	ENST00000222005	intron	5	-	1578	ENSG00000105401	CDC37	1735	protein_coding	1618	1	NM_007065.4	NM_007065	19	p13.2	8	0	1327.92	1374.01	0.917563	0.994582	0.966456	-0.0488926	0.0281262	chr19:10393442-10395020
chr19	10395144	10395227	ENST00000222005	intron	4	-	83	ENSG00000105401	CDC37	1735	protein_coding	1618	1	NM_007065.4	NM_007065	19	p13.2	8	0	1644.51	1656.21	0.972613	0.999954	0.992936	-0.0203231	0.0070187	chr19:10395144-10395227
chr19	10395344	10395434	ENST00000222005	intron	3	-	90	ENSG00000105401	CDC37	1735	protein_coding	1618	1	NM_007065.4	NM_007065	19	p13.2	8	0	1354.27	1732.33	0.67034	0.87672	0.781762	-0.111422	0.0949583	chr19:10395344-10395434
chr19	10395544	10395927	ENST00000222005	intron	2	-	383	ENSG00000105401	CDC37	1735	protein_coding	1618	1	NM_007065.4	NM_007065	19	p13.2	8	0	1554.59	1651.26	0.910919	0.963757	0.941457	-0.0305381	0.0222997	chr19:10395544-10395927
chr19	10396204	10403377	ENST00000222005	intron	1	-	7173	ENSG00000105401	CDC37	1735	protein_coding	1618	1	NM_007065.4	NM_007065	19	p13.2	8	0	1502.85	1545.49	0.943573	0.990755	0.97241	-0.0288368	0.0183451	chr19:10396204-10403377
chr19	10421085	10446217	ENST00000380702	intron	1	+	25132	ENSG00000065989	PDE4A	8780	protein_coding	4897	1	NM_001111307.2	NM_001111307	19	p13.2	15	0	NA	NA	NA	NA	NA	NA	NA	chr19:10421085-10446217
chr19	10446410	10448916	ENST00000380702	intron	2	+	2506	ENSG00000065989	PDE4A	8780	protein_coding	4897	1	NM_001111307.2	NM_001111307	19	p13.2	15	0	87.08	102.6	0.702981	0.94858	0.848733	-0.145752	0.0998473	chr19:10446410-10448916
chr19	10448954	10449079	ENST00000380702	intron	3	+	125	ENSG00000065989	PDE4A	8780	protein_coding	4897	1	NM_001111307.2	NM_001111307	19	p13.2	15	0	90.3	91.56	0.939831	0.998967	0.986239	-0.0464073	0.0127282	chr19:10448954-10449079
chr19	10449151	10450602	ENST00000380702	intron	4	+	1451	ENSG00000065989	PDE4A	8780	protein_coding	4897	1	NM_001111307.2	NM_001111307	19	p13.2	15	0	87.01	87.92	0.949165	0.998885	0.98965	-0.0404848	0.00923512	chr19:10449151-10450602
chr19	10450653	10450828	ENST00000380702	intron	5	+	175	ENSG00000065989	PDE4A	8780	protein_coding	4897	1	NM_001111307.2	NM_001111307	19	p13.2	15	0	54.41	63.23	0.678836	0.971626	0.860509	-0.181673	0.111116	chr19:10450653-10450828
chr19	10450942	10454828	ENST00000380702	intron	6	+	3886	ENSG00000065989	PDE4A	8780	protein_coding	4897	1	NM_001111307.2	NM_001111307	19	p13.2	15	0	75.1	75.55	0.963978	0.998821	0.994044	-0.0300655	0.00477704	chr19:10450942-10454828
chr19	10454923	10457878	ENST00000380702	intron	7	+	2955	ENSG00000065989	PDE4A	8780	protein_coding	4897	1	NM_001111307.2	NM_001111307	19	p13.2	15	0	116.37	119.64	0.901952	0.998771	0.972668	-0.070716	0.0261035	chr19:10454923-10457878
chr19	10458103	10459399	ENST00000380702	intron	8	+	1296	ENSG00000065989	PDE4A	8780	protein_coding	4897	1	NM_001111307.2	NM_001111307	19	p13.2	15	0	106.23	109.41	0.897437	0.998299	0.970935	-0.0734984	0.0273643	chr19:10458103-10459399
chr19	10459499	10459594	ENST00000380702	intron	9	+	95	ENSG00000065989	PDE4A	8780	protein_coding	4897	1	NM_001111307.2	NM_001111307	19	p13.2	15	0	82.29	83.49	0.936418	0.998658	0.985627	-0.0492094	0.0130309	chr19:10459499-10459594
chr19	10459760	10461003	ENST00000380702	intron	10	+	1243	ENSG00000065989	PDE4A	8780	protein_coding	4897	1	NM_001111307.2	NM_001111307	19	p13.2	15	0	63.99	66.56	0.849423	0.998477	0.961388	-0.111965	0.0370886	chr19:10459760-10461003
chr19	10461104	10461525	ENST00000380702	intron	11	+	421	ENSG00000065989	PDE4A	8780	protein_coding	4897	1	NM_001111307.2	NM_001111307	19	p13.2	15	0	53.55	53.85	0.958233	0.997971	0.994429	-0.0361956	0.00354172	chr19:10461104-10461525
chr19	10461681	10461876	ENST00000380702	intron	12	+	195	ENSG00000065989	PDE4A	8780	protein_coding	4897	1	NM_001111307.2	NM_001111307	19	p13.2	15	0	77.62	81.67	0.834827	0.995486	0.95041	-0.115583	0.0450758	chr19:10461681-10461876
chr19	10462000	10463792	ENST00000380702	intron	13	+	1792	ENSG00000065989	PDE4A	8780	protein_coding	4897	1	NM_001111307.2	NM_001111307	19	p13.2	15	0	106.95	114.68	0.829135	0.989286	0.932595	-0.10346	0.0566913	chr19:10462000-10463792
chr19	10463976	10466886	ENST00000380702	intron	14	+	2910	ENSG00000065989	PDE4A	8780	protein_coding	4897	1	NM_001111307.2	NM_001111307	19	p13.2	15	1	73.45	82.04	0.722267	0.987661	0.895295	-0.173028	0.0923662	chr19:10463976-10466886
chr19	10486819	10489191	ENST00000171111	intron	5	-	2372	ENSG00000079999	KEAP1	23177	protein_coding	2565	1	NM_203500.2	NM_203500	19	p13.2	6	1	388.9	397.1	0.94365	0.997272	0.97935	-0.0357003	0.017922	chr19:10486819-10489191
chr19	10489369	10489647	ENST00000171111	intron	4	-	278	ENSG00000079999	KEAP1	23177	protein_coding	2565	1	NM_203500.2	NM_203500	19	p13.2	6	0	343.34	369.16	0.883864	0.963637	0.930057	-0.0461929	0.0335791	chr19:10489369-10489647
chr19	10489854	10491576	ENST00000171111	intron	3	-	1722	ENSG00000079999	KEAP1	23177	protein_coding	2565	1	NM_203500.2	NM_203500	19	p13.2	6	0	239.9	261.01	0.857923	0.963442	0.919122	-0.0611987	0.0443199	chr19:10489854-10491576
chr19	10492263	10499394	ENST00000171111	intron	2	-	7131	ENSG00000079999	KEAP1	23177	protein_coding	2565	1	NM_203500.2	NM_203500	19	p13.2	6	0	301.3	311.42	0.91494	0.993958	0.967504	-0.0525641	0.0264544	chr19:10492263-10499394
chr19	10500081	10503240	ENST00000171111	intron	1	-	3159	ENSG00000079999	KEAP1	23177	protein_coding	2565	1	NM_203500.2	NM_203500	19	p13.2	6	0	49.22	134.07	0.261321	0.481365	0.367122	-0.1058	0.114243	chr19:10500081-10503240
chr19	10544326	10544782	ENST00000309469	intron	1	+	456	ENSG00000130734	ATG4D	20789	protein_coding	1963	1	NM_032885.6	NM_001281504	19	p13.2	10	0	28.18	52.63	0.32885	0.745534	0.535436	-0.206586	0.210098	chr19:10544326-10544782
chr19	10544867	10544956	ENST00000309469	intron	2	+	89	ENSG00000130734	ATG4D	20789	protein_coding	1963	1	NM_032885.6	NM_001281504	19	p13.2	10	0	46.73	49.42	0.788266	0.997144	0.945569	-0.157303	0.0515752	chr19:10544867-10544956
chr19	10545131	10546838	ENST00000309469	intron	3	+	1707	ENSG00000130734	ATG4D	20789	protein_coding	1963	1	NM_032885.6	NM_001281504	19	p13.2	10	0	28.33	41.34	0.412962	0.915734	0.685293	-0.27233	0.230441	chr19:10545131-10546838
chr19	10547116	10547188	ENST00000309469	intron	4	+	72	ENSG00000130734	ATG4D	20789	protein_coding	1963	1	NM_032885.6	NM_001281504	19	p13.2	10	0	20.81	37.78	0.251876	0.860439	0.550821	-0.298945	0.309619	chr19:10547116-10547188
chr19	10547254	10548903	ENST00000309469	intron	5	+	1649	ENSG00000130734	ATG4D	20789	protein_coding	1963	1	NM_032885.6	NM_001281504	19	p13.2	10	0	31.88	42	0.504706	0.943998	0.759048	-0.254341	0.18495	chr19:10547254-10548903
chr19	10549035	10551896	ENST00000309469	intron	6	+	2861	ENSG00000130734	ATG4D	20789	protein_coding	1963	1	NM_032885.6	NM_001281504	19	p13.2	10	0	52.37	62.22	0.600894	0.985993	0.841691	-0.240796	0.144302	chr19:10549035-10551896
chr19	10551976	10552044	ENST00000309469	intron	7	+	68	ENSG00000130734	ATG4D	20789	protein_coding	1963	1	NM_032885.6	NM_001281504	19	p13.2	10	0	65.34	89.75	0.517016	0.90086	0.728022	-0.211006	0.172838	chr19:10551976-10552044
chr19	10552122	10552204	ENST00000309469	intron	8	+	82	ENSG00000130734	ATG4D	20789	protein_coding	1963	1	NM_032885.6	NM_001281504	19	p13.2	10	0	70.19	160.05	0.308289	0.5769	0.43855	-0.130261	0.138349	chr19:10552122-10552204
chr19	10552325	10552884	ENST00000309469	intron	9	+	559	ENSG00000130734	ATG4D	20789	protein_coding	1963	1	NM_032885.6	NM_001281504	19	p13.2	10	1	60.4	62.55	0.860208	0.997749	0.965627	-0.10542	0.0321218	chr19:10552325-10552884
chr19	10554282	10555086	ENST00000312962	intron	18	-	804	ENSG00000129347	KRI1	25769	protein_coding	2989	1	NM_023008.5	NM_023008	19	p13.2	19	1	102.99	103.51	0.971612	0.998685	0.994976	-0.0233639	0.00370874	chr19:10554282-10555086
chr19	10555186	10555284	ENST00000312962	intron	17	-	98	ENSG00000129347	KRI1	25769	protein_coding	2989	1	NM_023008.5	NM_023008	19	p13.2	19	0	85.49	86.33	0.951937	0.998936	0.99027	-0.0383326	0.00866581	chr19:10555186-10555284
chr19	10555350	10557551	ENST00000312962	intron	16	-	2201	ENSG00000129347	KRI1	25769	protein_coding	2989	1	NM_023008.5	NM_023008	19	p13.2	19	0	78.49	79.37	0.948183	0.998846	0.988913	-0.0407298	0.00993372	chr19:10555350-10557551
chr19	10557683	10557768	ENST00000312962	intron	15	-	85	ENSG00000129347	KRI1	25769	protein_coding	2989	1	NM_023008.5	NM_023008	19	p13.2	19	0	83.89	132.92	0.438752	0.812956	0.631132	-0.19238	0.181824	chr19:10557683-10557768
chr19	10557896	10557971	ENST00000312962	intron	14	-	75	ENSG00000129347	KRI1	25769	protein_coding	2989	1	NM_023008.5	NM_023008	19	p13.2	19	0	90.19	93.55	0.85543	0.998624	0.964083	-0.108654	0.0345409	chr19:10557896-10557971
chr19	10558061	10558163	ENST00000312962	intron	13	-	102	ENSG00000129347	KRI1	25769	protein_coding	2989	1	NM_023008.5	NM_023008	19	p13.2	19	0	103.82	115.21	0.782269	0.970332	0.901137	-0.118868	0.0691946	chr19:10558061-10558163
chr19	10558240	10559358	ENST00000312962	intron	12	-	1118	ENSG00000129347	KRI1	25769	protein_coding	2989	1	NM_023008.5	NM_023008	19	p13.2	19	0	110.37	123.93	0.763684	0.964805	0.890583	-0.1269	0.0742218	chr19:10558240-10559358
chr19	10559530	10559612	ENST00000312962	intron	11	-	82	ENSG00000129347	KRI1	25769	protein_coding	2989	1	NM_023008.5	NM_023008	19	p13.2	19	0	92.59	99.71	0.803543	0.989781	0.928593	-0.12505	0.0611884	chr19:10559530-10559612
chr19	10559709	10559809	ENST00000312962	intron	10	-	100	ENSG00000129347	KRI1	25769	protein_coding	2989	1	NM_023008.5	NM_023008	19	p13.2	19	0	88.92	90.59	0.914351	0.999129	0.981565	-0.0672143	0.0175642	chr19:10559709-10559809
chr19	10559937	10560311	ENST00000312962	intron	9	-	374	ENSG00000129347	KRI1	25769	protein_coding	2989	1	NM_023008.5	NM_023008	19	p13.2	19	0	81.22	81.88	0.955691	0.998832	0.991939	-0.0362484	0.00689269	chr19:10559937-10560311
chr19	10560449	10561002	ENST00000312962	intron	8	-	553	ENSG00000129347	KRI1	25769	protein_coding	2989	1	NM_023008.5	NM_023008	19	p13.2	19	0	110.96	111.52	0.972283	0.999064	0.994978	-0.0226951	0.00408552	chr19:10560449-10561002
chr19	10561081	10561168	ENST00000312962	intron	7	-	87	ENSG00000129347	KRI1	25769	protein_coding	2989	1	NM_023008.5	NM_023008	19	p13.2	19	0	110.7	111.22	0.969977	0.9995	0.995325	-0.0253472	0.00417501	chr19:10561081-10561168
chr19	10561266	10561666	ENST00000312962	intron	6	-	400	ENSG00000129347	KRI1	25769	protein_coding	2989	1	NM_023008.5	NM_023008	19	p13.2	19	0	121.74	122.55	0.968108	0.998985	0.99339	-0.0252829	0.00559472	chr19:10561266-10561666
chr19	10561717	10561790	ENST00000312962	intron	5	-	73	ENSG00000129347	KRI1	25769	protein_coding	2989	1	NM_023008.5	NM_023008	19	p13.2	19	0	129.56	130.48	0.970166	0.998724	0.992949	-0.0227836	0.00577481	chr19:10561717-10561790
chr19	10561846	10562728	ENST00000312962	intron	4	-	882	ENSG00000129347	KRI1	25769	protein_coding	2989	1	NM_023008.5	NM_023008	19	p13.2	19	0	123.52	126.11	0.921919	0.998534	0.979462	-0.0575436	0.0190719	chr19:10561846-10562728
chr19	10562838	10564928	ENST00000312962	intron	3	-	2090	ENSG00000129347	KRI1	25769	protein_coding	2989	1	NM_023008.5	NM_023008	19	p13.2	19	0	87	96.01	0.758577	0.986391	0.906156	-0.147579	0.0802355	chr19:10562838-10564928
chr19	10565035	10565716	ENST00000312962	intron	2	-	681	ENSG00000129347	KRI1	25769	protein_coding	2989	1	NM_023008.5	NM_023008	19	p13.2	19	0	57.12	67.74	0.629444	0.969765	0.843224	-0.21378	0.126541	chr19:10565035-10565716
chr19	10565791	10565905	ENST00000312962	intron	1	-	114	ENSG00000129347	KRI1	25769	protein_coding	2989	1	NM_023008.5	NM_023008	19	p13.2	19	0	59.64	62.86	0.780541	0.999076	0.948775	-0.168234	0.0503009	chr19:10565791-10565905
chr19	10567418	10568512	ENST00000393599	intron	1	-	1094	ENSG00000129355	CDKN2D	1790	protein_coding	1425	1	NM_001800.4	NM_079421	19	p13.2	2	1	67.55	69.82	0.873523	0.998752	0.967488	-0.0939648	0.0312645	chr19:10567418-10568512
chr19	10625671	10626252	ENST00000335757	intron	1	+	581	ENSG00000129353	SLC44A2	17292	protein_coding	3374	1	NM_020428.4	NM_020428	19	p13.2	22	0	54.71	305.37	0.0737713	0.303539	0.17916	-0.105388	0.124379	chr19:10625671-10626252
chr19	10626302	10627721	ENST00000335757	intron	2	+	1419	ENSG00000129353	SLC44A2	17292	protein_coding	3374	1	NM_020428.4	NM_020428	19	p13.2	22	0	305.97	321.18	0.865942	0.995605	0.952643	-0.0867016	0.0429612	chr19:10626302-10627721
chr19	10627796	10627919	ENST00000335757	intron	3	+	123	ENSG00000129353	SLC44A2	17292	protein_coding	3374	1	NM_020428.4	NM_020428	19	p13.2	22	0	407.9	420.64	0.909294	0.997655	0.969713	-0.0604188	0.0279426	chr19:10627796-10627919
chr19	10628005	10631056	ENST00000335757	intron	4	+	3051	ENSG00000129353	SLC44A2	17292	protein_coding	3374	1	NM_020428.4	NM_020428	19	p13.2	22	0	488.14	517.6	0.801584	0.998912	0.943083	-0.141499	0.0558286	chr19:10628005-10631056
chr19	10631142	10631274	ENST00000335757	intron	5	+	132	ENSG00000129353	SLC44A2	17292	protein_coding	3374	1	NM_020428.4	NM_020428	19	p13.2	22	0	470	478.68	0.954419	0.995214	0.981867	-0.0274474	0.0133475	chr19:10631142-10631274
chr19	10631386	10631474	ENST00000335757	intron	6	+	88	ENSG00000129353	SLC44A2	17292	protein_coding	3374	1	NM_020428.4	NM_020428	19	p13.2	22	0	313.26	313.81	0.990727	0.99966	0.998247	-0.00752009	0.00141274	chr19:10631386-10631474
chr19	10631536	10631625	ENST00000335757	intron	7	+	89	ENSG00000129353	SLC44A2	17292	protein_coding	3374	1	NM_020428.4	NM_020428	19	p13.2	22	0	412.34	415.4	0.968816	0.999742	0.992634	-0.0238171	0.00710834	chr19:10631536-10631625
chr19	10631750	10631867	ENST00000335757	intron	8	+	117	ENSG00000129353	SLC44A2	17292	protein_coding	3374	1	NM_020428.4	NM_020428	19	p13.2	22	0	389.25	393.63	0.959883	0.99932	0.988873	-0.0289894	0.0104475	chr19:10631750-10631867
chr19	10631952	10632043	ENST00000335757	intron	9	+	91	ENSG00000129353	SLC44A2	17292	protein_coding	3374	1	NM_020428.4	NM_020428	19	p13.2	22	0	437.88	441.48	0.958942	0.999974	0.991846	-0.0329038	0.00812805	chr19:10631952-10632043
chr19	10632157	10634755	ENST00000335757	intron	10	+	2598	ENSG00000129353	SLC44A2	17292	protein_coding	3374	1	NM_020428.4	NM_020428	19	p13.2	22	0	336.33	367.34	0.678834	0.999565	0.915582	-0.236748	0.0839829	chr19:10632157-10634755
chr19	10634888	10634973	ENST00000335757	intron	11	+	85	ENSG00000129353	SLC44A2	17292	protein_coding	3374	1	NM_020428.4	NM_020428	19	p13.2	22	0	390.19	428.05	0.843253	0.960102	0.911552	-0.0682992	0.0485491	chr19:10634888-10634973
chr19	10635074	10635162	ENST00000335757	intron	12	+	88	ENSG00000129353	SLC44A2	17292	protein_coding	3374	1	NM_020428.4	NM_020428	19	p13.2	22	0	386.88	398.95	0.9121	0.997414	0.969746	-0.057646	0.0276687	chr19:10635074-10635162
chr19	10635256	10635430	ENST00000335757	intron	13	+	174	ENSG00000129353	SLC44A2	17292	protein_coding	3374	1	NM_020428.4	NM_020428	19	p13.2	22	0	472.59	504.62	0.879048	0.972609	0.936526	-0.0574788	0.0360829	chr19:10635256-10635430
chr19	10635516	10636322	ENST00000335757	intron	14	+	806	ENSG00000129353	SLC44A2	17292	protein_coding	3374	1	NM_020428.4	NM_020428	19	p13.2	22	0	599.93	630.73	0.912346	0.979756	0.951168	-0.0388221	0.028588	chr19:10635516-10636322
chr19	10636586	10636661	ENST00000335757	intron	15	+	75	ENSG00000129353	SLC44A2	17292	protein_coding	3374	1	NM_020428.4	NM_020428	19	p13.2	22	0	370.88	378.11	0.944281	0.997748	0.980879	-0.0365977	0.0168691	chr19:10636586-10636661
chr19	10636757	10637643	ENST00000335757	intron	16	+	886	ENSG00000129353	SLC44A2	17292	protein_coding	3374	1	NM_020428.4	NM_020428	19	p13.2	22	0	370.26	371.67	0.98344	0.999786	0.996206	-0.0127663	0.00357948	chr19:10636757-10637643
chr19	10637748	10637855	ENST00000335757	intron	17	+	107	ENSG00000129353	SLC44A2	17292	protein_coding	3374	1	NM_020428.4	NM_020428	19	p13.2	22	0	407.81	408.18	0.993712	0.99974	0.999094	-0.00538136	0.000646063	chr19:10637748-10637855
chr19	10637930	10638022	ENST00000335757	intron	18	+	92	ENSG00000129353	SLC44A2	17292	protein_coding	3374	1	NM_020428.4	NM_020428	19	p13.2	22	0	543.74	549.37	0.960895	0.999705	0.989752	-0.0288564	0.00995331	chr19:10637930-10638022
chr19	10638094	10638226	ENST00000335757	intron	19	+	132	ENSG00000129353	SLC44A2	17292	protein_coding	3374	1	NM_020428.4	NM_020428	19	p13.2	22	0	628.04	634.66	0.955878	0.999859	0.989569	-0.0336913	0.0102899	chr19:10638094-10638226
chr19	10638316	10642366	ENST00000335757	intron	20	+	4050	ENSG00000129353	SLC44A2	17292	protein_coding	3374	1	NM_020428.4	NM_020428	19	p13.2	22	0	481.68	485.96	0.969522	0.999448	0.991193	-0.021671	0.0082555	chr19:10638316-10642366
chr19	10642452	10643278	ENST00000335757	intron	21	+	826	ENSG00000129353	SLC44A2	17292	protein_coding	3374	1	NM_020428.4	NM_020428	19	p13.2	22	1	419.63	439.78	0.910284	0.983468	0.954182	-0.043898	0.0292861	chr19:10642452-10643278
chr19	10654488	10670515	ENST00000449870	intron	1	+	16027	ENSG00000129351	ILF3	6038	protein_coding	6119	1	NA	NM_001394808	19	p13.2	20	0	437.36	456.97	0.913019	0.98749	0.957087	-0.0440681	0.0304032	chr19:10654488-10670515
chr19	10670609	10670973	ENST00000449870	intron	2	+	364	ENSG00000129351	ILF3	6038	protein_coding	6119	1	NA	NM_001394808	19	p13.2	20	0	470.81	473.15	0.977071	0.999949	0.995054	-0.0179831	0.00489465	chr19:10670609-10670973
chr19	10671204	10671357	ENST00000449870	intron	3	+	153	ENSG00000129351	ILF3	6038	protein_coding	6119	1	NA	NM_001394808	19	p13.2	20	0	683.22	688.93	0.975725	0.999035	0.991712	-0.0159871	0.0073237	chr19:10671204-10671357
chr19	10671536	10677162	ENST00000449870	intron	4	+	5626	ENSG00000129351	ILF3	6038	protein_coding	6119	1	NA	NM_001394808	19	p13.2	20	0	568.62	571	0.982581	0.999808	0.995832	-0.0132512	0.00397642	chr19:10671536-10677162
chr19	10677311	10678612	ENST00000449870	intron	5	+	1301	ENSG00000129351	ILF3	6038	protein_coding	6119	1	NA	NM_001394808	19	p13.2	20	0	453.47	469.7	0.916828	0.991197	0.965446	-0.0486177	0.0257513	chr19:10677311-10678612
chr19	10678705	10679096	ENST00000449870	intron	6	+	391	ENSG00000129351	ILF3	6038	protein_coding	6119	1	NA	NM_001394808	19	p13.2	20	0	321.37	336.08	0.887904	0.990717	0.956231	-0.0683266	0.0344868	chr19:10678705-10679096
chr19	10679193	10679815	ENST00000449870	intron	7	+	622	ENSG00000129351	ILF3	6038	protein_coding	6119	1	NA	NM_001394808	19	p13.2	20	0	282.62	283.7	0.980205	0.999816	0.996193	-0.0159886	0.00362248	chr19:10679193-10679815
chr19	10679928	10680345	ENST00000449870	intron	8	+	417	ENSG00000129351	ILF3	6038	protein_coding	6119	1	NA	NM_001394808	19	p13.2	20	0	408.33	451.14	0.856403	0.943438	0.905107	-0.0487043	0.0383311	chr19:10679928-10680345
chr19	10680444	10681018	ENST00000449870	intron	9	+	574	ENSG00000129351	ILF3	6038	protein_coding	6119	1	NA	NM_001394808	19	p13.2	20	0	469.52	510.7	0.880542	0.949523	0.919366	-0.0388235	0.0301576	chr19:10680444-10681018
chr19	10681131	10681218	ENST00000449870	intron	10	+	87	ENSG00000129351	ILF3	6038	protein_coding	6119	1	NA	NM_001394808	19	p13.2	20	0	778.66	800.77	0.935612	0.994335	0.972389	-0.0367767	0.021946	chr19:10681131-10681218
chr19	10681330	10681992	ENST00000449870	intron	11	+	662	ENSG00000129351	ILF3	6038	protein_coding	6119	1	NA	NM_001394808	19	p13.2	20	0	575.74	709.1	0.693769	0.909	0.811931	-0.118162	0.0970692	chr19:10681330-10681992
chr19	10682193	10682536	ENST00000449870	intron	12	+	343	ENSG00000129351	ILF3	6038	protein_coding	6119	1	NA	NM_001394808	19	p13.2	20	0	502.49	509.84	0.944367	0.99974	0.985584	-0.0412169	0.014156	chr19:10682193-10682536
chr19	10682705	10683124	ENST00000449870	intron	13	+	419	ENSG00000129351	ILF3	6038	protein_coding	6119	1	NA	NM_001394808	19	p13.2	20	0	292.29	695.74	0.354249	0.487209	0.420114	-0.0658653	0.0670952	chr19:10682705-10683124
chr19	10683263	10683365	ENST00000449870	intron	14	+	102	ENSG00000129351	ILF3	6038	protein_coding	6119	1	NA	NM_001394808	19	p13.2	20	0	630.11	632.89	0.979854	0.99994	0.995607	-0.0157537	0.00433237	chr19:10683263-10683365
chr19	10683543	10683635	ENST00000449870	intron	15	+	92	ENSG00000129351	ILF3	6038	protein_coding	6119	1	NA	NM_001394808	19	p13.2	20	0	469.66	470.95	0.985735	0.999895	0.997261	-0.0115258	0.00263437	chr19:10683543-10683635
chr19	10683790	10683916	ENST00000449870	intron	16	+	126	ENSG00000129351	ILF3	6038	protein_coding	6119	1	NA	NM_001394808	19	p13.2	20	0	468.77	470.37	0.983917	0.999777	0.996598	-0.0126815	0.00317815	chr19:10683790-10683916
chr19	10683971	10687345	ENST00000449870	intron	17	+	3374	ENSG00000129351	ILF3	6038	protein_coding	6119	1	NA	NM_001394808	19	p13.2	20	0	219.05	516.74	0.350331	0.504233	0.423908	-0.0735766	0.0803258	chr19:10683971-10687345
chr19	10687709	10688549	ENST00000449870	intron	18	+	840	ENSG00000129351	ILF3	6038	protein_coding	6119	1	NA	NM_001394808	19	p13.2	20	0	372.42	417.71	0.829321	0.940715	0.891575	-0.0622546	0.0491396	chr19:10687709-10688549
chr19	10688679	10689178	ENST00000449870	intron	19	+	499	ENSG00000129351	ILF3	6038	protein_coding	6119	1	NA	NM_001394808	19	p13.2	20	1	440.12	478.53	0.853098	0.967985	0.919733	-0.0666353	0.0482512	chr19:10688679-10689178
chr19	10701704	10701949	ENST00000250237	intron	1	+	245	ENSG00000213339	QTRT1	23797	protein_coding	1329	1	NM_031209.3	NM_031209	19	p13.2	10	0	125.58	150.07	0.691889	0.933839	0.836809	-0.14492	0.0970296	chr19:10701704-10701949
chr19	10702019	10702115	ENST00000250237	intron	2	+	96	ENSG00000213339	QTRT1	23797	protein_coding	1329	1	NM_031209.3	NM_031209	19	p13.2	10	0	120.18	142.33	0.693662	0.949661	0.844376	-0.150714	0.105286	chr19:10702019-10702115
chr19	10702255	10707301	ENST00000250237	intron	3	+	5046	ENSG00000213339	QTRT1	23797	protein_coding	1329	1	NM_031209.3	NM_031209	19	p13.2	10	0	162.42	168.9	0.854914	0.9991	0.961634	-0.10672	0.0374658	chr19:10702255-10707301
chr19	10707381	10707499	ENST00000250237	intron	4	+	118	ENSG00000213339	QTRT1	23797	protein_coding	1329	1	NM_031209.3	NM_031209	19	p13.2	10	0	156.05	172.52	0.772987	0.981974	0.904533	-0.131546	0.0774413	chr19:10707381-10707499
chr19	10707616	10712160	ENST00000250237	intron	5	+	4544	ENSG00000213339	QTRT1	23797	protein_coding	1329	1	NM_031209.3	NM_031209	19	p13.2	10	0	202.12	228.71	0.779588	0.955883	0.883739	-0.104151	0.0721438	chr19:10707616-10712160
chr19	10712300	10712552	ENST00000250237	intron	6	+	252	ENSG00000213339	QTRT1	23797	protein_coding	1329	1	NM_031209.3	NM_031209	19	p13.2	10	0	129.82	286.42	0.282647	0.644835	0.45325	-0.170603	0.191584	chr19:10712300-10712552
chr19	10712629	10712757	ENST00000250237	intron	7	+	128	ENSG00000213339	QTRT1	23797	protein_coding	1329	1	NM_031209.3	NM_031209	19	p13.2	10	0	154.12	161.32	0.860327	0.995267	0.955368	-0.0950409	0.0398985	chr19:10712629-10712757
chr19	10712868	10712952	ENST00000250237	intron	8	+	84	ENSG00000213339	QTRT1	23797	protein_coding	1329	1	NM_031209.3	NM_031209	19	p13.2	10	0	190.92	192.86	0.959289	0.999265	0.989941	-0.0306517	0.00932449	chr19:10712868-10712952
chr19	10713041	10713117	ENST00000250237	intron	9	+	76	ENSG00000213339	QTRT1	23797	protein_coding	1329	1	NM_031209.3	NM_031209	19	p13.2	10	1	143.95	149.05	0.868103	0.999347	0.965783	-0.0976805	0.0335638	chr19:10713041-10713117
chr19	10833214	10834933	ENST00000214869	intron	3	-	1719	ENSG00000099203	TMED1	17291	protein_coding	1633	1	NM_006858.4	NM_006858	19	p13.2	4	1	227.7	269.81	0.759154	0.911334	0.843927	-0.0847728	0.0674071	chr19:10833214-10834933
chr19	10835118	10835255	ENST00000214869	intron	2	-	137	ENSG00000099203	TMED1	17291	protein_coding	1633	1	NM_006858.4	NM_006858	19	p13.2	4	0	224.45	229.33	0.917536	0.999401	0.978721	-0.0611849	0.0206807	chr19:10835118-10835255
chr19	10835354	10836008	ENST00000214869	intron	1	-	654	ENSG00000099203	TMED1	17291	protein_coding	1633	1	NM_006858.4	NM_006858	19	p13.2	4	0	215.64	227.1	0.85328	0.996612	0.949538	-0.0962576	0.0470748	chr19:10835354-10836008
chr19	10923175	10923271	ENST00000586748	intron	9	-	96	ENSG00000130733	YIPF2	28476	protein_coding	2111	1	NM_001321439.2	NM_001321439	19	p13.2	10	1	434.53	573.18	0.697999	0.817208	0.758104	-0.0601048	0.0591044	chr19:10923175-10923271
chr19	10923408	10923494	ENST00000586748	intron	8	-	86	ENSG00000130733	YIPF2	28476	protein_coding	2111	1	NM_001321439.2	NM_001321439	19	p13.2	10	0	357.73	363.67	0.953297	0.997463	0.983667	-0.0303698	0.0137965	chr19:10923408-10923494
chr19	10923678	10923832	ENST00000586748	intron	7	-	154	ENSG00000130733	YIPF2	28476	protein_coding	2111	1	NM_001321439.2	NM_001321439	19	p13.2	10	0	172.52	175.25	0.942184	0.998926	0.984422	-0.042238	0.0145035	chr19:10923678-10923832
chr19	10924000	10924075	ENST00000586748	intron	6	-	75	ENSG00000130733	YIPF2	28476	protein_coding	2111	1	NM_001321439.2	NM_001321439	19	p13.2	10	0	275.67	292.96	0.884226	0.977534	0.940982	-0.0567555	0.0365522	chr19:10924000-10924075
chr19	10924193	10925685	ENST00000586748	intron	5	-	1492	ENSG00000130733	YIPF2	28476	protein_coding	2111	1	NM_001321439.2	NM_001321439	19	p13.2	10	0	352.92	366.29	0.91034	0.992574	0.963499	-0.0531586	0.0290749	chr19:10924193-10925685
chr19	10925774	10927629	ENST00000586748	intron	4	-	1855	ENSG00000130733	YIPF2	28476	protein_coding	2111	1	NM_001321439.2	NM_001321439	19	p13.2	10	0	243.67	292.3	0.758392	0.897685	0.83363	-0.0752379	0.0640551	chr19:10925774-10927629
chr19	10927717	10927798	ENST00000586748	intron	3	-	81	ENSG00000130733	YIPF2	28476	protein_coding	2111	1	NM_001321439.2	NM_001321439	19	p13.2	10	0	209.53	281.12	0.656007	0.821714	0.74534	-0.0893328	0.0763741	chr19:10927717-10927798
chr19	10927960	10928379	ENST00000586748	intron	2	-	419	ENSG00000130733	YIPF2	28476	protein_coding	2111	1	NM_001321439.2	NM_001321439	19	p13.2	10	0	336.9	346.56	0.929829	0.994863	0.972126	-0.0422975	0.0227365	chr19:10927960-10928379
chr19	10928441	10928510	ENST00000586748	intron	1	-	69	ENSG00000130733	YIPF2	28476	protein_coding	2111	1	NM_001321439.2	NM_001321439	19	p13.2	10	0	146.37	294.9	0.39673	0.592723	0.496338	-0.0996079	0.0963851	chr19:10928441-10928510
chr19	10928917	10929013	ENST00000270502	intron	1	+	96	ENSG00000142444	TIMM29	25152	protein_coding	1347	1	NM_138358.4	NM_138358	19	p13.2	2	1	82.38	86.19	0.856614	0.995993	0.955795	-0.0991817	0.040198	chr19:10928917-10929013
chr19	11089616	11100222	ENST00000558518	intron	1	+	10606	ENSG00000130164	LDLR	6547	protein_coding	5173	1	NM_000527.5	NM_000527	19	p13.2	18	0	240.88	244.75	0.952909	0.998118	0.984188	-0.0312787	0.0139301	chr19:11089616-11100222
chr19	11100346	11102663	ENST00000558518	intron	2	+	2317	ENSG00000130164	LDLR	6547	protein_coding	5173	1	NM_000527.5	NM_000527	19	p13.2	18	0	272.07	274.99	0.960352	0.999607	0.989381	-0.0290295	0.0102254	chr19:11100346-11102663
chr19	11102787	11105219	ENST00000558518	intron	3	+	2432	ENSG00000130164	LDLR	6547	protein_coding	5173	1	NM_000527.5	NM_000527	19	p13.2	18	0	239.49	266.3	0.755201	0.990941	0.899324	-0.144123	0.0916165	chr19:11102787-11105219
chr19	11105601	11106564	ENST00000558518	intron	4	+	963	ENSG00000130164	LDLR	6547	protein_coding	5173	1	NM_000527.5	NM_000527	19	p13.2	18	0	297.1	325.21	0.788741	0.991897	0.913564	-0.124823	0.0783339	chr19:11105601-11106564
chr19	11106688	11107391	ENST00000558518	intron	5	+	703	ENSG00000130164	LDLR	6547	protein_coding	5173	1	NM_000527.5	NM_000527	19	p13.2	18	0	417.55	418.29	0.991382	0.999734	0.998231	-0.00684926	0.00150287	chr19:11106688-11107391
chr19	11107515	11110651	ENST00000558518	intron	6	+	3136	ENSG00000130164	LDLR	6547	protein_coding	5173	1	NM_000527.5	NM_000527	19	p13.2	18	0	373.53	380.29	0.945309	0.998694	0.982224	-0.0369148	0.0164702	chr19:11107515-11110651
chr19	11110772	11111513	ENST00000558518	intron	7	+	741	ENSG00000130164	LDLR	6547	protein_coding	5173	1	NM_000527.5	NM_000527	19	p13.2	18	0	262.27	267.79	0.931385	0.999028	0.979387	-0.0480018	0.0196413	chr19:11110772-11111513
chr19	11111640	11113277	ENST00000558518	intron	8	+	1637	ENSG00000130164	LDLR	6547	protein_coding	5173	1	NM_000527.5	NM_000527	19	p13.2	18	0	302.79	306.53	0.956704	0.999738	0.987799	-0.0310951	0.0119396	chr19:11111640-11113277
chr19	11113450	11113534	ENST00000558518	intron	9	+	84	ENSG00000130164	LDLR	6547	protein_coding	5173	1	NM_000527.5	NM_000527	19	p13.2	18	0	315.41	322.59	0.925924	0.999586	0.977743	-0.0518182	0.0218433	chr19:11113450-11113534
chr19	11113763	11116093	ENST00000558518	intron	10	+	2330	ENSG00000130164	LDLR	6547	protein_coding	5173	1	NM_000527.5	NM_000527	19	p13.2	18	0	388.16	398.42	0.926084	0.998167	0.974248	-0.0481642	0.0239189	chr19:11113763-11116093
chr19	11116213	11116858	ENST00000558518	intron	11	+	645	ENSG00000130164	LDLR	6547	protein_coding	5173	1	NM_000527.5	NM_000527	19	p13.2	18	0	459.15	481.26	0.911014	0.981747	0.954058	-0.0430441	0.027689	chr19:11116213-11116858
chr19	11116999	11120091	ENST00000558518	intron	12	+	3092	ENSG00000130164	LDLR	6547	protein_coding	5173	1	NM_000527.5	NM_000527	19	p13.2	18	0	451.48	489.73	0.861691	0.9725	0.921896	-0.0602046	0.0506044	chr19:11116999-11120091
chr19	11120234	11120369	ENST00000558518	intron	13	+	135	ENSG00000130164	LDLR	6547	protein_coding	5173	1	NM_000527.5	NM_000527	19	p13.2	18	0	455	467.15	0.919684	0.99878	0.973991	-0.0543072	0.0247884	chr19:11120234-11120369
chr19	11120523	11123173	ENST00000558518	intron	14	+	2650	ENSG00000130164	LDLR	6547	protein_coding	5173	1	NM_000527.5	NM_000527	19	p13.2	18	0	389.48	425.18	0.831391	0.982315	0.916036	-0.0846446	0.0662799	chr19:11120523-11123173
chr19	11123345	11128007	ENST00000558518	intron	15	+	4662	ENSG00000130164	LDLR	6547	protein_coding	5173	1	NM_000527.5	NM_000527	19	p13.2	18	0	385.22	408.27	0.892748	0.982688	0.943542	-0.0507942	0.0391455	chr19:11123345-11128007
chr19	11128086	11129512	ENST00000558518	intron	16	+	1426	ENSG00000130164	LDLR	6547	protein_coding	5173	1	NM_000527.5	NM_000527	19	p13.2	18	0	439.86	468.01	0.896846	0.976205	0.939852	-0.043006	0.0363534	chr19:11128086-11129512
chr19	11129671	11131280	ENST00000558518	intron	17	+	1609	ENSG00000130164	LDLR	6547	protein_coding	5173	1	NM_000527.5	NM_000527	19	p13.2	18	1	476.51	500.78	0.910835	0.982517	0.951536	-0.0407001	0.0309812	chr19:11129671-11131280
chr19	11147290	11147817	ENST00000592540	intron	4	-	527	ENSG00000161888	SPC24	26913	protein_coding	2290	1	NM_182513.4	NM_182513	19	p13.2	5	1	38.93	55.1	0.460896	0.875995	0.706534	-0.245638	0.169462	chr19:11147290-11147817
chr19	11147895	11148012	ENST00000592540	intron	3	-	117	ENSG00000161888	SPC24	26913	protein_coding	2290	1	NM_182513.4	NM_182513	19	p13.2	5	0	36.3	45.58	0.504339	0.968001	0.796402	-0.292063	0.171599	chr19:11147895-11148012
chr19	11148118	11149093	ENST00000592540	intron	2	-	975	ENSG00000161888	SPC24	26913	protein_coding	2290	1	NM_182513.4	NM_182513	19	p13.2	5	0	45.95	47.6	0.761053	0.998032	0.965336	-0.204283	0.0326957	chr19:11148118-11149093
chr19	11149239	11155616	ENST00000592540	intron	1	-	6377	ENSG00000161888	SPC24	26913	protein_coding	2290	1	NM_182513.4	NM_182513	19	p13.2	5	0	43.55	45.3	0.828627	0.996435	0.961369	-0.132742	0.0350661	chr19:11149239-11155616
chr19	11166612	11169876	ENST00000586659	intron	12	-	3264	ENSG00000197256	KANK2	29300	protein_coding	5183	1	NM_001136191.3	NM_001379562	19	p13.2	13	1	664.6	679.44	0.949716	0.993231	0.978158	-0.0284423	0.015073	chr19:11166612-11169876
chr19	11169967	11170047	ENST00000586659	intron	11	-	80	ENSG00000197256	KANK2	29300	protein_coding	5183	1	NM_001136191.3	NM_001379562	19	p13.2	13	0	517.97	526.42	0.955328	0.997675	0.983948	-0.0286203	0.0137269	chr19:11169967-11170047
chr19	11170249	11172980	ENST00000586659	intron	10	-	2731	ENSG00000197256	KANK2	29300	protein_coding	5183	1	NM_001136191.3	NM_001379562	19	p13.2	13	0	483.3	490.58	0.950416	0.998994	0.98516	-0.0347444	0.0138339	chr19:11170249-11172980
chr19	11173124	11174472	ENST00000586659	intron	9	-	1348	ENSG00000197256	KANK2	29300	protein_coding	5183	1	NM_001136191.3	NM_001379562	19	p13.2	13	0	502.93	506.75	0.977773	0.998668	0.992462	-0.0146887	0.00620627	chr19:11173124-11174472
chr19	11174693	11175901	ENST00000586659	intron	8	-	1208	ENSG00000197256	KANK2	29300	protein_coding	5183	1	NM_001136191.3	NM_001379562	19	p13.2	13	0	499.75	508.29	0.953529	0.997482	0.983199	-0.0296694	0.0142837	chr19:11174693-11175901
chr19	11175990	11176577	ENST00000586659	intron	7	-	587	ENSG00000197256	KANK2	29300	protein_coding	5183	1	NM_001136191.3	NM_001379562	19	p13.2	13	0	640.79	646.07	0.970002	0.999619	0.991828	-0.0218253	0.00779189	chr19:11175990-11176577
chr19	11176818	11178344	ENST00000586659	intron	6	-	1526	ENSG00000197256	KANK2	29300	protein_coding	5183	1	NM_001136191.3	NM_001379562	19	p13.2	13	0	620.37	630.51	0.953206	0.997954	0.983918	-0.0307123	0.014036	chr19:11176818-11178344
chr19	11178448	11178552	ENST00000586659	intron	5	-	104	ENSG00000197256	KANK2	29300	protein_coding	5183	1	NM_001136191.3	NM_001379562	19	p13.2	13	0	473.04	664.73	0.647537	0.773557	0.711627	-0.0640906	0.0619295	chr19:11178448-11178552
chr19	11178721	11192830	ENST00000586659	intron	4	-	14109	ENSG00000197256	KANK2	29300	protein_coding	5183	1	NM_001136191.3	NM_001379562	19	p13.2	13	0	532.64	538.7	0.962983	0.999571	0.988751	-0.0257673	0.0108202	chr19:11178721-11192830
chr19	11194043	11194474	ENST00000586659	intron	3	-	431	ENSG00000197256	KANK2	29300	protein_coding	5183	1	NM_001136191.3	NM_001379562	19	p13.2	13	0	606.68	663.25	0.769335	0.991176	0.914708	-0.145373	0.0764685	chr19:11194043-11194474
chr19	11194591	11195621	ENST00000586659	intron	2	-	1030	ENSG00000197256	KANK2	29300	protein_coding	5183	1	NM_001136191.3	NM_001379562	19	p13.2	13	0	90.78	1146.48	0.047706	0.117705	0.0791815	-0.0314755	0.0385239	chr19:11194591-11195621
chr19	11195821	11197484	ENST00000586659	intron	1	-	1663	ENSG00000197256	KANK2	29300	protein_coding	5183	1	NM_001136191.3	NM_001379562	19	p13.2	13	0	315.86	589.84	0.454769	0.606322	0.535501	-0.0807319	0.0708207	chr19:11195821-11197484
chr19	11199540	11200307	ENST00000294618	intron	47	-	767	ENSG00000130158	DOCK6	19189	protein_coding	6430	1	NM_020812.4	NM_020812	19	p13.2	48	1	56.03	56.81	0.92625	0.998968	0.98627	-0.0600199	0.0126982	chr19:11199540-11200307
chr19	11200470	11200715	ENST00000294618	intron	46	-	245	ENSG00000130158	DOCK6	19189	protein_coding	6430	1	NM_020812.4	NM_020812	19	p13.2	48	0	61.59	62.18	0.946806	0.998346	0.990511	-0.0437051	0.0078349	chr19:11200470-11200715
chr19	11200823	11200908	ENST00000294618	intron	45	-	85	ENSG00000130158	DOCK6	19189	protein_coding	6430	1	NM_020812.4	NM_020812	19	p13.2	48	0	40.73	41.86	0.882669	0.996512	0.973005	-0.0903364	0.0235071	chr19:11200823-11200908
chr19	11201053	11201888	ENST00000294618	intron	44	-	835	ENSG00000130158	DOCK6	19189	protein_coding	6430	1	NM_020812.4	NM_020812	19	p13.2	48	0	72.29	73.23	0.925343	0.999456	0.987164	-0.0618204	0.012292	chr19:11201053-11201888
chr19	11202126	11202393	ENST00000294618	intron	43	-	267	ENSG00000130158	DOCK6	19189	protein_coding	6430	1	NM_020812.4	NM_020812	19	p13.2	48	0	70.26	71.67	0.915035	0.997938	0.980326	-0.0652911	0.0176116	chr19:11202126-11202393
chr19	11202484	11202583	ENST00000294618	intron	42	-	99	ENSG00000130158	DOCK6	19189	protein_coding	6430	1	NM_020812.4	NM_020812	19	p13.2	48	0	56.04	60.4	0.792911	0.990526	0.927815	-0.134903	0.0627111	chr19:11202484-11202583
chr19	11202710	11204080	ENST00000294618	intron	41	-	1370	ENSG00000130158	DOCK6	19189	protein_coding	6430	1	NM_020812.4	NM_020812	19	p13.2	48	0	46.23	64.81	0.498577	0.879854	0.713316	-0.214738	0.166538	chr19:11202710-11204080
chr19	11204096	11204199	ENST00000294618	intron	40	-	103	ENSG00000130158	DOCK6	19189	protein_coding	6430	1	NM_020812.4	NM_020812	19	p13.2	48	0	47.08	47.23	0.966621	0.996177	0.996824	-0.0302028	-0.000646782	chr19:11204096-11204199
chr19	11204332	11208685	ENST00000294618	intron	39	-	4353	ENSG00000130158	DOCK6	19189	protein_coding	6430	1	NM_020812.4	NM_020812	19	p13.2	48	0	36.1	37.93	0.805049	0.997406	0.951753	-0.146704	0.0456528	chr19:11204332-11208685
chr19	11208830	11208910	ENST00000294618	intron	38	-	80	ENSG00000130158	DOCK6	19189	protein_coding	6430	1	NM_020812.4	NM_020812	19	p13.2	48	0	39.29	40.52	0.846122	0.997765	0.969645	-0.123523	0.0281203	chr19:11208830-11208910
chr19	11209104	11211775	ENST00000294618	intron	37	-	2671	ENSG00000130158	DOCK6	19189	protein_coding	6430	1	NM_020812.4	NM_020812	19	p13.2	48	0	34.49	36.27	0.806298	0.997971	0.950924	-0.144626	0.0470474	chr19:11209104-11211775
chr19	11211877	11211992	ENST00000294618	intron	36	-	115	ENSG00000130158	DOCK6	19189	protein_coding	6430	1	NM_020812.4	NM_020812	19	p13.2	48	0	34.84	35.51	0.901869	0.997208	0.981132	-0.0792634	0.0160758	chr19:11211877-11211992
chr19	11212152	11213175	ENST00000294618	intron	35	-	1023	ENSG00000130158	DOCK6	19189	protein_coding	6430	1	NM_020812.4	NM_020812	19	p13.2	48	0	36.82	37.29	0.933593	0.996109	0.987396	-0.053803	0.00871321	chr19:11212152-11213175
chr19	11213329	11214274	ENST00000294618	intron	34	-	945	ENSG00000130158	DOCK6	19189	protein_coding	6430	1	NM_020812.4	NM_020812	19	p13.2	48	0	34.3	35.41	0.853799	0.997353	0.968653	-0.114853	0.0287004	chr19:11213329-11214274
chr19	11214410	11214552	ENST00000294618	intron	33	-	142	ENSG00000130158	DOCK6	19189	protein_coding	6430	1	NM_020812.4	NM_020812	19	p13.2	48	0	43.79	44.3	0.939958	0.997811	0.988488	-0.0485292	0.00932367	chr19:11214410-11214552
chr19	11214650	11215386	ENST00000294618	intron	32	-	736	ENSG00000130158	DOCK6	19189	protein_coding	6430	1	NM_020812.4	NM_020812	19	p13.2	48	0	63.75	64.15	0.953559	0.998711	0.993765	-0.0402053	0.00494686	chr19:11214650-11215386
chr19	11215472	11215800	ENST00000294618	intron	31	-	328	ENSG00000130158	DOCK6	19189	protein_coding	6430	1	NM_020812.4	NM_020812	19	p13.2	48	0	52.79	55.29	0.830617	0.995593	0.954784	-0.124166	0.0408091	chr19:11215472-11215800
chr19	11215928	11216913	ENST00000294618	intron	30	-	985	ENSG00000130158	DOCK6	19189	protein_coding	6430	1	NM_020812.4	NM_020812	19	p13.2	48	0	30.08	30.67	0.905008	0.996188	0.980763	-0.0757549	0.0154255	chr19:11215928-11216913
chr19	11217097	11217230	ENST00000294618	intron	29	-	133	ENSG00000130158	DOCK6	19189	protein_coding	6430	1	NM_020812.4	NM_020812	19	p13.2	48	0	46.48	46.84	0.945134	0.997823	0.992314	-0.0471803	0.00550903	chr19:11217097-11217230
chr19	11217392	11221850	ENST00000294618	intron	28	-	4458	ENSG00000130158	DOCK6	19189	protein_coding	6430	1	NM_020812.4	NM_020812	19	p13.2	48	0	32.62	33.79	0.844264	0.997796	0.965374	-0.121111	0.0324218	chr19:11217392-11221850
chr19	11222021	11222108	ENST00000294618	intron	27	-	87	ENSG00000130158	DOCK6	19189	protein_coding	6430	1	NM_020812.4	NM_020812	19	p13.2	48	0	38.07	38.73	0.906953	0.998454	0.982959	-0.0760064	0.0154953	chr19:11222021-11222108
chr19	11222249	11222734	ENST00000294618	intron	26	-	485	ENSG00000130158	DOCK6	19189	protein_coding	6430	1	NM_020812.4	NM_020812	19	p13.2	48	0	48.34	49.56	0.900641	0.996767	0.975383	-0.0747423	0.0213839	chr19:11222249-11222734
chr19	11222906	11222992	ENST00000294618	intron	25	-	86	ENSG00000130158	DOCK6	19189	protein_coding	6430	1	NM_020812.4	NM_020812	19	p13.2	48	0	47.73	48.25	0.940829	0.997332	0.989223	-0.0483941	0.00810962	chr19:11222906-11222992
chr19	11223107	11227336	ENST00000294618	intron	24	-	4229	ENSG00000130158	DOCK6	19189	protein_coding	6430	1	NM_020812.4	NM_020812	19	p13.2	48	0	25.45	29.42	0.640513	0.985069	0.865058	-0.224545	0.120012	chr19:11223107-11227336
chr19	11227478	11228939	ENST00000294618	intron	23	-	1461	ENSG00000130158	DOCK6	19189	protein_coding	6430	1	NM_020812.4	NM_020812	19	p13.2	48	0	28.52	29.01	0.90598	0.995526	0.983109	-0.0771293	0.0124163	chr19:11227478-11228939
chr19	11229036	11233202	ENST00000294618	intron	22	-	4166	ENSG00000130158	DOCK6	19189	protein_coding	6430	1	NM_020812.4	NM_020812	19	p13.2	48	0	NA	NA	NA	NA	NA	NA	NA	chr19:11229036-11233202
chr19	11233367	11235597	ENST00000294618	intron	21	-	2230	ENSG00000130158	DOCK6	19189	protein_coding	6430	1	NM_020812.4	NM_020812	19	p13.2	48	0	42.59	42.86	0.955537	0.996906	0.9937	-0.0381632	0.00320588	chr19:11233367-11235597
chr19	11235760	11236345	ENST00000294618	intron	20	-	585	ENSG00000130158	DOCK6	19189	protein_coding	6430	1	NM_020812.4	NM_020812	19	p13.2	48	0	30.99	31.11	0.954619	0.994039	0.996143	-0.0415234	-0.0021041	chr19:11235760-11236345
chr19	11236578	11236792	ENST00000294618	intron	19	-	214	ENSG00000130158	DOCK6	19189	protein_coding	6430	1	NM_020812.4	NM_020812	19	p13.2	48	0	26.75	26.97	0.932617	0.994552	0.991843	-0.0592258	0.00270928	chr19:11236578-11236792
chr19	11236880	11237455	ENST00000294618	intron	18	-	575	ENSG00000130158	DOCK6	19189	protein_coding	6430	1	NM_020812.4	NM_020812	19	p13.2	48	0	25.05	26.37	0.812944	0.99416	0.949943	-0.137	0.0442166	chr19:11236880-11237455
chr19	11237558	11237640	ENST00000294618	intron	17	-	82	ENSG00000130158	DOCK6	19189	protein_coding	6430	1	NM_020812.4	NM_020812	19	p13.2	48	0	23.9	33.67	0.397002	0.94914	0.709831	-0.312829	0.239309	chr19:11237558-11237640
chr19	11237780	11238044	ENST00000294618	intron	16	-	264	ENSG00000130158	DOCK6	19189	protein_coding	6430	1	NM_020812.4	NM_020812	19	p13.2	48	0	38.26	42.55	0.699225	0.991594	0.899177	-0.199952	0.0924169	chr19:11237780-11238044
chr19	11238116	11238186	ENST00000294618	intron	15	-	70	ENSG00000130158	DOCK6	19189	protein_coding	6430	1	NM_020812.4	NM_020812	19	p13.2	48	0	35.81	36.37	0.911404	0.997662	0.984603	-0.0731985	0.0130589	chr19:11238116-11238186
chr19	11238305	11242044	ENST00000294618	intron	14	-	3739	ENSG00000130158	DOCK6	19189	protein_coding	6430	1	NM_020812.4	NM_020812	19	p13.2	48	0	42.14	43.92	0.839489	0.997541	0.959472	-0.119983	0.0380696	chr19:11238305-11242044
chr19	11242208	11243058	ENST00000294618	intron	13	-	850	ENSG00000130158	DOCK6	19189	protein_coding	6430	1	NM_020812.4	NM_020812	19	p13.2	48	0	51.07	51.68	0.927791	0.998572	0.988197	-0.0604055	0.0103756	chr19:11242208-11243058
chr19	11243153	11243257	ENST00000294618	intron	12	-	104	ENSG00000130158	DOCK6	19189	protein_coding	6430	1	NM_020812.4	NM_020812	19	p13.2	48	0	32.67	33.25	0.899284	0.997324	0.982556	-0.0832719	0.0147681	chr19:11243153-11243257
chr19	11243386	11243556	ENST00000294618	intron	11	-	170	ENSG00000130158	DOCK6	19189	protein_coding	6430	1	NM_020812.4	NM_020812	19	p13.2	48	0	34.56	34.66	0.959943	0.995008	0.997115	-0.0371719	-0.00210709	chr19:11243386-11243556
chr19	11243711	11243801	ENST00000294618	intron	10	-	90	ENSG00000130158	DOCK6	19189	protein_coding	6430	1	NM_020812.4	NM_020812	19	p13.2	48	0	35.03	35.16	0.954993	0.995975	0.996303	-0.0413096	-0.00032751	chr19:11243711-11243801
chr19	11243883	11245562	ENST00000294618	intron	9	-	1679	ENSG00000130158	DOCK6	19189	protein_coding	6430	1	NM_020812.4	NM_020812	19	p13.2	48	0	32.75	33.01	0.934795	0.996674	0.992124	-0.0573288	0.00455043	chr19:11243883-11245562
chr19	11245713	11245811	ENST00000294618	intron	8	-	98	ENSG00000130158	DOCK6	19189	protein_coding	6430	1	NM_020812.4	NM_020812	19	p13.2	48	0	38.99	39.14	0.953295	0.99667	0.996168	-0.0428729	0.000502031	chr19:11245713-11245811
chr19	11245879	11248065	ENST00000294618	intron	7	-	2186	ENSG00000130158	DOCK6	19189	protein_coding	6430	1	NM_020812.4	NM_020812	19	p13.2	48	0	23.1	23.36	0.899687	0.996369	0.98887	-0.0891832	0.00749881	chr19:11245879-11248065
chr19	11248152	11250873	ENST00000294618	intron	6	-	2721	ENSG00000130158	DOCK6	19189	protein_coding	6430	1	NM_020812.4	NM_020812	19	p13.2	48	0	29.99	30.03	0.958154	0.993063	0.998668	-0.0405138	-0.00560515	chr19:11248152-11250873
chr19	11251087	11252118	ENST00000294618	intron	5	-	1031	ENSG00000130158	DOCK6	19189	protein_coding	6430	1	NM_020812.4	NM_020812	19	p13.2	48	0	27	30.03	0.67856	0.992806	0.899101	-0.220541	0.0937048	chr19:11251087-11252118
chr19	11252249	11252481	ENST00000294618	intron	4	-	232	ENSG00000130158	DOCK6	19189	protein_coding	6430	1	NM_020812.4	NM_020812	19	p13.2	48	0	25.27	35.41	0.424705	0.94361	0.71364	-0.288935	0.22997	chr19:11252249-11252481
chr19	11252551	11252782	ENST00000294618	intron	3	-	231	ENSG00000130158	DOCK6	19189	protein_coding	6430	1	NM_020812.4	NM_020812	19	p13.2	48	0	27.6	55.75	0.288123	0.755521	0.495067	-0.206944	0.260454	chr19:11252551-11252782
chr19	11252959	11253638	ENST00000294618	intron	2	-	679	ENSG00000130158	DOCK6	19189	protein_coding	6430	1	NM_020812.4	NM_020812	19	p13.2	48	0	23.59	23.71	0.933522	0.993963	0.994939	-0.0614173	-0.000975487	chr19:11252959-11253638
chr19	11253727	11262396	ENST00000294618	intron	1	-	8669	ENSG00000130158	DOCK6	19189	protein_coding	6430	1	NM_020812.4	NM_020812	19	p13.2	48	0	23.25	23.3	0.951001	0.989961	0.997854	-0.0468535	-0.0078931	chr19:11253727-11262396
chr19	11325586	11335446	ENST00000222120	intron	4	-	9860	ENSG00000105514	RAB3D	9779	protein_coding	4240	1	NM_004283.4	NM_004283	19	p13.2	5	1	22.88	23.36	0.889845	0.993306	0.979452	-0.0896068	0.0138538	chr19:11325586-11335446
chr19	11335572	11335664	ENST00000222120	intron	3	-	92	ENSG00000105514	RAB3D	9779	protein_coding	4240	1	NM_004283.4	NM_004283	19	p13.2	5	0	41.95	42.08	0.95954	0.996747	0.996911	-0.0373707	-0.000164061	chr19:11335572-11335664
chr19	11335784	11337171	ENST00000222120	intron	2	-	1387	ENSG00000105514	RAB3D	9779	protein_coding	4240	1	NM_004283.4	NM_004283	19	p13.2	5	0	42.29	42.55	0.951435	0.997064	0.99389	-0.0424542	0.00317491	chr19:11335784-11337171
chr19	11337461	11339468	ENST00000222120	intron	1	-	2007	ENSG00000105514	RAB3D	9779	protein_coding	4240	1	NM_004283.4	NM_004283	19	p13.2	5	0	18.58	21.89	0.49081	0.997983	0.848789	-0.357979	0.149193	chr19:11337461-11339468
chr19	11343121	11345251	ENST00000354882	intron	2	-	2130	ENSG00000105518	TMEM205	29631	protein_coding	1256	1	NM_198536.3	NM_198536	19	p13.2	3	1	317.51	345.1	0.832437	0.976465	0.920052	-0.0876148	0.0564132	chr19:11343121-11345251
chr19	11345416	11345519	ENST00000354882	intron	1	-	103	ENSG00000105518	TMEM205	29631	protein_coding	1256	1	NM_198536.3	NM_198536	19	p13.2	3	0	376.32	438.14	0.772111	0.928444	0.858904	-0.0867928	0.0695403	chr19:11345416-11345519
chr19	11346628	11349653	ENST00000458408	intron	1	+	3025	ENSG00000183401	CCDC159	26996	protein_coding	1049	1	NM_001080503.3	NM_001080503	19	p13.2	11	0	20.3	95.49	0.109051	0.363707	0.212588	-0.103537	0.151119	chr19:11346628-11349653
chr19	11349688	11349937	ENST00000458408	intron	2	+	249	ENSG00000183401	CCDC159	26996	protein_coding	1049	1	NM_001080503.3	NM_001080503	19	p13.2	11	0	66.77	68.26	0.905948	0.998511	0.978172	-0.0722233	0.0203391	chr19:11349688-11349937
chr19	11350027	11350117	ENST00000458408	intron	3	+	90	ENSG00000183401	CCDC159	26996	protein_coding	1049	1	NM_001080503.3	NM_001080503	19	p13.2	11	0	59.97	63.07	0.825385	0.996759	0.950848	-0.125463	0.0459112	chr19:11350027-11350117
chr19	11350200	11350807	ENST00000458408	intron	4	+	607	ENSG00000183401	CCDC159	26996	protein_coding	1049	1	NM_001080503.3	NM_001080503	19	p13.2	11	0	57.3	61.08	0.789633	0.995977	0.938114	-0.148481	0.0578626	chr19:11350200-11350807
chr19	11351004	11351905	ENST00000458408	intron	5	+	901	ENSG00000183401	CCDC159	26996	protein_coding	1049	1	NM_001080503.3	NM_001080503	19	p13.2	11	0	35.03	45.14	0.513671	0.944635	0.77603	-0.262359	0.168605	chr19:11351004-11351905
chr19	11351974	11352056	ENST00000458408	intron	6	+	82	ENSG00000183401	CCDC159	26996	protein_coding	1049	1	NM_001080503.3	NM_001080503	19	p13.2	11	0	46.18	56.63	0.518702	0.978697	0.815469	-0.296767	0.163228	chr19:11351974-11352056
chr19	11352134	11353450	ENST00000458408	intron	7	+	1316	ENSG00000183401	CCDC159	26996	protein_coding	1049	1	NM_001080503.3	NM_001080503	19	p13.2	11	0	57.3	61.55	0.790212	0.992187	0.93095	-0.140738	0.0612364	chr19:11352134-11353450
chr19	11353573	11353791	ENST00000458408	intron	8	+	218	ENSG00000183401	CCDC159	26996	protein_coding	1049	1	NM_001080503.3	NM_001080503	19	p13.2	11	0	45.25	87.11	0.278647	0.800769	0.519458	-0.240811	0.281311	chr19:11353573-11353791
chr19	11353875	11354579	ENST00000458408	intron	9	+	704	ENSG00000183401	CCDC159	26996	protein_coding	1049	1	NM_001080503.3	NM_001080503	19	p13.2	11	0	70.56	72.73	0.875403	0.998648	0.970164	-0.094761	0.0284844	chr19:11353875-11354579
chr19	11354697	11354872	ENST00000458408	intron	10	+	175	ENSG00000183401	CCDC159	26996	protein_coding	1049	1	NM_001080503.3	NM_001080503	19	p13.2	11	1	14.74	106.1	0.0543734	0.287371	0.138926	-0.0845522	0.148446	chr19:11354697-11354872
chr19	11355573	11356801	ENST00000688289	intron	1	+	1228	ENSG00000105520	PLPPR2	29566	protein_coding	2697	1	NM_001393892.1	NM_001393893	19	p13.2	10	0	172.12	180.99	0.853277	0.995477	0.950992	-0.0977148	0.0444851	chr19:11355573-11356801
chr19	11356977	11357659	ENST00000688289	intron	2	+	682	ENSG00000105520	PLPPR2	29566	protein_coding	2697	1	NM_001393892.1	NM_001393893	19	p13.2	10	0	219.34	267.89	0.750079	0.877659	0.818769	-0.06869	0.0588897	chr19:11356977-11357659
chr19	11357740	11359531	ENST00000688289	intron	3	+	1791	ENSG00000105520	PLPPR2	29566	protein_coding	2697	1	NM_001393892.1	NM_001393893	19	p13.2	10	0	218.38	271.73	0.729129	0.867524	0.803665	-0.0745361	0.0638582	chr19:11357740-11359531
chr19	11359721	11359820	ENST00000688289	intron	4	+	99	ENSG00000105520	PLPPR2	29566	protein_coding	2697	1	NM_001393892.1	NM_001393893	19	p13.2	10	0	251.68	256.84	0.939109	0.997721	0.97991	-0.0408005	0.0178113	chr19:11359721-11359820
chr19	11359957	11361216	ENST00000688289	intron	5	+	1259	ENSG00000105520	PLPPR2	29566	protein_coding	2697	1	NM_001393892.1	NM_001393893	19	p13.2	10	0	315.07	322.36	0.934329	0.997477	0.977386	-0.0430564	0.0200915	chr19:11359957-11361216
chr19	11361489	11362512	ENST00000688289	intron	6	+	1023	ENSG00000105520	PLPPR2	29566	protein_coding	2697	1	NM_001393892.1	NM_001393893	19	p13.2	10	0	205.58	210.97	0.908897	0.99876	0.974451	-0.0655546	0.0243082	chr19:11361489-11362512
chr19	11362690	11363712	ENST00000688289	intron	7	+	1022	ENSG00000105520	PLPPR2	29566	protein_coding	2697	1	NM_001393892.1	NM_001393893	19	p13.2	10	0	265.78	269.33	0.950818	0.999328	0.986819	-0.0360016	0.0125093	chr19:11362690-11363712
chr19	11363836	11364160	ENST00000688289	intron	8	+	324	ENSG00000105520	PLPPR2	29566	protein_coding	2697	1	NM_001393892.1	NM_001393893	19	p13.2	10	0	143.86	377.1	0.315915	0.446045	0.38149	-0.0655752	0.0645543	chr19:11363836-11364160
chr19	11364213	11364346	ENST00000688289	intron	9	+	133	ENSG00000105520	PLPPR2	29566	protein_coding	2697	1	NM_001393892.1	NM_001393893	19	p13.2	10	1	384.08	392.81	0.944631	0.994486	0.977776	-0.0331442	0.0167102	chr19:11364213-11364346
chr19	11374930	11375512	ENST00000674460	intron	1	+	582	ENSG00000173928	SWSAP1	26638	protein_coding	921	1	NM_175871.4	NM_175871	19	p13.2	2	1	15.23	17.47	0.577204	0.990142	0.87178	-0.294576	0.118362	chr19:11374930-11375512
chr19	11378596	11378690	ENST00000222139	intron	7	-	94	ENSG00000187266	EPOR	3416	protein_coding	2411	1	NM_000121.4	NM_000121	19	p13.2	8	1	11.1	27.95	0.124327	0.73041	0.397138	-0.272811	0.333272	chr19:11378596-11378690
chr19	11378779	11380883	ENST00000222139	intron	6	-	2104	ENSG00000187266	EPOR	3416	protein_coding	2411	1	NM_000121.4	NM_000121	19	p13.2	8	0	11.49	12.9	0.571097	0.987912	0.890698	-0.3196	0.0972145	chr19:11378779-11380883
chr19	11380972	11381055	ENST00000222139	intron	5	-	83	ENSG00000187266	EPOR	3416	protein_coding	2411	1	NM_000121.4	NM_000121	19	p13.2	8	0	8.38	34.88	0.0398746	0.590364	0.240252	-0.200378	0.350111	chr19:11380972-11381055
chr19	11381210	11381691	ENST00000222139	intron	4	-	481	ENSG00000187266	EPOR	3416	protein_coding	2411	1	NM_000121.4	NM_000121	19	p13.2	8	0	NA	NA	NA	NA	NA	NA	NA	chr19:11381210-11381691
chr19	11381850	11381929	ENST00000222139	intron	3	-	79	ENSG00000187266	EPOR	3416	protein_coding	2411	1	NM_000121.4	NM_000121	19	p13.2	8	0	NA	NA	NA	NA	NA	NA	NA	chr19:11381850-11381929
chr19	11382106	11383096	ENST00000222139	intron	2	-	990	ENSG00000187266	EPOR	3416	protein_coding	2411	1	NM_000121.4	NM_000121	19	p13.2	8	0	NA	NA	NA	NA	NA	NA	NA	chr19:11382106-11383096
chr19	11383233	11384092	ENST00000222139	intron	1	-	859	ENSG00000187266	EPOR	3416	protein_coding	2411	1	NM_000121.4	NM_000121	19	p13.2	8	0	NA	NA	NA	NA	NA	NA	NA	chr19:11383233-11384092
chr19	11435707	11436040	ENST00000677123	intron	1	+	333	ENSG00000130175	PRKCSH	9411	protein_coding	2096	1	NM_001289104.2	NM_001289104	19	p13.2	18	0	1309.67	1641.82	0.756933	0.838661	0.797694	-0.0407612	0.0409666	chr19:11435707-11436040
chr19	11436197	11436388	ENST00000677123	intron	2	+	191	ENSG00000130175	PRKCSH	9411	protein_coding	2096	1	NM_001289104.2	NM_001289104	19	p13.2	18	0	1614.3	1622.45	0.98372	0.999677	0.994977	-0.0112566	0.00470005	chr19:11436197-11436388
chr19	11436506	11437875	ENST00000677123	intron	3	+	1369	ENSG00000130175	PRKCSH	9411	protein_coding	2096	1	NM_001289104.2	NM_001289104	19	p13.2	18	0	1830.52	1854.18	0.937044	0.999991	0.98724	-0.0501957	0.0127512	chr19:11436506-11437875
chr19	11437972	11438066	ENST00000677123	intron	4	+	94	ENSG00000130175	PRKCSH	9411	protein_coding	2096	1	NM_001289104.2	NM_001289104	19	p13.2	18	0	1661.15	1662.44	0.996587	0.999944	0.999224	-0.00263719	0.000720074	chr19:11437972-11438066
chr19	11438125	11441239	ENST00000677123	intron	5	+	3114	ENSG00000130175	PRKCSH	9411	protein_coding	2096	1	NM_001289104.2	NM_001289104	19	p13.2	18	0	1910.89	1931.29	0.979118	0.995774	0.989437	-0.0103193	0.00633694	chr19:11438125-11441239
chr19	11441358	11442385	ENST00000677123	intron	6	+	1027	ENSG00000130175	PRKCSH	9411	protein_coding	2096	1	NM_001289104.2	NM_001289104	19	p13.2	18	0	2417.51	2543.08	0.850226	0.998027	0.950623	-0.100397	0.0474046	chr19:11441358-11442385
chr19	11442516	11445388	ENST00000677123	intron	7	+	2872	ENSG00000130175	PRKCSH	9411	protein_coding	2096	1	NM_001289104.2	NM_001289104	19	p13.2	18	0	2428.4	2503.64	0.8919	0.99926	0.969948	-0.0780474	0.0293122	chr19:11442516-11445388
chr19	11445474	11446271	ENST00000677123	intron	8	+	797	ENSG00000130175	PRKCSH	9411	protein_coding	2096	1	NM_001289104.2	NM_001289104	19	p13.2	18	0	2044.27	2110.95	0.948767	0.982582	0.968412	-0.0196452	0.0141695	chr19:11445474-11446271
chr19	11446351	11447073	ENST00000677123	intron	9	+	722	ENSG00000130175	PRKCSH	9411	protein_coding	2096	1	NM_001289104.2	NM_001289104	19	p13.2	18	0	2031.19	2106.19	0.936794	0.984101	0.964391	-0.0275964	0.0197103	chr19:11446351-11447073
chr19	11447161	11447438	ENST00000677123	intron	10	+	277	ENSG00000130175	PRKCSH	9411	protein_coding	2096	1	NM_001289104.2	NM_001289104	19	p13.2	18	0	2265.15	2325.81	0.946375	0.991578	0.973919	-0.0275436	0.0176591	chr19:11447161-11447438
chr19	11447619	11447692	ENST00000677123	intron	11	+	73	ENSG00000130175	PRKCSH	9411	protein_coding	2096	1	NM_001289104.2	NM_001289104	19	p13.2	18	0	433.23	1131.48	0.327019	0.440922	0.382888	-0.0558693	0.0580342	chr19:11447619-11447692
chr19	11447790	11448221	ENST00000677123	intron	12	+	431	ENSG00000130175	PRKCSH	9411	protein_coding	2096	1	NM_001289104.2	NM_001289104	19	p13.2	18	0	1854.08	1886.26	0.956579	0.997183	0.98294	-0.0263605	0.0142433	chr19:11447790-11448221
chr19	11448292	11448539	ENST00000677123	intron	13	+	247	ENSG00000130175	PRKCSH	9411	protein_coding	2096	1	NM_001289104.2	NM_001289104	19	p13.2	18	0	2459.75	2524.85	0.943637	0.993398	0.974216	-0.0305794	0.0191818	chr19:11448292-11448539
chr19	11448630	11448913	ENST00000677123	intron	14	+	283	ENSG00000130175	PRKCSH	9411	protein_coding	2096	1	NM_001289104.2	NM_001289104	19	p13.2	18	0	2702.03	2721.04	0.985404	0.997658	0.993014	-0.00760968	0.00464418	chr19:11448630-11448913
chr19	11448989	11449075	ENST00000677123	intron	15	+	86	ENSG00000130175	PRKCSH	9411	protein_coding	2096	1	NM_001289104.2	NM_001289104	19	p13.2	18	0	2119.49	2128.58	0.984176	0.999862	0.99573	-0.0115531	0.00413201	chr19:11448989-11449075
chr19	11449176	11449265	ENST00000677123	intron	16	+	89	ENSG00000130175	PRKCSH	9411	protein_coding	2096	1	NM_001289104.2	NM_001289104	19	p13.2	18	0	2440.38	2451.23	0.990276	0.998557	0.995574	-0.00529805	0.00298313	chr19:11449176-11449265
chr19	11449429	11450645	ENST00000677123	intron	17	+	1216	ENSG00000130175	PRKCSH	9411	protein_coding	2096	1	NM_001289104.2	NM_001289104	19	p13.2	18	1	1603.52	2650.96	0.505486	0.703021	0.604883	-0.0993966	0.098138	chr19:11449429-11450645
chr19	11483860	11484041	ENST00000293771	intron	8	-	181	ENSG00000161914	ZNF653	25196	protein_coding	2154	1	NM_138783.4	NM_138783	19	p13.2	9	1	12.45	17.49	0.342606	0.953511	0.711835	-0.36923	0.241675	chr19:11483860-11484041
chr19	11484142	11485655	ENST00000293771	intron	7	-	1513	ENSG00000161914	ZNF653	25196	protein_coding	2154	1	NM_138783.4	NM_138783	19	p13.2	9	0	18.85	19.48	0.847927	0.993898	0.967659	-0.119732	0.0262393	chr19:11484142-11485655
chr19	11485771	11486768	ENST00000293771	intron	6	-	997	ENSG00000161914	ZNF653	25196	protein_coding	2154	1	NM_138783.4	NM_138783	19	p13.2	9	0	20.18	21.78	0.717133	0.994324	0.926538	-0.209405	0.0677862	chr19:11485771-11486768
chr19	11486881	11486986	ENST00000293771	intron	5	-	105	ENSG00000161914	ZNF653	25196	protein_coding	2154	1	NM_138783.4	NM_138783	19	p13.2	9	0	20.34	21.66	0.742425	0.994447	0.939058	-0.196633	0.0553888	chr19:11486881-11486986
chr19	11487159	11487291	ENST00000293771	intron	4	-	132	ENSG00000161914	ZNF653	25196	protein_coding	2154	1	NM_138783.4	NM_138783	19	p13.2	9	0	18.59	25.01	0.455305	0.938395	0.743303	-0.287997	0.195092	chr19:11487159-11487291
chr19	11487904	11495949	ENST00000293771	intron	3	-	8045	ENSG00000161914	ZNF653	25196	protein_coding	2154	1	NM_138783.4	NM_138783	19	p13.2	9	0	10.68	11.07	0.797487	0.989152	0.96477	-0.167282	0.0243821	chr19:11487904-11495949
chr19	11496166	11498295	ENST00000293771	intron	2	-	2129	ENSG00000161914	ZNF653	25196	protein_coding	2154	1	NM_138783.4	NM_138783	19	p13.2	9	0	16.47	16.53	0.919196	0.988469	0.99637	-0.0771744	-0.00790122	chr19:11496166-11498295
chr19	11498340	11505487	ENST00000293771	intron	1	-	7147	ENSG00000161914	ZNF653	25196	protein_coding	2154	1	NM_138783.4	NM_138783	19	p13.2	9	0	13.95	15.49	0.617744	0.993875	0.900581	-0.282837	0.0932937	chr19:11498340-11505487
chr19	11506429	11507456	ENST00000270517	intron	7	-	1027	ENSG00000130159	ECSIT	29548	protein_coding	1647	1	NM_016581.5	NM_016581	19	p13.2	8	1	176.82	177.77	0.972333	0.999559	0.994656	-0.0223235	0.00490321	chr19:11506429-11507456
chr19	11507563	11507701	ENST00000270517	intron	6	-	138	ENSG00000130159	ECSIT	29548	protein_coding	1647	1	NM_016581.5	NM_016581	19	p13.2	8	0	193.01	206.01	0.867863	0.978785	0.936896	-0.0690336	0.0418888	chr19:11507563-11507701
chr19	11507851	11507990	ENST00000270517	intron	5	-	139	ENSG00000130159	ECSIT	29548	protein_coding	1647	1	NM_016581.5	NM_016581	19	p13.2	8	0	161.67	186.86	0.760361	0.942797	0.865193	-0.104832	0.0776033	chr19:11507851-11507990
chr19	11508049	11513055	ENST00000270517	intron	4	-	5006	ENSG00000130159	ECSIT	29548	protein_coding	1647	1	NM_016581.5	NM_016581	19	p13.2	8	0	139.89	178.26	0.688903	0.866926	0.784753	-0.0958499	0.0821736	chr19:11508049-11513055
chr19	11513280	11513803	ENST00000270517	intron	3	-	523	ENSG00000130159	ECSIT	29548	protein_coding	1647	1	NM_016581.5	NM_016581	19	p13.2	8	0	128.95	150.03	0.725799	0.955254	0.859495	-0.133696	0.0957595	chr19:11513280-11513803
chr19	11514222	11519074	ENST00000270517	intron	2	-	4852	ENSG00000130159	ECSIT	29548	protein_coding	1647	1	NM_016581.5	NM_016581	19	p13.2	8	0	71.32	98.67	0.583361	0.844246	0.722813	-0.139452	0.121433	chr19:11514222-11519074
chr19	11519194	11529061	ENST00000270517	intron	1	-	9867	ENSG00000130159	ECSIT	29548	protein_coding	1647	1	NM_016581.5	NM_016581	19	p13.2	8	0	52.96	66.26	0.649405	0.913291	0.799276	-0.149871	0.114015	chr19:11519194-11529061
chr19	11538991	11541075	ENST00000252456	intron	1	+	2084	ENSG00000130176	CNN1	2155	protein_coding	1499	1	NM_001299.6	NM_001299	19	p13.2	7	0	570.7	630.04	0.762103	0.960921	0.905816	-0.143713	0.0551058	chr19:11538991-11541075
chr19	11541198	11546674	ENST00000252456	intron	2	+	5476	ENSG00000130176	CNN1	2155	protein_coding	1499	1	NM_001299.6	NM_001299	19	p13.2	7	0	561.21	567.16	0.967817	0.999158	0.989509	-0.0216919	0.00964845	chr19:11541198-11546674
chr19	11546742	11546831	ENST00000252456	intron	3	+	89	ENSG00000130176	CNN1	2155	protein_coding	1499	1	NM_001299.6	NM_001299	19	p13.2	7	0	675.16	687.44	0.954868	0.997985	0.982137	-0.0272685	0.0158488	chr19:11546742-11546831
chr19	11546970	11547796	ENST00000252456	intron	4	+	826	ENSG00000130176	CNN1	2155	protein_coding	1499	1	NM_001299.6	NM_001299	19	p13.2	7	0	777.18	821.92	0.885963	0.990832	0.945566	-0.0596037	0.0452657	chr19:11546970-11547796
chr19	11547908	11549322	ENST00000252456	intron	5	+	1414	ENSG00000130176	CNN1	2155	protein_coding	1499	1	NM_001299.6	NM_001299	19	p13.2	7	0	690.75	710.53	0.928054	0.999482	0.972162	-0.0441076	0.0273202	chr19:11547908-11549322
chr19	11549470	11549549	ENST00000252456	intron	6	+	79	ENSG00000130176	CNN1	2155	protein_coding	1499	1	NM_001299.6	NM_001299	19	p13.2	7	1	513.82	519.93	0.953958	0.99961	0.988248	-0.03429	0.011362	chr19:11549470-11549549
chr19	11553056	11554010	ENST00000586683	intron	3	-	954	ENSG00000130165	ELOF1	28691	protein_coding	2154	1	NA	NA	19	p13.2	4	1	NA	NA	NA	NA	NA	NA	NA	chr19:11553056-11554010
chr19	11554082	11554231	ENST00000586683	intron	2	-	149	ENSG00000130165	ELOF1	28691	protein_coding	2154	1	NA	NA	19	p13.2	4	0	635.33	635.78	0.995489	0.999851	0.999292	-0.00380365	0.000558959	chr19:11554082-11554231
chr19	11554366	11559190	ENST00000586683	intron	1	-	4824	ENSG00000130165	ELOF1	28691	protein_coding	2154	1	NA	NA	19	p13.2	4	0	307.25	410.81	0.640452	0.842633	0.747913	-0.107461	0.0947207	chr19:11554366-11559190
chr19	11575253	11576242	ENST00000648477	intron	4	-	989	ENSG00000102575	ACP5	124	protein_coding	1381	1	NM_001611.5	NM_001322023	19	p13.2	5	1	8.34	8.56	0.701517	0.989828	0.974299	-0.272782	0.0155293	chr19:11575253-11576242
chr19	11576589	11576715	ENST00000648477	intron	3	-	126	ENSG00000102575	ACP5	124	protein_coding	1381	1	NM_001611.5	NM_001322023	19	p13.2	5	0	15.38	15.71	0.780929	0.99544	0.978994	-0.198065	0.016446	chr19:11576589-11576715
chr19	11576844	11577056	ENST00000648477	intron	2	-	212	ENSG00000102575	ACP5	124	protein_coding	1381	1	NM_001611.5	NM_001322023	19	p13.2	5	0	15.27	15.6	0.745453	0.997298	0.978846	-0.233393	0.018452	chr19:11576844-11577056
chr19	11577318	11577592	ENST00000648477	intron	1	-	274	ENSG00000102575	ACP5	124	protein_coding	1381	1	NM_001611.5	NM_001322023	19	p13.2	5	0	11.56	11.66	0.781432	0.994054	0.991424	-0.209992	0.0026306	chr19:11577318-11577592
chr19	11597631	11614526	ENST00000361113	intron	1	+	16895	ENSG00000198551	ZNF627	30570	protein_coding	2803	1	NM_145295.4	NM_145295	19	p13.2	4	0	29.34	32.33	0.721567	0.99229	0.907516	-0.185949	0.0847738	chr19:11597631-11614526
chr19	11614654	11614826	ENST00000361113	intron	2	+	172	ENSG00000198551	ZNF627	30570	protein_coding	2803	1	NM_145295.4	NM_145295	19	p13.2	4	0	29.45	30.55	0.84217	0.99779	0.963993	-0.121823	0.0337963	chr19:11614654-11614826
chr19	11614888	11616694	ENST00000361113	intron	3	+	1806	ENSG00000198551	ZNF627	30570	protein_coding	2803	1	NM_145295.4	NM_145295	19	p13.2	4	1	38.38	39.3	0.897839	0.998317	0.97659	-0.0787513	0.0217263	chr19:11614888-11616694
chr19	11723343	11724193	ENST00000341191	intron	3	-	850	ENSG00000197933	ZNF823	30936	protein_coding	2396	1	NM_001080493.4	NM_001297610	19	p13.2	4	1	NA	NA	NA	NA	NA	NA	NA	chr19:11723343-11724193
chr19	11724255	11725200	ENST00000341191	intron	2	-	945	ENSG00000197933	ZNF823	30936	protein_coding	2396	1	NM_001080493.4	NM_001297610	19	p13.2	4	0	8.55	9.25	0.685975	0.98609	0.924324	-0.23835	0.061766	chr19:11724255-11725200
chr19	11725328	11738816	ENST00000341191	intron	1	-	13488	ENSG00000197933	ZNF823	30936	protein_coding	2396	1	NM_001080493.4	NM_001297610	19	p13.2	4	0	8.73	9.47	0.524305	0.996866	0.921859	-0.397553	0.0750078	chr19:11725328-11738816
chr19	11767197	11777610	ENST00000357901	intron	1	+	10413	ENSG00000197044	ZNF441	20875	protein_coding	4448	1	NM_152355.3	NM_152355	19	p13.2	4	0	16.16	17.41	0.678455	0.994745	0.928202	-0.249747	0.0665431	chr19:11767197-11777610
chr19	11777738	11778329	ENST00000357901	intron	2	+	591	ENSG00000197044	ZNF441	20875	protein_coding	4448	1	NM_152355.3	NM_152355	19	p13.2	4	0	11.81	15.6	0.370222	0.97931	0.757051	-0.386829	0.222259	chr19:11777738-11778329
chr19	11778394	11780018	ENST00000357901	intron	3	+	1624	ENSG00000197044	ZNF441	20875	protein_coding	4448	1	NM_152355.3	NM_152355	19	p13.2	4	1	15.26	15.33	0.882622	0.991714	0.995434	-0.112812	-0.00371988	chr19:11778394-11780018
chr19	11798728	11804541	ENST00000323169	intron	1	+	5813	ENSG00000177599	ZNF491	23706	protein_coding	2888	1	NM_152356.4	NM_152356	19	p13.2	3	0	NA	NA	NA	NA	NA	NA	NA	chr19:11798728-11804541
chr19	11804668	11805946	ENST00000323169	intron	2	+	1278	ENSG00000177599	ZNF491	23706	protein_coding	2888	1	NM_152356.4	NM_152356	19	p13.2	3	1	NA	NA	NA	NA	NA	NA	NA	chr19:11804668-11805946
chr19	11814451	11830282	ENST00000304060	intron	1	+	15831	ENSG00000171295	ZNF440	20874	protein_coding	4215	1	NM_152357.3	NM_152357	19	p13.2	4	0	9.71	19.08	0.160488	0.843979	0.50891	-0.348422	0.335069	chr19:11814451-11830282
chr19	11830410	11830616	ENST00000304060	intron	2	+	206	ENSG00000171295	ZNF440	20874	protein_coding	4215	1	NM_152357.3	NM_152357	19	p13.2	4	0	10.96	12.62	0.454597	0.99469	0.868463	-0.413866	0.126227	chr19:11830410-11830616
chr19	11830678	11831367	ENST00000304060	intron	3	+	689	ENSG00000171295	ZNF440	20874	protein_coding	4215	1	NM_152357.3	NM_152357	19	p13.2	4	1	12.64	12.67	0.890415	0.986288	0.997632	-0.107217	-0.0113437	chr19:11830678-11831367
chr19	11848931	11866204	ENST00000682736	intron	1	+	17273	ENSG00000171291	ZNF439	20873	protein_coding	2574	1	NM_001348719.2	NM_001348718	19	p13.2	4	0	NA	NA	NA	NA	NA	NA	NA	chr19:11848931-11866204
chr19	11866332	11866536	ENST00000682736	intron	2	+	204	ENSG00000171291	ZNF439	20873	protein_coding	2574	1	NM_001348719.2	NM_001348718	19	p13.2	4	0	9.52	10.47	0.648736	0.989529	0.909265	-0.260529	0.0802648	chr19:11866332-11866536
chr19	11866598	11867305	ENST00000682736	intron	3	+	707	ENSG00000171291	ZNF439	20873	protein_coding	2574	1	NM_001348719.2	NM_001348718	19	p13.2	4	1	12.16	12.27	0.835603	0.991313	0.991035	-0.155432	0.000278169	chr19:11866598-11867305
chr19	11887987	11903572	ENST00000429654	intron	1	+	15585	ENSG00000198429	ZNF69	13138	protein_coding	2441	1	NM_001364730.1	NM_001364730	19	p13.2	4	0	6.75	16.55	0.0579543	0.856106	0.407855	-0.349901	0.448251	chr19:11887987-11903572
chr19	11903700	11903904	ENST00000429654	intron	2	+	204	ENSG00000198429	ZNF69	13138	protein_coding	2441	1	NM_001364730.1	NM_001364730	19	p13.2	4	0	15.59	15.86	0.873883	0.990216	0.982976	-0.109093	0.00724009	chr19:11903700-11903904
chr19	11903966	11904648	ENST00000429654	intron	3	+	682	ENSG00000198429	ZNF69	13138	protein_coding	2441	1	NM_001364730.1	NM_001364730	19	p13.2	4	1	14.32	14.42	0.862835	0.991684	0.993065	-0.13023	-0.00138085	chr19:11903966-11904648
chr19	11965212	11977037	ENST00000358987	intron	1	+	11825	ENSG00000197054	ZNF763	27614	protein_coding	2862	1	NM_001367172.2	NM_001367172	19	p13.2	4	0	NA	NA	NA	NA	NA	NA	NA	chr19:11965212-11977037
chr19	11977165	11977370	ENST00000358987	intron	2	+	205	ENSG00000197054	ZNF763	27614	protein_coding	2862	1	NM_001367172.2	NM_001367172	19	p13.2	4	0	NA	NA	NA	NA	NA	NA	NA	chr19:11977165-11977370
chr19	11977432	11978115	ENST00000358987	intron	3	+	683	ENSG00000197054	ZNF763	27614	protein_coding	2862	1	NM_001367172.2	NM_001367172	19	p13.2	4	1	NA	NA	NA	NA	NA	NA	NA	chr19:11977432-11978115
chr19	12016667	12017875	ENST00000550507	intron	3	-	1208	ENSG00000197647	ZNF433	20811	protein_coding	2283	1	NM_001308348.2	NM_001308348	19	p13.2	4	1	17.27	17.49	0.88405	0.992404	0.987421	-0.103372	0.00498213	chr19:12016667-12017875
chr19	12017937	12018165	ENST00000550507	intron	2	-	228	ENSG00000197647	ZNF433	20811	protein_coding	2283	1	NM_001308348.2	NM_001308348	19	p13.2	4	0	15.93	16.38	0.841513	0.992976	0.972527	-0.131015	0.0204482	chr19:12017937-12018165
chr19	12018293	12035536	ENST00000550507	intron	1	-	17243	ENSG00000197647	ZNF433	20811	protein_coding	2283	1	NM_001308348.2	NM_001308348	19	p13.2	4	0	NA	NA	NA	NA	NA	NA	NA	chr19:12018293-12035536
chr19	12064877	12074030	ENST00000439326	intron	1	+	9153	ENSG00000223547	ZNF844	25932	protein_coding	6588	1	NM_001136501.3	NM_001136501	19	p13.2	4	0	20	20.47	0.850734	0.99629	0.97704	-0.126306	0.01925	chr19:12064877-12074030
chr19	12074158	12074360	ENST00000439326	intron	2	+	202	ENSG00000223547	ZNF844	25932	protein_coding	6588	1	NM_001136501.3	NM_001136501	19	p13.2	4	0	22.9	23.62	0.829978	0.996704	0.969517	-0.139539	0.0271866	chr19:12074158-12074360
chr19	12074422	12075311	ENST00000439326	intron	3	+	889	ENSG00000223547	ZNF844	25932	protein_coding	6588	1	NM_001136501.3	NM_001136501	19	p13.2	4	1	24.29	24.96	0.851771	0.997587	0.973157	-0.121386	0.02443	chr19:12074422-12075311
chr19	12133986	12135499	ENST00000334213	intron	3	-	1513	ENSG00000132010	ZNF20	12992	protein_coding	3004	1	NM_021143.4	NM_001203250	19	p13.2	4	1	13.08	14.49	0.643173	0.992331	0.902692	-0.259518	0.0896397	chr19:12133986-12135499
chr19	12135561	12135768	ENST00000334213	intron	2	-	207	ENSG00000132010	ZNF20	12992	protein_coding	3004	1	NM_021143.4	NM_001203250	19	p13.2	4	0	17.29	17.51	0.904079	0.991528	0.987436	-0.0833572	0.00409263	chr19:12135561-12135768
chr19	12135905	12140179	ENST00000334213	intron	1	-	4274	ENSG00000132010	ZNF20	12992	protein_coding	3004	1	NM_021143.4	NM_001203250	19	p13.2	4	0	11.47	29.14	0.12845	0.728321	0.393617	-0.265167	0.334704	chr19:12135905-12140179
chr19	12146225	12147394	ENST00000439556	intron	3	-	1169	ENSG00000257591	ZNF625	30571	protein_coding	1702	1	NM_145233.4	NM_145233	19	p13.2	4	1	NA	NA	NA	NA	NA	NA	NA	chr19:12146225-12147394
chr19	12147456	12147675	ENST00000439556	intron	2	-	219	ENSG00000257591	ZNF625	30571	protein_coding	1702	1	NM_145233.4	NM_145233	19	p13.2	4	0	9.37	9.82	0.726588	0.98873	0.954175	-0.227587	0.0345549	chr19:12147456-12147675
chr19	12147803	12156555	ENST00000439556	intron	1	-	8752	ENSG00000257591	ZNF625	30571	protein_coding	1702	1	NM_145233.4	NM_145233	19	p13.2	4	0	11.52	16.22	0.303512	0.961515	0.710234	-0.406722	0.25128	chr19:12147803-12156555
chr19	12274064	12274972	ENST00000355684	intron	3	-	908	ENSG00000197857	ZNF44	13110	protein_coding	2636	1	NM_016264.4	NM_016264	19	p13.2	4	1	18.9	25.32	0.438565	0.952701	0.746445	-0.307881	0.206256	chr19:12274064-12274972
chr19	12275034	12275955	ENST00000355684	intron	2	-	921	ENSG00000197857	ZNF44	13110	protein_coding	2636	1	NM_016264.4	NM_016264	19	p13.2	4	0	19.37	22.18	0.606143	0.992488	0.873309	-0.267166	0.119179	chr19:12275034-12275955
chr19	12276083	12294691	ENST00000355684	intron	1	-	18608	ENSG00000197857	ZNF44	13110	protein_coding	2636	1	NM_016264.4	NM_016264	19	p13.2	4	0	19.47	30.89	0.343841	0.897856	0.630301	-0.28646	0.267555	chr19:12276083-12294691
chr19	12351319	12352009	ENST00000242804	intron	5	-	690	ENSG00000198342	ZNF442	20877	protein_coding	6274	1	NM_030824.3	NM_030824	19	p13.2	6	1	NA	NA	NA	NA	NA	NA	NA	chr19:12351319-12352009
chr19	12352071	12352987	ENST00000242804	intron	4	-	916	ENSG00000198342	ZNF442	20877	protein_coding	6274	1	NM_030824.3	NM_030824	19	p13.2	6	0	NA	NA	NA	NA	NA	NA	NA	chr19:12352071-12352987
chr19	12353115	12363553	ENST00000242804	intron	3	-	10438	ENSG00000198342	ZNF442	20877	protein_coding	6274	1	NM_030824.3	NM_030824	19	p13.2	6	0	NA	NA	NA	NA	NA	NA	NA	chr19:12353115-12363553
chr19	12363672	12364801	ENST00000242804	intron	2	-	1129	ENSG00000198342	ZNF442	20877	protein_coding	6274	1	NM_030824.3	NM_030824	19	p13.2	6	0	NA	NA	NA	NA	NA	NA	NA	chr19:12363672-12364801
chr19	12365244	12365532	ENST00000242804	intron	1	-	288	ENSG00000198342	ZNF442	20877	protein_coding	6274	1	NM_030824.3	NM_030824	19	p13.2	6	0	NA	NA	NA	NA	NA	NA	NA	chr19:12365244-12365532
chr19	12392207	12392602	ENST00000430385	intron	3	-	395	ENSG00000196466	ZNF799	28071	protein_coding	2583	1	NM_001080821.3	NM_001080821	19	p13.2	4	1	8.82	8.82	0.868476	0.977992	1	-0.131524	-0.0220084	chr19:12392207-12392602
chr19	12392664	12393296	ENST00000430385	intron	2	-	632	ENSG00000196466	ZNF799	28071	protein_coding	2583	1	NM_001080821.3	NM_001080821	19	p13.2	4	0	NA	NA	NA	NA	NA	NA	NA	chr19:12392664-12393296
chr19	12393424	12401067	ENST00000430385	intron	1	-	7643	ENSG00000196466	ZNF799	28071	protein_coding	2583	1	NM_001080821.3	NM_001080821	19	p13.2	4	0	NA	NA	NA	NA	NA	NA	NA	chr19:12393424-12401067
chr19	12431981	12432376	ENST00000301547	intron	3	-	395	ENSG00000180855	ZNF443	20878	protein_coding	2573	1	NM_005815.5	NM_005815	19	p13.2	4	1	NA	NA	NA	NA	NA	NA	NA	chr19:12431981-12432376
chr19	12432438	12433070	ENST00000301547	intron	2	-	632	ENSG00000180855	ZNF443	20878	protein_coding	2573	1	NM_005815.5	NM_005815	19	p13.2	4	0	NA	NA	NA	NA	NA	NA	NA	chr19:12432438-12433070
chr19	12433198	12440911	ENST00000301547	intron	1	-	7713	ENSG00000180855	ZNF443	20878	protein_coding	2573	1	NM_005815.5	NM_005815	19	p13.2	4	0	NA	NA	NA	NA	NA	NA	NA	chr19:12433198-12440911
chr19	12465734	12466461	ENST00000397732	intron	3	-	727	ENSG00000242852	ZNF709	20629	protein_coding	4897	1	NM_152601.4	NM_152601	19	p13.2	4	1	NA	NA	NA	NA	NA	NA	NA	chr19:12465734-12466461
chr19	12466520	12466723	ENST00000397732	intron	2	-	203	ENSG00000242852	ZNF709	20629	protein_coding	4897	1	NM_152601.4	NM_152601	19	p13.2	4	0	NA	NA	NA	NA	NA	NA	NA	chr19:12466520-12466723
chr19	12466851	12484654	ENST00000397732	intron	1	-	17803	ENSG00000242852	ZNF709	20629	protein_coding	4897	1	NM_152601.4	NM_152601	19	p13.2	4	0	NA	NA	NA	NA	NA	NA	NA	chr19:12466851-12484654
chr19	12527917	12528303	ENST00000339282	intron	3	-	386	ENSG00000249709	ZNF564	31106	protein_coding	2885	1	NM_144976.4	NM_144976	19	p13.2	4	1	21.4	21.82	0.86565	0.996225	0.980752	-0.115101	0.0154736	chr19:12527917-12528303
chr19	12528365	12528569	ENST00000339282	intron	2	-	204	ENSG00000249709	ZNF564	31106	protein_coding	2885	1	NM_144976.4	NM_144976	19	p13.2	4	0	23.08	23.66	0.841998	0.997224	0.975486	-0.133488	0.0217381	chr19:12528365-12528569
chr19	12528697	12551329	ENST00000339282	intron	1	-	22632	ENSG00000249709	ZNF564	31106	protein_coding	2885	1	NM_144976.4	NM_144976	19	p13.2	4	0	17.19	18.86	0.692006	0.993785	0.911453	-0.219447	0.0823322	chr19:12528697-12551329
chr19	12611083	12623699	ENST00000343325	intron	1	+	12616	ENSG00000173875	ZNF791	26895	protein_coding	6465	1	NM_153358.3	NM_153358	19	p13.13	4	0	41.41	49.32	0.518634	0.993764	0.839619	-0.320985	0.154145	chr19:12611083-12623699
chr19	12623827	12624649	ENST00000343325	intron	2	+	822	ENSG00000173875	ZNF791	26895	protein_coding	6465	1	NM_153358.3	NM_153358	19	p13.13	4	0	58.97	59.85	0.923079	0.998966	0.985297	-0.0622176	0.0136696	chr19:12623827-12624649
chr19	12624711	12627720	ENST00000343325	intron	3	+	3009	ENSG00000173875	ZNF791	26895	protein_coding	6465	1	NM_153358.3	NM_153358	19	p13.13	4	1	55.64	57.59	0.852096	0.998738	0.96614	-0.114044	0.0325978	chr19:12624711-12627720
chr19	12646733	12647232	ENST00000456935	intron	23	-	499	ENSG00000104774	MAN2B1	6826	protein_coding	3185	1	NM_000528.4	NM_000528	19	p13.13	24	1	382.36	383.52	0.98389	0.999856	0.996975	-0.0130859	0.00288108	chr19:12646733-12647232
chr19	12647336	12647442	ENST00000456935	intron	22	-	106	ENSG00000104774	MAN2B1	6826	protein_coding	3185	1	NM_000528.4	NM_000528	19	p13.13	24	0	330.25	341.38	0.917562	0.991556	0.967397	-0.0498351	0.0241589	chr19:12647336-12647442
chr19	12647599	12648174	ENST00000456935	intron	21	-	575	ENSG00000104774	MAN2B1	6826	protein_coding	3185	1	NM_000528.4	NM_000528	19	p13.13	24	0	211.38	218.81	0.898404	0.996284	0.966044	-0.06764	0.0302401	chr19:12647599-12648174
chr19	12648403	12649135	ENST00000456935	intron	20	-	732	ENSG00000104774	MAN2B1	6826	protein_coding	3185	1	NM_000528.4	NM_000528	19	p13.13	24	0	362.23	370.6	0.920006	0.999048	0.977415	-0.0574093	0.0216329	chr19:12648403-12649135
chr19	12649217	12649340	ENST00000456935	intron	19	-	123	ENSG00000104774	MAN2B1	6826	protein_coding	3185	1	NM_000528.4	NM_000528	19	p13.13	24	0	463.97	477.9	0.917476	0.995993	0.970852	-0.0533756	0.0251411	chr19:12649217-12649340
chr19	12649429	12649912	ENST00000456935	intron	18	-	483	ENSG00000104774	MAN2B1	6826	protein_coding	3185	1	NM_000528.4	NM_000528	19	p13.13	24	0	407.71	424.3	0.898766	0.994033	0.9609	-0.0621345	0.0331325	chr19:12649429-12649912
chr19	12650015	12650103	ENST00000456935	intron	17	-	88	ENSG00000104774	MAN2B1	6826	protein_coding	3185	1	NM_000528.4	NM_000528	19	p13.13	24	0	400.04	404.96	0.950667	0.999625	0.987851	-0.0371835	0.0117747	chr19:12650015-12650103
chr19	12650223	12652152	ENST00000456935	intron	16	-	1929	ENSG00000104774	MAN2B1	6826	protein_coding	3185	1	NM_000528.4	NM_000528	19	p13.13	24	0	293.7	309.11	0.873994	0.990588	0.950147	-0.0761536	0.0404406	chr19:12650223-12652152
chr19	12652271	12652362	ENST00000456935	intron	15	-	91	ENSG00000104774	MAN2B1	6826	protein_coding	3185	1	NM_000528.4	NM_000528	19	p13.13	24	0	291.67	293.67	0.973494	0.999392	0.99319	-0.0196955	0.00620282	chr19:12652271-12652362
chr19	12652461	12655693	ENST00000456935	intron	14	-	3232	ENSG00000104774	MAN2B1	6826	protein_coding	3185	1	NM_000528.4	NM_000528	19	p13.13	24	0	273.1	287.27	0.869838	0.991238	0.950674	-0.0808358	0.0405641	chr19:12652461-12655693
chr19	12655880	12656570	ENST00000456935	intron	13	-	690	ENSG00000104774	MAN2B1	6826	protein_coding	3185	1	NM_000528.4	NM_000528	19	p13.13	24	0	294.81	335.92	0.785115	0.940336	0.87762	-0.0925047	0.062716	chr19:12655880-12656570
chr19	12656688	12656948	ENST00000456935	intron	12	-	260	ENSG00000104774	MAN2B1	6826	protein_coding	3185	1	NM_000528.4	NM_000528	19	p13.13	24	0	285.29	286.88	0.970716	0.999687	0.994458	-0.0237419	0.00522911	chr19:12656688-12656948
chr19	12657057	12657445	ENST00000456935	intron	11	-	388	ENSG00000104774	MAN2B1	6826	protein_coding	3185	1	NM_000528.4	NM_000528	19	p13.13	24	0	242.15	248.22	0.880038	0.999967	0.975546	-0.0955083	0.0244214	chr19:12657057-12657445
chr19	12657556	12658062	ENST00000456935	intron	10	-	506	ENSG00000104774	MAN2B1	6826	protein_coding	3185	1	NM_000528.4	NM_000528	19	p13.13	24	0	191.26	192.04	0.978942	0.999437	0.995938	-0.0169961	0.00349871	chr19:12657556-12658062
chr19	12658142	12658223	ENST00000456935	intron	9	-	81	ENSG00000104774	MAN2B1	6826	protein_coding	3185	1	NM_000528.4	NM_000528	19	p13.13	24	0	272.44	275.08	0.960432	0.999454	0.990403	-0.0299707	0.009051	chr19:12658142-12658223
chr19	12658345	12658427	ENST00000456935	intron	8	-	82	ENSG00000104774	MAN2B1	6826	protein_coding	3185	1	NM_000528.4	NM_000528	19	p13.13	24	0	378.47	391.59	0.904128	0.994681	0.966496	-0.062368	0.0281854	chr19:12658345-12658427
chr19	12658511	12661259	ENST00000456935	intron	7	-	2748	ENSG00000104774	MAN2B1	6826	protein_coding	3185	1	NM_000528.4	NM_000528	19	p13.13	24	0	321.23	382.44	0.772395	0.893184	0.839949	-0.0675539	0.0532348	chr19:12658511-12661259
chr19	12661377	12663316	ENST00000456935	intron	6	-	1939	ENSG00000104774	MAN2B1	6826	protein_coding	3185	1	NM_000528.4	NM_000528	19	p13.13	24	0	343.37	353.99	0.907585	0.997944	0.969999	-0.0624144	0.0279448	chr19:12661377-12663316
chr19	12663463	12663702	ENST00000456935	intron	5	-	239	ENSG00000104774	MAN2B1	6826	protein_coding	3185	1	NM_000528.4	NM_000528	19	p13.13	24	0	273.36	274.85	0.970207	0.999783	0.994579	-0.0243718	0.00520395	chr19:12663463-12663702
chr19	12663836	12664791	ENST00000456935	intron	4	-	955	ENSG00000104774	MAN2B1	6826	protein_coding	3185	1	NM_000528.4	NM_000528	19	p13.13	24	0	330.53	331.16	0.988627	0.999748	0.998098	-0.00947035	0.00165062	chr19:12663836-12664791
chr19	12664986	12665351	ENST00000456935	intron	3	-	365	ENSG00000104774	MAN2B1	6826	protein_coding	3185	1	NM_000528.4	NM_000528	19	p13.13	24	0	302.95	303.47	0.989638	0.999622	0.998286	-0.0086486	0.00133586	chr19:12664986-12665351
chr19	12665526	12665702	ENST00000456935	intron	2	-	176	ENSG00000104774	MAN2B1	6826	protein_coding	3185	1	NM_000528.4	NM_000528	19	p13.13	24	0	231.71	231.92	0.99129	0.999444	0.999095	-0.00780479	0.000349319	chr19:12665526-12665702
chr19	12665806	12666542	ENST00000456935	intron	1	-	736	ENSG00000104774	MAN2B1	6826	protein_coding	3185	1	NM_000528.4	NM_000528	19	p13.13	24	0	269.68	272.07	0.964503	0.999789	0.991215	-0.0267121	0.00857384	chr19:12665806-12666542
chr19	12666993	12668507	ENST00000418543	intron	1	+	1514	ENSG00000123154	WDR83	32672	protein_coding	1450	1	NM_001099737.3	NM_001099737	19	p13.13	11	0	26.21	41.73	0.380362	0.843071	0.628085	-0.247723	0.214985	chr19:12666993-12668507
chr19	12668628	12669754	ENST00000418543	intron	2	+	1126	ENSG00000123154	WDR83	32672	protein_coding	1450	1	NM_001099737.3	NM_001099737	19	p13.13	11	0	16.74	46.51	0.157118	0.618499	0.359923	-0.202804	0.258576	chr19:12668628-12669754
chr19	12669894	12669976	ENST00000418543	intron	3	+	82	ENSG00000123154	WDR83	32672	protein_coding	1450	1	NM_001099737.3	NM_001099737	19	p13.13	11	0	33.05	82.66	0.249194	0.580888	0.399831	-0.150637	0.181057	chr19:12669894-12669976
chr19	12670098	12670179	ENST00000418543	intron	4	+	81	ENSG00000123154	WDR83	32672	protein_coding	1450	1	NM_001099737.3	NM_001099737	19	p13.13	11	0	47.08	81.77	0.35969	0.804168	0.575761	-0.216071	0.228407	chr19:12670098-12670179
chr19	12670286	12670562	ENST00000418543	intron	5	+	276	ENSG00000123154	WDR83	32672	protein_coding	1450	1	NM_001099737.3	NM_001099737	19	p13.13	11	0	51.29	97.63	0.334289	0.734938	0.525351	-0.191061	0.209587	chr19:12670286-12670562
chr19	12670612	12670694	ENST00000418543	intron	6	+	82	ENSG00000123154	WDR83	32672	protein_coding	1450	1	NM_001099737.3	NM_001099737	19	p13.13	11	0	35.36	70.53	0.302451	0.724999	0.501347	-0.198896	0.223652	chr19:12670612-12670694
chr19	12670822	12672846	ENST00000418543	intron	7	+	2024	ENSG00000123154	WDR83	32672	protein_coding	1450	1	NM_001099737.3	NM_001099737	19	p13.13	11	0	50.93	75.77	0.451008	0.8704	0.672166	-0.221158	0.198235	chr19:12670822-12672846
chr19	12672915	12673007	ENST00000418543	intron	8	+	92	ENSG00000123154	WDR83	32672	protein_coding	1450	1	NM_001099737.3	NM_001099737	19	p13.13	11	0	45.22	52.29	0.596532	0.990896	0.864793	-0.268261	0.126103	chr19:12672915-12673007
chr19	12673117	12673201	ENST00000418543	intron	9	+	84	ENSG00000123154	WDR83	32672	protein_coding	1450	1	NM_001099737.3	NM_001099737	19	p13.13	11	0	43.73	50.55	0.630952	0.986663	0.865084	-0.234132	0.121579	chr19:12673117-12673201
chr19	12673317	12675522	ENST00000418543	intron	10	+	2205	ENSG00000123154	WDR83	32672	protein_coding	1450	1	NM_001099737.3	NM_001099737	19	p13.13	11	1	52.85	67.45	0.533396	0.954497	0.783543	-0.250147	0.170953	chr19:12673317-12675522
chr19	12668426	12668519	ENST00000596731	intron	3	-	93	ENSG00000105583	WDR83OS	30203	protein_coding	619	1	NM_016145.4	NM_016145	19	p13.13	4	1	1173.48	1252.12	0.909572	0.958265	0.937195	-0.0276225	0.0210706	chr19:12668426-12668519
chr19	12668618	12669127	ENST00000596731	intron	2	-	509	ENSG00000105583	WDR83OS	30203	protein_coding	619	1	NM_016145.4	NM_016145	19	p13.13	4	0	1393.6	1481.18	0.909744	0.965071	0.940871	-0.0311278	0.0241996	chr19:12668618-12669127
chr19	12669234	12669353	ENST00000596731	intron	1	-	119	ENSG00000105583	WDR83OS	30203	protein_coding	619	1	NM_016145.4	NM_016145	19	p13.13	4	0	737.42	805.79	0.868524	0.953266	0.915152	-0.0466272	0.0381143	chr19:12669234-12669353
chr19	12675934	12676016	ENST00000210060	intron	8	-	82	ENSG00000095059	DHPS	2869	protein_coding	1345	1	NM_001930.4	NM_001369691	19	p13.13	9	1	192.53	195.48	0.939169	0.999375	0.984909	-0.0457402	0.0144658	chr19:12675934-12676016
chr19	12676143	12677107	ENST00000210060	intron	7	-	964	ENSG00000095059	DHPS	2869	protein_coding	1345	1	NM_001930.4	NM_001369691	19	p13.13	9	0	215.42	293	0.632729	0.822001	0.735222	-0.102493	0.0867795	chr19:12676143-12677107
chr19	12677212	12677290	ENST00000210060	intron	6	-	78	ENSG00000095059	DHPS	2869	protein_coding	1345	1	NM_001930.4	NM_001369691	19	p13.13	9	0	255.92	317.56	0.707301	0.88908	0.805895	-0.0985938	0.0831855	chr19:12677212-12677290
chr19	12677397	12679456	ENST00000210060	intron	5	-	2059	ENSG00000095059	DHPS	2869	protein_coding	1345	1	NM_001930.4	NM_001369691	19	p13.13	9	0	277	311.34	0.80707	0.951801	0.889703	-0.0826323	0.0620979	chr19:12677397-12679456
chr19	12679544	12679622	ENST00000210060	intron	4	-	78	ENSG00000095059	DHPS	2869	protein_coding	1345	1	NM_001930.4	NM_001369691	19	p13.13	9	0	205.29	220.86	0.827693	0.988063	0.929503	-0.101809	0.05856	chr19:12679544-12679622
chr19	12679720	12679800	ENST00000210060	intron	3	-	80	ENSG00000095059	DHPS	2869	protein_coding	1345	1	NM_001930.4	NM_001369691	19	p13.13	9	0	239.27	243.41	0.937183	0.999466	0.982992	-0.0458084	0.0164742	chr19:12679720-12679800
chr19	12679923	12680160	ENST00000210060	intron	2	-	237	ENSG00000095059	DHPS	2869	protein_coding	1345	1	NM_001930.4	NM_001369691	19	p13.13	9	0	211.25	262.74	0.671613	0.907203	0.804027	-0.132414	0.103176	chr19:12679923-12680160
chr19	12680326	12681559	ENST00000210060	intron	1	-	1233	ENSG00000095059	DHPS	2869	protein_coding	1345	1	NM_001930.4	NM_001369691	19	p13.13	9	0	223.84	242.45	0.818935	0.985131	0.923242	-0.104307	0.0618895	chr19:12680326-12681559
chr19	12689291	12689371	ENST00000393261	intron	9	-	80	ENSG00000132004	FBXW9	28136	protein_coding	1727	1	NM_032301.3	NM_032301	19	p13.13	10	1	58.96	60.21	0.886522	0.999157	0.979239	-0.0927173	0.0199174	chr19:12689291-12689371
chr19	12689438	12689540	ENST00000393261	intron	8	-	102	ENSG00000132004	FBXW9	28136	protein_coding	1727	1	NM_032301.3	NM_032301	19	p13.13	10	0	67.44	68.05	0.93599	0.999436	0.991036	-0.0550457	0.00840047	chr19:12689438-12689540
chr19	12689631	12689760	ENST00000393261	intron	7	-	129	ENSG00000132004	FBXW9	28136	protein_coding	1727	1	NM_032301.3	NM_032301	19	p13.13	10	0	44.01	47	0.759925	0.996283	0.936383	-0.176458	0.0598999	chr19:12689631-12689760
chr19	12689875	12689961	ENST00000393261	intron	6	-	86	ENSG00000132004	FBXW9	28136	protein_coding	1727	1	NM_032301.3	NM_032301	19	p13.13	10	0	34.95	35.37	0.922767	0.997353	0.988126	-0.0653581	0.00922728	chr19:12689875-12689961
chr19	12690111	12691165	ENST00000393261	intron	5	-	1054	ENSG00000132004	FBXW9	28136	protein_coding	1727	1	NM_032301.3	NM_032301	19	p13.13	10	0	69.59	74.93	0.777395	0.993039	0.928733	-0.151339	0.0643057	chr19:12690111-12691165
chr19	12691258	12691341	ENST00000393261	intron	4	-	83	ENSG00000132004	FBXW9	28136	protein_coding	1727	1	NM_032301.3	NM_032301	19	p13.13	10	0	63.78	67.56	0.794274	0.997752	0.94405	-0.149776	0.0537019	chr19:12691258-12691341
chr19	12691455	12694593	ENST00000393261	intron	3	-	3138	ENSG00000132004	FBXW9	28136	protein_coding	1727	1	NM_032301.3	NM_032301	19	p13.13	10	0	48.59	52.7	0.71641	0.996914	0.922011	-0.205601	0.0749025	chr19:12691455-12694593
chr19	12694723	12694798	ENST00000393261	intron	2	-	75	ENSG00000132004	FBXW9	28136	protein_coding	1727	1	NM_032301.3	NM_032301	19	p13.13	10	0	41.4	44.95	0.731889	0.996325	0.921023	-0.189134	0.0753012	chr19:12694723-12694798
chr19	12694939	12696172	ENST00000393261	intron	1	-	1233	ENSG00000132004	FBXW9	28136	protein_coding	1727	1	NM_032301.3	NM_032301	19	p13.13	10	0	22.53	25.51	0.614102	0.990579	0.883183	-0.269081	0.107396	chr19:12694939-12696172
chr19	12731069	12731343	ENST00000242784	intron	2	-	274	ENSG00000123144	TRIR	28424	protein_coding	879	1	NM_024038.4	NM_024038	19	p13.13	3	1	1974.99	2000.51	0.969918	0.996735	0.987243	-0.0173257	0.00949132	chr19:12731069-12731343
chr19	12731422	12734312	ENST00000242784	intron	1	-	2890	ENSG00000123144	TRIR	28424	protein_coding	879	1	NM_024038.4	NM_024038	19	p13.13	3	0	2055.26	2216.37	0.890588	0.956811	0.927309	-0.0367212	0.029502	chr19:12731422-12734312
chr19	12737667	12738510	ENST00000357332	intron	1	+	843	ENSG00000198356	GET3	752	protein_coding	1275	1	NM_004317.4	NM_001371488	19	p13.13	7	0	492.03	496.36	0.966331	0.999661	0.991276	-0.0249452	0.00838464	chr19:12737667-12738510
chr19	12738659	12745376	ENST00000357332	intron	2	+	6717	ENSG00000198356	GET3	752	protein_coding	1275	1	NM_004317.4	NM_001371488	19	p13.13	7	0	633.19	657.3	0.93924	0.981586	0.96332	-0.0240793	0.018266	chr19:12738659-12745376
chr19	12745526	12745608	ENST00000357332	intron	3	+	82	ENSG00000198356	GET3	752	protein_coding	1275	1	NM_004317.4	NM_001371488	19	p13.13	7	0	530.18	539.64	0.946421	0.998311	0.98247	-0.0360483	0.0158412	chr19:12745526-12745608
chr19	12745760	12747196	ENST00000357332	intron	4	+	1436	ENSG00000198356	GET3	752	protein_coding	1275	1	NM_004317.4	NM_001371488	19	p13.13	7	0	616.33	641.01	0.910567	0.990384	0.961498	-0.0509316	0.028886	chr19:12745760-12747196
chr19	12747305	12747394	ENST00000357332	intron	5	+	89	ENSG00000198356	GET3	752	protein_coding	1275	1	NM_004317.4	NM_001371488	19	p13.13	7	0	633.21	644.77	0.955763	0.996193	0.982071	-0.0263079	0.014122	chr19:12747305-12747394
chr19	12747593	12747972	ENST00000357332	intron	6	+	379	ENSG00000198356	GET3	752	protein_coding	1275	1	NM_004317.4	NM_001371488	19	p13.13	7	1	615.64	620.95	0.971197	0.999145	0.991449	-0.0202515	0.00769627	chr19:12747593-12747972
chr19	12763432	12763527	ENST00000397668	intron	22	-	95	ENSG00000095066	HOOK2	19885	protein_coding	2542	1	NM_013312.3	NM_013312	19	p13.13	23	1	70.1	70.96	0.940307	0.998549	0.98788	-0.0475733	0.0106688	chr19:12763432-12763527
chr19	12763600	12763667	ENST00000397668	intron	21	-	67	ENSG00000095066	HOOK2	19885	protein_coding	2542	1	NM_013312.3	NM_013312	19	p13.13	23	0	60.6	66.51	0.740399	0.990427	0.911141	-0.170742	0.0792861	chr19:12763600-12763667
chr19	12763779	12764813	ENST00000397668	intron	20	-	1034	ENSG00000095066	HOOK2	19885	protein_coding	2542	1	NM_013312.3	NM_013312	19	p13.13	23	0	57.88	58.77	0.928745	0.998621	0.984856	-0.0561116	0.0137647	chr19:12763779-12764813
chr19	12764918	12764998	ENST00000397668	intron	19	-	80	ENSG00000095066	HOOK2	19885	protein_coding	2542	1	NM_013312.3	NM_013312	19	p13.13	23	0	57.68	70.6	0.720229	0.890778	0.816997	-0.0967678	0.0737812	chr19:12764918-12764998
chr19	12765082	12765689	ENST00000397668	intron	18	-	607	ENSG00000095066	HOOK2	19885	protein_coding	2542	1	NM_013312.3	NM_013312	19	p13.13	23	0	59.7	76.9	0.565	0.946969	0.776333	-0.211333	0.170636	chr19:12765082-12765689
chr19	12765725	12765828	ENST00000397668	intron	17	-	103	ENSG00000095066	HOOK2	19885	protein_coding	2542	1	NM_013312.3	NM_013312	19	p13.13	23	0	NA	NA	NA	NA	NA	NA	NA	chr19:12765725-12765828
chr19	12765835	12765926	ENST00000397668	intron	16	-	91	ENSG00000095066	HOOK2	19885	protein_coding	2542	1	NM_013312.3	NM_013312	19	p13.13	23	0	NA	NA	NA	NA	NA	NA	NA	chr19:12765835-12765926
chr19	12766015	12766102	ENST00000397668	intron	15	-	87	ENSG00000095066	HOOK2	19885	protein_coding	2542	1	NM_013312.3	NM_013312	19	p13.13	23	0	53.36	53.44	0.97725	0.995847	0.998503	-0.0212528	-0.00265604	chr19:12766015-12766102
chr19	12766241	12767394	ENST00000397668	intron	14	-	1153	ENSG00000095066	HOOK2	19885	protein_coding	2542	1	NM_013312.3	NM_013312	19	p13.13	23	0	40.21	42.66	0.798303	0.997083	0.942569	-0.144266	0.0545143	chr19:12766241-12767394
chr19	12767465	12767815	ENST00000397668	intron	13	-	350	ENSG00000095066	HOOK2	19885	protein_coding	2542	1	NM_013312.3	NM_013312	19	p13.13	23	0	39.73	40.95	0.870048	0.997824	0.970208	-0.10016	0.0276164	chr19:12767465-12767815
chr19	12767904	12768012	ENST00000397668	intron	12	-	108	ENSG00000095066	HOOK2	19885	protein_coding	2542	1	NM_013312.3	NM_013312	19	p13.13	23	0	52.9	54.3	0.890038	0.99818	0.974217	-0.084179	0.0239623	chr19:12767904-12768012
chr19	12768124	12769880	ENST00000397668	intron	11	-	1756	ENSG00000095066	HOOK2	19885	protein_coding	2542	1	NM_013312.3	NM_013312	19	p13.13	23	0	54.3	57.04	0.846987	0.994479	0.951964	-0.104977	0.0425157	chr19:12768124-12769880
chr19	12770083	12770931	ENST00000397668	intron	10	-	848	ENSG00000095066	HOOK2	19885	protein_coding	2542	1	NM_013312.3	NM_013312	19	p13.13	23	0	57.7	58.88	0.910127	0.998956	0.979959	-0.0698327	0.018997	chr19:12770083-12770931
chr19	12771073	12771158	ENST00000397668	intron	9	-	85	ENSG00000095066	HOOK2	19885	protein_coding	2542	1	NM_013312.3	NM_013312	19	p13.13	23	0	51.16	51.45	0.960697	0.997426	0.994363	-0.033666	0.00306277	chr19:12771073-12771158
chr19	12771320	12771396	ENST00000397668	intron	8	-	76	ENSG00000095066	HOOK2	19885	protein_coding	2542	1	NM_013312.3	NM_013312	19	p13.13	23	0	48.04	48.97	0.902902	0.998378	0.981009	-0.0781063	0.0173689	chr19:12771320-12771396
chr19	12771478	12772189	ENST00000397668	intron	7	-	711	ENSG00000095066	HOOK2	19885	protein_coding	2542	1	NM_013312.3	NM_013312	19	p13.13	23	0	61.85	62.66	0.932126	0.998856	0.987073	-0.0549474	0.0117831	chr19:12771478-12772189
chr19	12772253	12772612	ENST00000397668	intron	6	-	359	ENSG00000095066	HOOK2	19885	protein_coding	2542	1	NM_013312.3	NM_013312	19	p13.13	23	0	68.11	68.42	0.963529	0.998587	0.995469	-0.0319402	0.0031182	chr19:12772253-12772612
chr19	12772681	12772779	ENST00000397668	intron	5	-	98	ENSG00000095066	HOOK2	19885	protein_coding	2542	1	NM_013312.3	NM_013312	19	p13.13	23	0	52.82	56.74	0.782512	0.996005	0.930913	-0.148401	0.0650923	chr19:12772681-12772779
chr19	12772913	12772993	ENST00000397668	intron	4	-	80	ENSG00000095066	HOOK2	19885	protein_coding	2542	1	NM_013312.3	NM_013312	19	p13.13	23	0	37.16	37.48	0.941731	0.997173	0.991462	-0.0497314	0.00571044	chr19:12772913-12772993
chr19	12773045	12774668	ENST00000397668	intron	3	-	1623	ENSG00000095066	HOOK2	19885	protein_coding	2542	1	NM_013312.3	NM_013312	19	p13.13	23	0	21.47	80.56	0.139594	0.447601	0.266509	-0.126915	0.181091	chr19:12773045-12774668
chr19	12774742	12774811	ENST00000397668	intron	2	-	69	ENSG00000095066	HOOK2	19885	protein_coding	2542	1	NM_013312.3	NM_013312	19	p13.13	23	0	40.38	49.74	0.59183	0.951706	0.811821	-0.219992	0.139885	chr19:12774742-12774811
chr19	12774898	12775404	ENST00000397668	intron	1	-	506	ENSG00000095066	HOOK2	19885	protein_coding	2542	1	NM_013312.3	NM_013312	19	p13.13	23	0	18.47	38.95	0.279412	0.696392	0.474198	-0.194785	0.222194	chr19:12774898-12775404
chr19	12797167	12799858	ENST00000301522	intron	5	-	2691	ENSG00000167815	PRDX2	9353	protein_coding	925	1	NM_005809.6	NM_005809	19	p13.13	6	1	1235.52	1278.9	0.948964	0.978555	0.96608	-0.0171165	0.0124747	chr19:12797167-12799858
chr19	12799990	12800176	ENST00000301522	intron	4	-	186	ENSG00000167815	PRDX2	9353	protein_coding	925	1	NM_005809.6	NM_005809	19	p13.13	6	0	911.14	982.7	0.892955	0.954846	0.92718	-0.0342248	0.0276661	chr19:12799990-12800176
chr19	12800300	12800915	ENST00000301522	intron	3	-	615	ENSG00000167815	PRDX2	9353	protein_coding	925	1	NM_005809.6	NM_005809	19	p13.13	6	0	1100.88	1104.32	0.988483	0.999776	0.996885	-0.00840169	0.0028915	chr19:12800300-12800915
chr19	12801070	12801158	ENST00000301522	intron	2	-	88	ENSG00000167815	PRDX2	9353	protein_coding	925	1	NM_005809.6	NM_005809	19	p13.13	6	0	1030.22	1037.67	0.970919	0.999992	0.99282	-0.0219011	0.00717186	chr19:12801070-12801158
chr19	12801271	12801739	ENST00000301522	intron	1	-	468	ENSG00000167815	PRDX2	9353	protein_coding	925	1	NM_005809.6	NM_005809	19	p13.13	6	0	639.85	667.81	0.890121	0.996273	0.958132	-0.0680112	0.0381408	chr19:12801271-12801739
chr19	12876364	12878381	ENST00000222219	intron	5	-	2017	ENSG00000105612	DNASE2	2960	protein_coding	1938	1	NM_001375.3	NM_001375	19	p13.13	6	1	323.92	326.97	0.962521	0.999874	0.990672	-0.0281508	0.00920166	chr19:12876364-12878381
chr19	12878580	12878669	ENST00000222219	intron	4	-	89	ENSG00000105612	DNASE2	2960	protein_coding	1938	1	NM_001375.3	NM_001375	19	p13.13	6	0	372.01	382.27	0.925365	0.996216	0.97316	-0.0477958	0.0230561	chr19:12878580-12878669
chr19	12878835	12880801	ENST00000222219	intron	3	-	1966	ENSG00000105612	DNASE2	2960	protein_coding	1938	1	NM_001375.3	NM_001375	19	p13.13	6	0	423.62	438.1	0.924674	0.992151	0.966948	-0.0422743	0.0252032	chr19:12878835-12880801
chr19	12880881	12880971	ENST00000222219	intron	2	-	90	ENSG00000105612	DNASE2	2960	protein_coding	1938	1	NM_001375.3	NM_001375	19	p13.13	6	0	526.05	539.82	0.93865	0.993702	0.974491	-0.0358412	0.0192109	chr19:12880881-12880971
chr19	12881153	12881289	ENST00000222219	intron	1	-	136	ENSG00000105612	DNASE2	2960	protein_coding	1938	1	NM_001375.3	NM_001375	19	p13.13	6	0	232.89	234.62	0.973296	0.99876	0.992626	-0.0193299	0.0061335	chr19:12881153-12881289
chr19	12891203	12891270	ENST00000222214	intron	1	+	67	ENSG00000105607	GCDH	4189	protein_coding	1852	1	NM_000159.4	NM_000159	19	p13.13	12	0	7.56	8.14	0.553298	0.99814	0.928747	-0.375449	0.0693931	chr19:12891203-12891270
chr19	12891396	12891486	ENST00000222214	intron	2	+	90	ENSG00000105607	GCDH	4189	protein_coding	1852	1	NM_000159.4	NM_000159	19	p13.13	12	0	16.48	16.63	0.900493	0.990318	0.99098	-0.0904875	-0.000662286	chr19:12891396-12891486
chr19	12891523	12891830	ENST00000222214	intron	3	+	307	ENSG00000105607	GCDH	4189	protein_coding	1852	1	NM_000159.4	NM_000159	19	p13.13	12	0	36	43.75	0.607909	0.961911	0.822857	-0.214948	0.139054	chr19:12891523-12891830
chr19	12891975	12892115	ENST00000222214	intron	4	+	140	ENSG00000105607	GCDH	4189	protein_coding	1852	1	NM_000159.4	NM_000159	19	p13.13	12	0	103.15	104.62	0.932848	0.999205	0.985949	-0.0531013	0.0132563	chr19:12891975-12892115
chr19	12892179	12893482	ENST00000222214	intron	5	+	1303	ENSG00000105607	GCDH	4189	protein_coding	1852	1	NM_000159.4	NM_000159	19	p13.13	12	0	91.45	94.73	0.87069	0.998263	0.965375	-0.094685	0.0328878	chr19:12892179-12893482
chr19	12893654	12895991	ENST00000222214	intron	6	+	2337	ENSG00000105607	GCDH	4189	protein_coding	1852	1	NM_000159.4	NM_000159	19	p13.13	12	0	87.41	89.6	0.895529	0.998734	0.975558	-0.0800295	0.0231757	chr19:12893654-12895991
chr19	12896122	12896204	ENST00000222214	intron	7	+	82	ENSG00000105607	GCDH	4189	protein_coding	1852	1	NM_000159.4	NM_000159	19	p13.13	12	0	96.01	96.74	0.962266	0.998727	0.992454	-0.0301883	0.00627259	chr19:12896122-12896204
chr19	12896422	12896909	ENST00000222214	intron	8	+	487	ENSG00000105607	GCDH	4189	protein_coding	1852	1	NM_000159.4	NM_000159	19	p13.13	12	0	76.86	80.29	0.859374	0.994557	0.95728	-0.0979054	0.0372766	chr19:12896422-12896909
chr19	12897014	12897302	ENST00000222214	intron	9	+	288	ENSG00000105607	GCDH	4189	protein_coding	1852	1	NM_000159.4	NM_000159	19	p13.13	12	0	76.47	77.88	0.91871	0.999245	0.981895	-0.0631849	0.0173501	chr19:12897014-12897302
chr19	12897429	12897702	ENST00000222214	intron	10	+	273	ENSG00000105607	GCDH	4189	protein_coding	1852	1	NM_000159.4	NM_000159	19	p13.13	12	0	89.26	93.03	0.867396	0.994683	0.959475	-0.0920794	0.0352076	chr19:12897429-12897702
chr19	12897864	12899467	ENST00000222214	intron	11	+	1603	ENSG00000105607	GCDH	4189	protein_coding	1852	1	NM_000159.4	NM_000159	19	p13.13	12	1	97.95	103.84	0.80854	0.997049	0.943278	-0.134738	0.0537706	chr19:12897864-12899467
chr19	12922887	12924150	ENST00000314606	intron	12	-	1263	ENSG00000179115	FARSA	3592	protein_coding	1811	1	NM_004461.3	NM_004461	19	p13.13	13	1	205.78	210.45	0.926666	0.997996	0.977809	-0.0511432	0.0201868	chr19:12922887-12924150
chr19	12924266	12924448	ENST00000314606	intron	11	-	182	ENSG00000179115	FARSA	3592	protein_coding	1811	1	NM_004461.3	NM_004461	19	p13.13	13	0	234.33	242.18	0.905017	0.997362	0.967586	-0.0625694	0.029776	chr19:12924266-12924448
chr19	12924527	12924638	ENST00000314606	intron	10	-	111	ENSG00000179115	FARSA	3592	protein_coding	1811	1	NM_004461.3	NM_004461	19	p13.13	13	0	266.36	269.22	0.960044	0.99934	0.989377	-0.029333	0.00996302	chr19:12924527-12924638
chr19	12924808	12924903	ENST00000314606	intron	9	-	95	ENSG00000179115	FARSA	3592	protein_coding	1811	1	NM_004461.3	NM_004461	19	p13.13	13	0	314.79	324.86	0.888511	0.999186	0.969002	-0.0804908	0.0301837	chr19:12924808-12924903
chr19	12925004	12925089	ENST00000314606	intron	8	-	85	ENSG00000179115	FARSA	3592	protein_coding	1811	1	NM_004461.3	NM_004461	19	p13.13	13	0	285.59	287.05	0.97567	0.999727	0.994914	-0.0192433	0.00481289	chr19:12925004-12925089
chr19	12925175	12928341	ENST00000314606	intron	7	-	3166	ENSG00000179115	FARSA	3592	protein_coding	1811	1	NM_004461.3	NM_004461	19	p13.13	13	0	235.01	235.63	0.979954	0.999891	0.997369	-0.0174145	0.00252254	chr19:12925175-12928341
chr19	12928458	12928534	ENST00000314606	intron	6	-	76	ENSG00000179115	FARSA	3592	protein_coding	1811	1	NM_004461.3	NM_004461	19	p13.13	13	0	306.62	315.59	0.909308	0.997622	0.971577	-0.0622694	0.0260452	chr19:12928458-12928534
chr19	12928664	12928754	ENST00000314606	intron	5	-	90	ENSG00000179115	FARSA	3592	protein_coding	1811	1	NM_004461.3	NM_004461	19	p13.13	13	0	287.21	291.75	0.942376	0.999206	0.984439	-0.0420629	0.0147677	chr19:12928664-12928754
chr19	12928848	12930222	ENST00000314606	intron	4	-	1374	ENSG00000179115	FARSA	3592	protein_coding	1811	1	NM_004461.3	NM_004461	19	p13.13	13	0	231.14	232.42	0.974216	0.999734	0.994493	-0.0202772	0.00524103	chr19:12928848-12930222
chr19	12930342	12930428	ENST00000314606	intron	3	-	86	ENSG00000179115	FARSA	3592	protein_coding	1811	1	NM_004461.3	NM_004461	19	p13.13	13	0	261.07	262.01	0.982096	0.999645	0.996412	-0.0143166	0.00323247	chr19:12930342-12930428
chr19	12930528	12930611	ENST00000314606	intron	2	-	83	ENSG00000179115	FARSA	3592	protein_coding	1811	1	NM_004461.3	NM_004461	19	p13.13	13	0	239.18	239.41	0.991463	0.999533	0.999039	-0.00757637	0.000494075	chr19:12930528-12930611
chr19	12930750	12933549	ENST00000314606	intron	1	-	2799	ENSG00000179115	FARSA	3592	protein_coding	1811	1	NM_004461.3	NM_004461	19	p13.13	13	0	261.19	262.58	0.974904	0.999746	0.994706	-0.0198026	0.00503929	chr19:12930750-12933549
chr19	12938771	12939133	ENST00000316448	intron	1	+	362	ENSG00000179218	CALR	1455	protein_coding	1901	1	NM_004343.4	NM_004343	19	p13.13	9	0	4733.08	4883.53	0.927315	0.994627	0.969192	-0.0418773	0.025435	chr19:12938771-12939133
chr19	12939236	12939427	ENST00000316448	intron	2	+	191	ENSG00000179218	CALR	1455	protein_coding	1901	1	NM_004343.4	NM_004343	19	p13.13	9	0	6244.15	6386.71	0.94246	0.997533	0.977679	-0.0352188	0.0198546	chr19:12939236-12939427
chr19	12939632	12940052	ENST00000316448	intron	3	+	420	ENSG00000179218	CALR	1455	protein_coding	1901	1	NM_004343.4	NM_004343	19	p13.13	9	0	8839.18	8912.93	0.983039	0.996993	0.991726	-0.00868605	0.0052677	chr19:12939632-12940052
chr19	12940148	12940242	ENST00000316448	intron	4	+	94	ENSG00000179218	CALR	1455	protein_coding	1901	1	NM_004343.4	NM_004343	19	p13.13	9	0	8684.49	8787.12	0.96568	0.998706	0.98832	-0.0226404	0.0103858	chr19:12940148-12940242
chr19	12940453	12940540	ENST00000316448	intron	5	+	87	ENSG00000179218	CALR	1455	protein_coding	1901	1	NM_004343.4	NM_004343	19	p13.13	9	0	8484.75	8648.64	0.91131	0.999996	0.98105	-0.0697406	0.0189463	chr19:12940453-12940540
chr19	12940655	12940743	ENST00000316448	intron	6	+	88	ENSG00000179218	CALR	1455	protein_coding	1901	1	NM_004343.4	NM_004343	19	p13.13	9	0	10180.7	10264.9	0.958038	0.999995	0.991798	-0.0337599	0.0081964	chr19:12940655-12940743
chr19	12940888	12943536	ENST00000316448	intron	7	+	2648	ENSG00000179218	CALR	1455	protein_coding	1901	1	NM_004343.4	NM_004343	19	p13.13	9	0	9989.63	10328.7	0.931826	0.990982	0.967169	-0.0353436	0.0238124	chr19:12940888-12943536
chr19	12943630	12943712	ENST00000316448	intron	8	+	82	ENSG00000179218	CALR	1455	protein_coding	1901	1	NM_004343.4	NM_004343	19	p13.13	9	1	10846.1	11049	0.950485	0.998862	0.981633	-0.0311475	0.0172295	chr19:12943630-12943712
chr19	12946021	12947847	ENST00000586534	intron	1	+	1826	ENSG00000179262	RAD23A	9812	protein_coding	1772	1	NM_005053.4	NM_005053	19	p13.13	9	0	619.42	637.29	0.926039	0.996796	0.971959	-0.0459199	0.0248371	chr19:12946021-12947847
chr19	12948010	12948176	ENST00000586534	intron	2	+	166	ENSG00000179262	RAD23A	9812	protein_coding	1772	1	NM_005053.4	NM_005053	19	p13.13	9	0	944.75	952.4	0.966669	0.999862	0.991968	-0.0252989	0.00789475	chr19:12948010-12948176
chr19	12948359	12948496	ENST00000586534	intron	3	+	137	ENSG00000179262	RAD23A	9812	protein_coding	1772	1	NM_005053.4	NM_005053	19	p13.13	9	0	750.11	784.26	0.921145	0.980002	0.956456	-0.0353104	0.0235463	chr19:12948359-12948496
chr19	12948553	12948685	ENST00000586534	intron	4	+	132	ENSG00000179262	RAD23A	9812	protein_coding	1772	1	NM_005053.4	NM_005053	19	p13.13	9	0	790.78	809.88	0.953758	0.991033	0.976416	-0.0226578	0.0146164	chr19:12948553-12948685
chr19	12948814	12949080	ENST00000586534	intron	5	+	266	ENSG00000179262	RAD23A	9812	protein_coding	1772	1	NM_005053.4	NM_005053	19	p13.13	9	0	652.04	722.71	0.834899	0.954287	0.902215	-0.0673165	0.0520718	chr19:12948814-12949080
chr19	12949160	12949274	ENST00000586534	intron	6	+	114	ENSG00000179262	RAD23A	9812	protein_coding	1772	1	NM_005053.4	NM_005053	19	p13.13	9	0	397.04	837.99	0.42002	0.528476	0.4738	-0.0537802	0.054676	chr19:12949160-12949274
chr19	12949409	12952688	ENST00000586534	intron	7	+	3279	ENSG00000179262	RAD23A	9812	protein_coding	1772	1	NM_005053.4	NM_005053	19	p13.13	9	0	543.11	566.45	0.877984	0.996664	0.958796	-0.0808124	0.0378685	chr19:12949409-12952688
chr19	12952854	12952935	ENST00000586534	intron	8	+	81	ENSG00000179262	RAD23A	9812	protein_coding	1772	1	NM_005053.4	NM_005053	19	p13.13	9	1	631.15	650.11	0.92991	0.993358	0.970836	-0.0409255	0.0225226	chr19:12952854-12952935
chr19	12954527	12956862	ENST00000316939	intron	1	-	2335	ENSG00000179271	GADD45GIP1	29996	protein_coding	1769	1	NM_052850.4	NM_052850	19	p13.13	2	1	890.52	904.18	0.940922	0.999855	0.984892	-0.04397	0.0149624	chr19:12954527-12956862
chr19	12995865	13025020	ENST00000592199	intron	1	+	29155	ENSG00000008441	NFIX	7788	protein_coding	6019	1	NM_001365902.3	NM_001365902	19	p13.13	11	0	514.1	815	0.51281	0.747805	0.630798	-0.117988	0.117008	chr19:12995865-13025020
chr19	13025553	13073046	ENST00000592199	intron	2	+	47493	ENSG00000008441	NFIX	7788	protein_coding	6019	1	NM_001365902.3	NM_001365902	19	p13.13	11	0	1241.18	1277.66	0.933483	0.994007	0.971448	-0.0379647	0.0225587	chr19:13025553-13073046
chr19	13073110	13073421	ENST00000592199	intron	3	+	311	ENSG00000008441	NFIX	7788	protein_coding	6019	1	NM_001365902.3	NM_001365902	19	p13.13	11	0	1250.3	1258.66	0.980347	0.999223	0.993358	-0.0130112	0.00586523	chr19:13073110-13073421
chr19	13073497	13073905	ENST00000592199	intron	4	+	408	ENSG00000008441	NFIX	7788	protein_coding	6019	1	NM_001365902.3	NM_001365902	19	p13.13	11	0	1413.1	1415.95	0.991704	0.999944	0.997987	-0.00628301	0.00195641	chr19:13073497-13073905
chr19	13074027	13075534	ENST00000592199	intron	5	+	1507	ENSG00000008441	NFIX	7788	protein_coding	6019	1	NM_001365902.3	NM_001365902	19	p13.13	11	0	1825.56	1899.51	0.890191	0.996987	0.961069	-0.0708782	0.0359183	chr19:13074027-13075534
chr19	13075672	13078612	ENST00000592199	intron	6	+	2940	ENSG00000008441	NFIX	7788	protein_coding	6019	1	NM_001365902.3	NM_001365902	19	p13.13	11	0	822.59	1460.73	0.484113	0.643199	0.563136	-0.0790232	0.0800627	chr19:13075672-13078612
chr19	13078736	13081679	ENST00000592199	intron	7	+	2943	ENSG00000008441	NFIX	7788	protein_coding	6019	1	NM_001365902.3	NM_001365902	19	p13.13	11	0	1022.03	1770.29	0.513538	0.643443	0.577323	-0.0637859	0.0661196	chr19:13078736-13081679
chr19	13081856	13087988	ENST00000592199	intron	8	+	6132	ENSG00000008441	NFIX	7788	protein_coding	6019	1	NM_001365902.3	NM_001365902	19	p13.13	11	0	67.16	1727.16	0.02566	0.0554627	0.0388846	-0.0132247	0.0165781	chr19:13081856-13087988
chr19	13088137	13090298	ENST00000592199	intron	9	+	2161	ENSG00000008441	NFIX	7788	protein_coding	6019	1	NM_001365902.3	NM_001365902	19	p13.13	11	0	107.21	1935.53	0.0395576	0.0730353	0.0553905	-0.015833	0.0176448	chr19:13088137-13090298
chr19	13090391	13094634	ENST00000592199	intron	10	+	4243	ENSG00000008441	NFIX	7788	protein_coding	6019	1	NM_001365902.3	NM_001365902	19	p13.13	11	1	1822.1	1901	0.926067	0.982983	0.958496	-0.0324281	0.0244874	chr19:13090391-13094634
chr19	13118455	13135199	ENST00000292431	intron	1	+	16744	ENSG00000160877	NACC1	20967	protein_coding	4524	1	NM_052876.4	NM_052876	19	p13.13	6	0	118.64	138.07	0.72651	0.949114	0.859274	-0.132764	0.0898398	chr19:13118455-13135199
chr19	13136154	13136231	ENST00000292431	intron	2	+	77	ENSG00000160877	NACC1	20967	protein_coding	4524	1	NM_052876.4	NM_052876	19	p13.13	6	0	321.64	335.22	0.910894	0.988446	0.959489	-0.0485954	0.0289566	chr19:13136154-13136231
chr19	13136406	13137270	ENST00000292431	intron	3	+	864	ENSG00000160877	NACC1	20967	protein_coding	4524	1	NM_052876.4	NM_052876	19	p13.13	6	0	292.19	297.26	0.935381	0.99935	0.982944	-0.0475627	0.0164058	chr19:13136406-13137270
chr19	13137377	13137477	ENST00000292431	intron	4	+	100	ENSG00000160877	NACC1	20967	protein_coding	4524	1	NM_052876.4	NM_052876	19	p13.13	6	0	312.22	312.89	0.989554	0.999621	0.997859	-0.00830476	0.00176207	chr19:13137377-13137477
chr19	13137576	13138146	ENST00000292431	intron	5	+	570	ENSG00000160877	NACC1	20967	protein_coding	4524	1	NM_052876.4	NM_052876	19	p13.13	6	1	307.23	351.52	0.786375	0.941169	0.874004	-0.0876288	0.0671646	chr19:13137576-13138146
chr19	13144487	13144576	ENST00000587230	intron	7	-	89	ENSG00000104915	STX10	11428	protein_coding	1304	1	NM_003765.3	NM_003765	19	p13.13	8	1	319.42	380.6	0.74564	0.910693	0.839254	-0.0936138	0.0714387	chr19:13144487-13144576
chr19	13144672	13144763	ENST00000587230	intron	6	-	91	ENSG00000104915	STX10	11428	protein_coding	1304	1	NM_003765.3	NM_003765	19	p13.13	8	0	281.66	289.63	0.938742	0.991954	0.972482	-0.0337402	0.0194715	chr19:13144672-13144763
chr19	13144871	13145287	ENST00000587230	intron	5	-	416	ENSG00000104915	STX10	11428	protein_coding	1304	1	NM_003765.3	NM_003765	19	p13.13	8	0	265.34	273.52	0.921316	0.994702	0.970094	-0.0487771	0.0246082	chr19:13144871-13145287
chr19	13145396	13149028	ENST00000587230	intron	4	-	3632	ENSG00000104915	STX10	11428	protein_coding	1304	1	NM_003765.3	NM_003765	19	p13.13	8	0	400.63	415.26	0.901105	0.99547	0.964769	-0.0636636	0.0307012	chr19:13145396-13149028
chr19	13149092	13149498	ENST00000587230	intron	3	-	406	ENSG00000104915	STX10	11428	protein_coding	1304	1	NM_003765.3	NM_003765	19	p13.13	8	0	388.82	400.93	0.898688	0.998218	0.969795	-0.071107	0.0284226	chr19:13149092-13149498
chr19	13149594	13149727	ENST00000587230	intron	2	-	133	ENSG00000104915	STX10	11428	protein_coding	1304	1	NM_003765.3	NM_003765	19	p13.13	8	0	340.42	354.21	0.921029	0.985733	0.961068	-0.0400395	0.0246644	chr19:13149594-13149727
chr19	13149898	13150138	ENST00000587230	intron	1	-	240	ENSG00000104915	STX10	11428	protein_coding	1304	1	NM_003765.3	NM_003765	19	p13.13	8	0	132.49	214.88	0.50096	0.727729	0.616577	-0.115616	0.111153	chr19:13149898-13150138
chr19	13150553	13152943	ENST00000292433	intron	1	+	2390	ENSG00000160888	IER2	28871	protein_coding	2110	1	NM_004907.3	NM_004907	19	p13.13	2	1	NA	NA	NA	NA	NA	NA	NA	chr19:13150553-13152943
chr19	13764721	13764870	ENST00000040663	intron	1	+	149	ENSG00000037757	MRI1	28469	protein_coding	3178	1	NM_001031727.4	NM_001031727	19	p13.13	6	0	39.67	40.82	0.862901	0.997648	0.971828	-0.108927	0.0258202	chr19:13764721-13764870
chr19	13765110	13765953	ENST00000040663	intron	2	+	843	ENSG00000037757	MRI1	28469	protein_coding	3178	1	NM_001031727.4	NM_001031727	19	p13.13	6	0	82.34	134.92	0.448888	0.760153	0.610288	-0.161399	0.149865	chr19:13765110-13765953
chr19	13766130	13768560	ENST00000040663	intron	3	+	2430	ENSG00000037757	MRI1	28469	protein_coding	3178	1	NM_001031727.4	NM_001031727	19	p13.13	6	0	49.51	166.48	0.139039	0.510079	0.297393	-0.158354	0.212686	chr19:13766130-13768560
chr19	13768738	13768823	ENST00000040663	intron	4	+	85	ENSG00000037757	MRI1	28469	protein_coding	3178	1	NM_001031727.4	NM_001031727	19	p13.13	6	0	83.48	89.14	0.799524	0.996326	0.936504	-0.13698	0.059822	chr19:13768738-13768823
chr19	13769049	13772120	ENST00000040663	intron	5	+	3071	ENSG00000037757	MRI1	28469	protein_coding	3178	1	NM_001031727.4	NM_001031727	19	p13.13	6	1	146.67	153.81	0.877334	0.99374	0.953579	-0.0762456	0.0401609	chr19:13769049-13772120
chr19	13774575	13774651	ENST00000588234	intron	1	+	76	ENSG00000104979	C19orf53	24991	protein_coding	897	1	NM_014047.3	NM_014047	19	p13.13	3	0	1278.07	1310.29	0.955873	0.988741	0.97541	-0.0195372	0.0133308	chr19:13774575-13774651
chr19	13774708	13778051	ENST00000588234	intron	2	+	3343	ENSG00000104979	C19orf53	24991	protein_coding	897	1	NM_014047.3	NM_014047	19	p13.13	3	1	1389.23	1500.32	0.877563	0.963751	0.925956	-0.0483928	0.0377949	chr19:13774708-13778051
chr19	13795802	13799719	ENST00000590508	intron	1	+	3917	ENSG00000132003	ZSWIM4	25704	protein_coding	4731	1	NM_001367834.3	NM_001367834	19	p13.13	14	0	23.16	24.89	0.688955	0.995163	0.930494	-0.241539	0.0646685	chr19:13795802-13799719
chr19	13799922	13804791	ENST00000590508	intron	2	+	4869	ENSG00000132003	ZSWIM4	25704	protein_coding	4731	1	NM_001367834.3	NM_001367834	19	p13.13	14	0	28.07	33.67	0.564521	0.983311	0.83368	-0.269159	0.149631	chr19:13799922-13804791
chr19	13805149	13808835	ENST00000590508	intron	3	+	3686	ENSG00000132003	ZSWIM4	25704	protein_coding	4731	1	NM_001367834.3	NM_001367834	19	p13.13	14	0	50.1	50.29	0.961382	0.996537	0.996222	-0.0348403	0.000315109	chr19:13805149-13808835
chr19	13808985	13809069	ENST00000590508	intron	4	+	84	ENSG00000132003	ZSWIM4	25704	protein_coding	4731	1	NM_001367834.3	NM_001367834	19	p13.13	14	0	38.82	42.25	0.705209	0.995226	0.918817	-0.213608	0.0764098	chr19:13808985-13809069
chr19	13809221	13812996	ENST00000590508	intron	5	+	3775	ENSG00000132003	ZSWIM4	25704	protein_coding	4731	1	NM_001367834.3	NM_001367834	19	p13.13	14	0	37.6	43.75	0.61309	0.981235	0.859429	-0.246338	0.121807	chr19:13809221-13812996
chr19	13813165	13814514	ENST00000590508	intron	6	+	1349	ENSG00000132003	ZSWIM4	25704	protein_coding	4731	1	NM_001367834.3	NM_001367834	19	p13.13	14	0	56.07	62.36	0.705088	0.988857	0.899134	-0.194046	0.0897228	chr19:13813165-13814514
chr19	13814866	13817215	ENST00000590508	intron	7	+	2349	ENSG00000132003	ZSWIM4	25704	protein_coding	4731	1	NM_001367834.3	NM_001367834	19	p13.13	14	0	37.27	43.14	0.665816	0.973982	0.863931	-0.198116	0.110051	chr19:13814866-13817215
chr19	13817354	13817721	ENST00000590508	intron	8	+	367	ENSG00000132003	ZSWIM4	25704	protein_coding	4731	1	NM_001367834.3	NM_001367834	19	p13.13	14	0	52.58	54.27	0.877921	0.996137	0.968859	-0.0909385	0.0272779	chr19:13817354-13817721
chr19	13817977	13819356	ENST00000590508	intron	9	+	1379	ENSG00000132003	ZSWIM4	25704	protein_coding	4731	1	NM_001367834.3	NM_001367834	19	p13.13	14	0	34.49	37.07	0.772681	0.99449	0.930402	-0.157721	0.0640885	chr19:13817977-13819356
chr19	13819493	13823345	ENST00000590508	intron	10	+	3852	ENSG00000132003	ZSWIM4	25704	protein_coding	4731	1	NM_001367834.3	NM_001367834	19	p13.13	14	0	42.95	47.18	0.70781	0.996268	0.910343	-0.202534	0.085925	chr19:13819493-13823345
chr19	13823501	13825549	ENST00000590508	intron	11	+	2048	ENSG00000132003	ZSWIM4	25704	protein_coding	4731	1	NM_001367834.3	NM_001367834	19	p13.13	14	0	55.78	61.64	0.687909	0.99269	0.904932	-0.217023	0.0877578	chr19:13823501-13825549
chr19	13825714	13828644	ENST00000590508	intron	12	+	2930	ENSG00000132003	ZSWIM4	25704	protein_coding	4731	1	NM_001367834.3	NM_001367834	19	p13.13	14	0	44.44	47.33	0.760145	0.995585	0.938939	-0.178794	0.0566453	chr19:13825714-13828644
chr19	13828727	13830190	ENST00000590508	intron	13	+	1463	ENSG00000132003	ZSWIM4	25704	protein_coding	4731	1	NM_001367834.3	NM_001367834	19	p13.13	14	1	53.03	56.05	0.838161	0.990333	0.94612	-0.107959	0.0442138	chr19:13828727-13830190
chr19	13906502	13909822	ENST00000318003	intron	1	+	3320	ENSG00000132024	CC2D1A	30237	protein_coding	3581	1	NM_017721.5	NM_017721	19	p13.12	29	0	84.15	86.86	0.890283	0.998279	0.9688	-0.0785175	0.0294786	chr19:13906502-13909822
chr19	13909959	13912322	ENST00000318003	intron	2	+	2363	ENSG00000132024	CC2D1A	30237	protein_coding	3581	1	NM_017721.5	NM_017721	19	p13.12	29	0	79.85	82.67	0.865574	0.998963	0.965888	-0.100315	0.0330749	chr19:13909959-13912322
chr19	13912439	13912527	ENST00000318003	intron	3	+	88	ENSG00000132024	CC2D1A	30237	protein_coding	3581	1	NM_017721.5	NM_017721	19	p13.12	29	0	102.62	103.53	0.953274	0.999257	0.99121	-0.0379358	0.00804684	chr19:13912439-13912527
chr19	13912594	13913167	ENST00000318003	intron	4	+	573	ENSG00000132024	CC2D1A	30237	protein_coding	3581	1	NM_017721.5	NM_017721	19	p13.12	29	0	102.14	103.1	0.946378	0.999678	0.990689	-0.0443108	0.00898949	chr19:13912594-13913167
chr19	13913303	13913403	ENST00000318003	intron	5	+	100	ENSG00000132024	CC2D1A	30237	protein_coding	3581	1	NM_017721.5	NM_017721	19	p13.12	29	0	94.99	95.19	0.980115	0.998792	0.997899	-0.0177838	0.000892916	chr19:13913303-13913403
chr19	13913639	13918069	ENST00000318003	intron	6	+	4430	ENSG00000132024	CC2D1A	30237	protein_coding	3581	1	NM_017721.5	NM_017721	19	p13.12	29	0	67.9	70.15	0.872249	0.998907	0.967926	-0.0956772	0.0309813	chr19:13913639-13918069
chr19	13918195	13918503	ENST00000318003	intron	7	+	308	ENSG00000132024	CC2D1A	30237	protein_coding	3581	1	NM_017721.5	NM_017721	19	p13.12	29	0	82.15	83.34	0.933812	0.999678	0.985721	-0.0519087	0.0139567	chr19:13918195-13918503
chr19	13918577	13918745	ENST00000318003	intron	8	+	168	ENSG00000132024	CC2D1A	30237	protein_coding	3581	1	NM_017721.5	NM_017721	19	p13.12	29	0	107.21	108.59	0.944616	0.999227	0.987292	-0.0426758	0.0119352	chr19:13918577-13918745
chr19	13918818	13918911	ENST00000318003	intron	9	+	93	ENSG00000132024	CC2D1A	30237	protein_coding	3581	1	NM_017721.5	NM_017721	19	p13.12	29	0	96.96	97.82	0.949572	0.999541	0.991208	-0.0416365	0.00833295	chr19:13918818-13918911
chr19	13919043	13919129	ENST00000318003	intron	10	+	86	ENSG00000132024	CC2D1A	30237	protein_coding	3581	1	NM_017721.5	NM_017721	19	p13.12	29	0	75.63	75.85	0.977636	0.998128	0.9971	-0.0194632	0.00102867	chr19:13919043-13919129
chr19	13919203	13919817	ENST00000318003	intron	11	+	614	ENSG00000132024	CC2D1A	30237	protein_coding	3581	1	NM_017721.5	NM_017721	19	p13.12	29	0	82.95	105.41	0.580207	0.950224	0.786927	-0.206721	0.163296	chr19:13919203-13919817
chr19	13919952	13920556	ENST00000318003	intron	12	+	604	ENSG00000132024	CC2D1A	30237	protein_coding	3581	1	NM_017721.5	NM_017721	19	p13.12	29	0	72.29	152.4	0.369036	0.595659	0.474344	-0.105308	0.121316	chr19:13919952-13920556
chr19	13920669	13920749	ENST00000318003	intron	13	+	80	ENSG00000132024	CC2D1A	30237	protein_coding	3581	1	NM_017721.5	NM_017721	19	p13.12	29	0	83.33	84.08	0.955761	0.998734	0.99108	-0.035319	0.00765401	chr19:13920669-13920749
chr19	13920923	13923332	ENST00000318003	intron	14	+	2409	ENSG00000132024	CC2D1A	30237	protein_coding	3581	1	NM_017721.5	NM_017721	19	p13.12	29	0	77.4	79.68	0.890292	0.998161	0.971386	-0.0810932	0.026775	chr19:13920923-13923332
chr19	13923456	13923547	ENST00000318003	intron	15	+	91	ENSG00000132024	CC2D1A	30237	protein_coding	3581	1	NM_017721.5	NM_017721	19	p13.12	29	0	120.05	120.53	0.977333	0.999173	0.996018	-0.0186842	0.00315566	chr19:13923456-13923547
chr19	13923607	13923694	ENST00000318003	intron	16	+	87	ENSG00000132024	CC2D1A	30237	protein_coding	3581	1	NM_017721.5	NM_017721	19	p13.12	29	0	102.63	105.63	0.895035	0.998453	0.971599	-0.0765639	0.0268538	chr19:13923607-13923694
chr19	13923812	13926516	ENST00000318003	intron	17	+	2704	ENSG00000132024	CC2D1A	30237	protein_coding	3581	1	NM_017721.5	NM_017721	19	p13.12	29	0	122.67	126.7	0.898185	0.996738	0.968193	-0.0700075	0.0285452	chr19:13923812-13926516
chr19	13926591	13926666	ENST00000318003	intron	18	+	75	ENSG00000132024	CC2D1A	30237	protein_coding	3581	1	NM_017721.5	NM_017721	19	p13.12	29	0	85.3	87.86	0.895742	0.997448	0.970863	-0.0751211	0.0265853	chr19:13926591-13926666
chr19	13926726	13926820	ENST00000318003	intron	19	+	94	ENSG00000132024	CC2D1A	30237	protein_coding	3581	1	NM_017721.5	NM_017721	19	p13.12	29	0	88.26	88.85	0.963415	0.998818	0.99336	-0.0299444	0.00545812	chr19:13926726-13926820
chr19	13926873	13926977	ENST00000318003	intron	20	+	104	ENSG00000132024	CC2D1A	30237	protein_coding	3581	1	NM_017721.5	NM_017721	19	p13.12	29	0	118.33	118.53	0.985519	0.998679	0.998313	-0.012794	0.000366553	chr19:13926873-13926977
chr19	13927078	13927174	ENST00000318003	intron	21	+	96	ENSG00000132024	CC2D1A	30237	protein_coding	3581	1	NM_017721.5	NM_017721	19	p13.12	29	0	120.37	138.88	0.737671	0.954203	0.866719	-0.129049	0.0874838	chr19:13927078-13927174
chr19	13927266	13927892	ENST00000318003	intron	22	+	626	ENSG00000132024	CC2D1A	30237	protein_coding	3581	1	NM_017721.5	NM_017721	19	p13.12	29	0	105.12	129.9	0.642316	0.936273	0.809238	-0.166922	0.127035	chr19:13927266-13927892
chr19	13928031	13928123	ENST00000318003	intron	23	+	92	ENSG00000132024	CC2D1A	30237	protein_coding	3581	1	NM_017721.5	NM_017721	19	p13.12	29	0	64.44	73.6	0.739545	0.962203	0.875543	-0.135998	0.0866595	chr19:13928031-13928123
chr19	13928189	13929378	ENST00000318003	intron	24	+	1189	ENSG00000132024	CC2D1A	30237	protein_coding	3581	1	NM_017721.5	NM_017721	19	p13.12	29	0	99.32	102.99	0.880701	0.997036	0.964365	-0.0836645	0.0326702	chr19:13928189-13929378
chr19	13929443	13929533	ENST00000318003	intron	25	+	90	ENSG00000132024	CC2D1A	30237	protein_coding	3581	1	NM_017721.5	NM_017721	19	p13.12	29	0	111.95	112.73	0.967058	0.999084	0.993081	-0.0260223	0.0060027	chr19:13929443-13929533
chr19	13929661	13930077	ENST00000318003	intron	26	+	416	ENSG00000132024	CC2D1A	30237	protein_coding	3581	1	NM_017721.5	NM_017721	19	p13.12	29	0	86.78	90.85	0.836587	0.997783	0.955201	-0.118613	0.0425825	chr19:13929661-13930077
chr19	13930155	13930241	ENST00000318003	intron	27	+	86	ENSG00000132024	CC2D1A	30237	protein_coding	3581	1	NM_017721.5	NM_017721	19	p13.12	29	0	97	98.66	0.928126	0.99886	0.983175	-0.0550489	0.015685	chr19:13930155-13930241
chr19	13930290	13930374	ENST00000318003	intron	28	+	84	ENSG00000132024	CC2D1A	30237	protein_coding	3581	1	NM_017721.5	NM_017721	19	p13.12	29	1	108.1	110.41	0.918637	0.998621	0.979078	-0.0604407	0.019543	chr19:13930290-13930374
chr19	13931888	13931963	ENST00000588872	intron	9	-	75	ENSG00000132000	PODNL1	26275	protein_coding	2511	1	NM_001370095.3	NM_001370095	19	p13.12	10	1	133.29	155.79	0.709511	0.954386	0.855575	-0.146064	0.0988116	chr19:13931888-13931963
chr19	13932113	13932797	ENST00000588872	intron	8	-	684	ENSG00000132000	PODNL1	26275	protein_coding	2511	1	NM_001370095.3	NM_001370095	19	p13.12	10	0	115.95	373.23	0.189205	0.434507	0.310666	-0.121462	0.12384	chr19:13932113-13932797
chr19	13933456	13933877	ENST00000588872	intron	7	-	421	ENSG00000132000	PODNL1	26275	protein_coding	2511	1	NM_001370095.3	NM_001370095	19	p13.12	10	0	333.4	335.15	0.973321	0.999722	0.994778	-0.0214575	0.00494336	chr19:13933456-13933877
chr19	13933994	13934253	ENST00000588872	intron	6	-	259	ENSG00000132000	PODNL1	26275	protein_coding	2511	1	NM_001370095.3	NM_001370095	19	p13.12	10	0	125.18	351.36	0.258157	0.447623	0.356273	-0.0981156	0.0913502	chr19:13933994-13934253
chr19	13934411	13935720	ENST00000588872	intron	5	-	1309	ENSG00000132000	PODNL1	26275	protein_coding	2511	1	NM_001370095.3	NM_001370095	19	p13.12	10	0	78.22	138.88	0.410926	0.700619	0.56322	-0.152294	0.137399	chr19:13934411-13935720
chr19	13935831	13935979	ENST00000588872	intron	4	-	148	ENSG00000132000	PODNL1	26275	protein_coding	2511	1	NM_001370095.3	NM_001370095	19	p13.12	10	0	51.56	217.53	0.141189	0.338404	0.237025	-0.0958359	0.101379	chr19:13935831-13935979
chr19	13936045	13936366	ENST00000588872	intron	3	-	321	ENSG00000132000	PODNL1	26275	protein_coding	2511	1	NM_001370095.3	NM_001370095	19	p13.12	10	0	194.75	302.73	0.532519	0.738384	0.643313	-0.110794	0.0950713	chr19:13936045-13936366
chr19	13936461	13937784	ENST00000588872	intron	2	-	1323	ENSG00000132000	PODNL1	26275	protein_coding	2511	1	NM_001370095.3	NM_001370095	19	p13.12	10	0	295.34	319.53	0.849822	0.971835	0.924295	-0.0744734	0.0475396	chr19:13936461-13937784
chr19	13938007	13938178	ENST00000588872	intron	1	-	171	ENSG00000132000	PODNL1	26275	protein_coding	2511	1	NM_001370095.3	NM_001370095	19	p13.12	10	0	151.52	192.18	0.637665	0.879167	0.788428	-0.150762	0.0907397	chr19:13938007-13938178
chr19	13952645	13954339	ENST00000254337	intron	1	+	1694	ENSG00000132017	DCAF15	25095	protein_coding	2261	1	NM_138353.4	NM_138353	19	p13.12	13	0	63.75	67.11	0.819755	0.997629	0.949933	-0.130178	0.0476958	chr19:13952645-13954339
chr19	13954438	13954525	ENST00000254337	intron	2	+	87	ENSG00000132017	DCAF15	25095	protein_coding	2261	1	NM_138353.4	NM_138353	19	p13.12	13	0	67.23	67.48	0.967496	0.998312	0.996295	-0.0287993	0.00201712	chr19:13954438-13954525
chr19	13954662	13955911	ENST00000254337	intron	3	+	1249	ENSG00000132017	DCAF15	25095	protein_coding	2261	1	NM_138353.4	NM_138353	19	p13.12	13	0	75.75	86.89	0.705773	0.971195	0.871792	-0.166019	0.0994028	chr19:13954662-13955911
chr19	13956019	13956122	ENST00000254337	intron	4	+	103	ENSG00000132017	DCAF15	25095	protein_coding	2261	1	NM_138353.4	NM_138353	19	p13.12	13	0	77.84	84.9	0.796675	0.983377	0.916843	-0.120168	0.0665337	chr19:13956019-13956122
chr19	13956263	13956351	ENST00000254337	intron	5	+	88	ENSG00000132017	DCAF15	25095	protein_coding	2261	1	NM_138353.4	NM_138353	19	p13.12	13	0	81.47	87.95	0.774978	0.992593	0.926322	-0.151344	0.0662708	chr19:13956263-13956351
chr19	13956523	13959044	ENST00000254337	intron	6	+	2521	ENSG00000132017	DCAF15	25095	protein_coding	2261	1	NM_138353.4	NM_138353	19	p13.12	13	0	90	93.59	0.881121	0.994215	0.961641	-0.0805204	0.032574	chr19:13956523-13959044
chr19	13959480	13959581	ENST00000254337	intron	7	+	101	ENSG00000132017	DCAF15	25095	protein_coding	2261	1	NM_138353.4	NM_138353	19	p13.12	13	0	66.92	87.63	0.603497	0.884396	0.763665	-0.160169	0.120731	chr19:13959480-13959581
chr19	13959674	13959766	ENST00000254337	intron	8	+	92	ENSG00000132017	DCAF15	25095	protein_coding	2261	1	NM_138353.4	NM_138353	19	p13.12	13	0	67.79	90.58	0.534764	0.916272	0.748399	-0.213635	0.167873	chr19:13959674-13959766
chr19	13959896	13959983	ENST00000254337	intron	9	+	87	ENSG00000132017	DCAF15	25095	protein_coding	2261	1	NM_138353.4	NM_138353	19	p13.12	13	0	95.41	110.41	0.681047	0.97689	0.864143	-0.183095	0.112747	chr19:13959896-13959983
chr19	13960070	13960286	ENST00000254337	intron	10	+	216	ENSG00000132017	DCAF15	25095	protein_coding	2261	1	NM_138353.4	NM_138353	19	p13.12	13	0	109.74	149.07	0.581187	0.864323	0.736164	-0.154977	0.128159	chr19:13960070-13960286
chr19	13960392	13960464	ENST00000254337	intron	11	+	72	ENSG00000132017	DCAF15	25095	protein_coding	2261	1	NM_138353.4	NM_138353	19	p13.12	13	0	69.55	119.86	0.408618	0.768262	0.58026	-0.171643	0.188002	chr19:13960392-13960464
chr19	13960581	13960939	ENST00000254337	intron	12	+	358	ENSG00000132017	DCAF15	25095	protein_coding	2261	1	NM_138353.4	NM_138353	19	p13.12	13	1	102.75	115.25	0.777454	0.962917	0.89154	-0.114086	0.0713767	chr19:13960581-13960939
chr19	13962865	13962993	ENST00000254325	intron	20	-	128	ENSG00000132005	RFX1	9982	protein_coding	4375	1	NM_002918.5	NM_002918	19	p13.12	21	1	50.73	52.47	0.84726	0.998653	0.966838	-0.119578	0.0318146	chr19:13962865-13962993
chr19	13963040	13963121	ENST00000254325	intron	19	-	81	ENSG00000132005	RFX1	9982	protein_coding	4375	1	NM_002918.5	NM_002918	19	p13.12	21	0	53.14	54.81	0.875317	0.998333	0.969531	-0.094214	0.0288016	chr19:13963040-13963121
chr19	13963276	13963537	ENST00000254325	intron	18	-	261	ENSG00000132005	RFX1	9982	protein_coding	4375	1	NM_002918.5	NM_002918	19	p13.12	21	0	36.56	37.52	0.87945	0.996911	0.974414	-0.0949632	0.0224969	chr19:13963276-13963537
chr19	13963747	13963857	ENST00000254325	intron	17	-	110	ENSG00000132005	RFX1	9982	protein_coding	4375	1	NM_002918.5	NM_002918	19	p13.12	21	0	30.53	31.68	0.847053	0.996681	0.963699	-0.116647	0.0329817	chr19:13963747-13963857
chr19	13964008	13965448	ENST00000254325	intron	16	-	1440	ENSG00000132005	RFX1	9982	protein_coding	4375	1	NM_002918.5	NM_002918	19	p13.12	21	0	26.79	27.78	0.832378	0.99743	0.964363	-0.131985	0.0330668	chr19:13964008-13965448
chr19	13965547	13965625	ENST00000254325	intron	15	-	78	ENSG00000132005	RFX1	9982	protein_coding	4375	1	NM_002918.5	NM_002918	19	p13.12	21	0	41.7	43.4	0.832262	0.997925	0.960829	-0.128568	0.0370958	chr19:13965547-13965625
chr19	13965778	13966420	ENST00000254325	intron	14	-	642	ENSG00000132005	RFX1	9982	protein_coding	4375	1	NM_002918.5	NM_002918	19	p13.12	21	0	43.15	44.03	0.912425	0.997808	0.980014	-0.0675888	0.0177948	chr19:13965778-13966420
chr19	13966531	13966632	ENST00000254325	intron	13	-	101	ENSG00000132005	RFX1	9982	protein_coding	4375	1	NM_002918.5	NM_002918	19	p13.12	21	0	35.95	37.52	0.82655	0.996321	0.958156	-0.131606	0.0381653	chr19:13966531-13966632
chr19	13966752	13968564	ENST00000254325	intron	12	-	1812	ENSG00000132005	RFX1	9982	protein_coding	4375	1	NM_002918.5	NM_002918	19	p13.12	21	0	26.86	27.81	0.849186	0.996529	0.96584	-0.116653	0.0306892	chr19:13966752-13968564
chr19	13968681	13968774	ENST00000254325	intron	11	-	93	ENSG00000132005	RFX1	9982	protein_coding	4375	1	NM_002918.5	NM_002918	19	p13.12	21	0	25.44	25.49	0.953835	0.991309	0.998038	-0.0442035	-0.00672962	chr19:13968681-13968774
chr19	13968895	13969993	ENST00000254325	intron	10	-	1098	ENSG00000132005	RFX1	9982	protein_coding	4375	1	NM_002918.5	NM_002918	19	p13.12	21	0	44.27	46.29	0.810001	0.997828	0.956362	-0.146361	0.0414662	chr19:13968895-13969993
chr19	13970176	13972742	ENST00000254325	intron	9	-	2566	ENSG00000132005	RFX1	9982	protein_coding	4375	1	NM_002918.5	NM_002918	19	p13.12	21	0	29.22	31.97	0.715061	0.994303	0.913982	-0.198921	0.0803208	chr19:13970176-13972742
chr19	13973128	13977991	ENST00000254325	intron	8	-	4863	ENSG00000132005	RFX1	9982	protein_coding	4375	1	NM_002918.5	NM_002918	19	p13.12	21	0	33.04	33.16	0.954322	0.994328	0.996381	-0.042059	-0.00205273	chr19:13973128-13977991
chr19	13978087	13979446	ENST00000254325	intron	7	-	1359	ENSG00000132005	RFX1	9982	protein_coding	4375	1	NM_002918.5	NM_002918	19	p13.12	21	0	30.66	32.07	0.819799	0.997601	0.956034	-0.136234	0.0415674	chr19:13978087-13979446
chr19	13979543	13980572	ENST00000254325	intron	6	-	1029	ENSG00000132005	RFX1	9982	protein_coding	4375	1	NM_002918.5	NM_002918	19	p13.12	21	0	31.03	32.14	0.847788	0.996936	0.965464	-0.117675	0.0314728	chr19:13979543-13980572
chr19	13980690	13982120	ENST00000254325	intron	5	-	1430	ENSG00000132005	RFX1	9982	protein_coding	4375	1	NM_002918.5	NM_002918	19	p13.12	21	0	28.27	28.7	0.897301	0.997478	0.985017	-0.0877166	0.0124607	chr19:13980690-13982120
chr19	13982229	13983186	ENST00000254325	intron	4	-	957	ENSG00000132005	RFX1	9982	protein_coding	4375	1	NM_002918.5	NM_002918	19	p13.12	21	0	24.15	24.29	0.938489	0.992501	0.994236	-0.0557478	-0.0017352	chr19:13982229-13983186
chr19	13983271	13983485	ENST00000254325	intron	3	-	214	ENSG00000132005	RFX1	9982	protein_coding	4375	1	NM_002918.5	NM_002918	19	p13.12	21	0	21.81	22.05	0.90909	0.994576	0.989116	-0.0800253	0.00546037	chr19:13983271-13983485
chr19	13983596	13993524	ENST00000254325	intron	2	-	9928	ENSG00000132005	RFX1	9982	protein_coding	4375	1	NM_002918.5	NM_002918	19	p13.12	21	0	21.03	24.11	0.606278	0.99021	0.872252	-0.265974	0.117958	chr19:13983596-13993524
chr19	13993896	14006102	ENST00000254325	intron	1	-	12206	ENSG00000132005	RFX1	9982	protein_coding	4375	1	NM_002918.5	NM_002918	19	p13.12	21	0	22.84	38.11	0.329832	0.851543	0.599318	-0.269486	0.252225	chr19:13993896-14006102
chr19	14031973	14032385	ENST00000263379	intron	1	+	412	ENSG00000104998	IL27RA	17290	protein_coding	2950	1	NM_004843.4	NM_004843	19	p13.12	14	0	16.96	17.47	0.792023	0.996309	0.970807	-0.178784	0.025502	chr19:14031973-14032385
chr19	14032504	14039507	ENST00000263379	intron	2	+	7003	ENSG00000104998	IL27RA	17290	protein_coding	2950	1	NM_004843.4	NM_004843	19	p13.12	14	0	28.25	28.7	0.913263	0.994049	0.984321	-0.0710577	0.00972883	chr19:14032504-14039507
chr19	14039666	14039752	ENST00000263379	intron	3	+	86	ENSG00000104998	IL27RA	17290	protein_coding	2950	1	NM_004843.4	NM_004843	19	p13.12	14	0	39.47	43.88	0.671058	0.992722	0.899499	-0.22844	0.093223	chr19:14039666-14039752
chr19	14039911	14042452	ENST00000263379	intron	4	+	2541	ENSG00000104998	IL27RA	17290	protein_coding	2950	1	NM_004843.4	NM_004843	19	p13.12	14	0	34.4	34.67	0.931923	0.995114	0.992212	-0.0602897	0.00290152	chr19:14039911-14042452
chr19	14042613	14042715	ENST00000263379	intron	5	+	102	ENSG00000104998	IL27RA	17290	protein_coding	2950	1	NM_004843.4	NM_004843	19	p13.12	14	0	31.88	31.88	0.937855	0.995891	1	-0.062145	-0.00410899	chr19:14042613-14042715
chr19	14042790	14046153	ENST00000263379	intron	6	+	3363	ENSG00000104998	IL27RA	17290	protein_coding	2950	1	NM_004843.4	NM_004843	19	p13.12	14	0	26.51	26.6	0.910874	0.995346	0.996617	-0.0857425	-0.00127088	chr19:14042790-14046153
chr19	14046338	14046429	ENST00000263379	intron	7	+	91	ENSG00000104998	IL27RA	17290	protein_coding	2950	1	NM_004843.4	NM_004843	19	p13.12	14	0	24.15	24.26	0.888587	0.995531	0.995466	-0.106879	6.50717e-05	chr19:14046338-14046429
chr19	14046619	14048980	ENST00000263379	intron	8	+	2361	ENSG00000104998	IL27RA	17290	protein_coding	2950	1	NM_004843.4	NM_004843	19	p13.12	14	0	28.74	28.97	0.880374	0.996965	0.992061	-0.111687	0.00490435	chr19:14046619-14048980
chr19	14049083	14049155	ENST00000263379	intron	9	+	72	ENSG00000104998	IL27RA	17290	protein_coding	2950	1	NM_004843.4	NM_004843	19	p13.12	14	0	23.74	23.96	0.87145	0.996632	0.990818	-0.119368	0.00581386	chr19:14049083-14049155
chr19	14049315	14050757	ENST00000263379	intron	10	+	1442	ENSG00000104998	IL27RA	17290	protein_coding	2950	1	NM_004843.4	NM_004843	19	p13.12	14	0	26.89	27.14	0.879609	0.997188	0.990789	-0.111179	0.00639908	chr19:14049315-14050757
chr19	14050884	14051606	ENST00000263379	intron	11	+	722	ENSG00000104998	IL27RA	17290	protein_coding	2950	1	NM_004843.4	NM_004843	19	p13.12	14	0	23.55	23.82	0.888104	0.994033	0.988665	-0.100561	0.00536811	chr19:14050884-14051606
chr19	14051701	14051879	ENST00000263379	intron	12	+	178	ENSG00000104998	IL27RA	17290	protein_coding	2950	1	NM_004843.4	NM_004843	19	p13.12	14	0	20.53	20.64	0.892573	0.993483	0.994671	-0.102098	-0.0011875	chr19:14051701-14051879
chr19	14051974	14052095	ENST00000263379	intron	13	+	121	ENSG00000104998	IL27RA	17290	protein_coding	2950	1	NM_004843.4	NM_004843	19	p13.12	14	1	30.23	30.51	0.909227	0.995997	0.990823	-0.0815961	0.00517459	chr19:14051974-14052095
chr19	14073878	14074389	ENST00000587086	intron	1	+	511	ENSG00000141854	MISP3	26963	protein_coding	1523	1	NM_001291291.2	NM_001291291	19	p13.12	3	0	NA	NA	NA	NA	NA	NA	NA	chr19:14073878-14074389
chr19	14074464	14074705	ENST00000587086	intron	2	+	241	ENSG00000141854	MISP3	26963	protein_coding	1523	1	NM_001291291.2	NM_001291291	19	p13.12	3	1	8.68	15.84	0.178007	0.895508	0.54798	-0.369972	0.347528	chr19:14074464-14074705
chr19	14088576	14088670	ENST00000533683	intron	4	-	94	ENSG00000141858	SAMD1	17958	protein_coding	2196	1	NA	NM_138352	19	p13.12	5	1	284.73	293.6	0.90148	0.997927	0.969789	-0.0683087	0.0281377	chr19:14088576-14088670
chr19	14088783	14088879	ENST00000533683	intron	3	-	96	ENSG00000141858	SAMD1	17958	protein_coding	2196	1	NA	NM_138352	19	p13.12	5	0	406.99	410.37	0.964392	0.99971	0.991764	-0.0273718	0.00794691	chr19:14088783-14088879
chr19	14088977	14089067	ENST00000533683	intron	2	-	90	ENSG00000141858	SAMD1	17958	protein_coding	2196	1	NA	NM_138352	19	p13.12	5	0	388.32	394.16	0.952497	0.998705	0.985184	-0.0326869	0.0135218	chr19:14088977-14089067
chr19	14089363	14089784	ENST00000533683	intron	1	-	421	ENSG00000141858	SAMD1	17958	protein_coding	2196	1	NA	NM_138352	19	p13.12	5	0	203.59	205.63	0.959629	0.999176	0.990079	-0.0304503	0.00909712	chr19:14089363-14089784
chr19	14093238	14093627	ENST00000308677	intron	9	-	389	ENSG00000072062	PRKACA	9380	protein_coding	2695	1	NM_002730.4	NM_002730	19	p13.12	10	1	588.53	651.73	0.866514	0.935531	0.903027	-0.0365134	0.0325035	chr19:14093238-14093627
chr19	14093793	14097360	ENST00000308677	intron	8	-	3567	ENSG00000072062	PRKACA	9380	protein_coding	2695	1	NM_002730.4	NM_002730	19	p13.12	10	0	385.47	439.29	0.817825	0.925701	0.877484	-0.0596593	0.0482166	chr19:14093793-14097360
chr19	14097484	14097578	ENST00000308677	intron	7	-	94	ENSG00000072062	PRKACA	9380	protein_coding	2695	1	NM_002730.4	NM_002730	19	p13.12	10	0	488.81	514.3	0.872756	0.9934	0.950437	-0.0776811	0.0429625	chr19:14097484-14097578
chr19	14097675	14097763	ENST00000308677	intron	6	-	88	ENSG00000072062	PRKACA	9380	protein_coding	2695	1	NM_002730.4	NM_002730	19	p13.12	10	0	517.62	533.82	0.877014	0.999901	0.969653	-0.0926389	0.0302478	chr19:14097675-14097763
chr19	14097891	14100825	ENST00000308677	intron	5	-	2934	ENSG00000072062	PRKACA	9380	protein_coding	2695	1	NM_002730.4	NM_002730	19	p13.12	10	0	551.1	556.26	0.966834	0.99947	0.990724	-0.02389	0.00874631	chr19:14097891-14100825
chr19	14100909	14102815	ENST00000308677	intron	4	-	1906	ENSG00000072062	PRKACA	9380	protein_coding	2695	1	NM_002730.4	NM_002730	19	p13.12	10	0	533.41	537.7	0.966339	0.999752	0.992022	-0.0256822	0.00773088	chr19:14100909-14102815
chr19	14102915	14106759	ENST00000308677	intron	3	-	3844	ENSG00000072062	PRKACA	9380	protein_coding	2695	1	NM_002730.4	NM_002730	19	p13.12	10	0	623.9	631.62	0.960667	0.998947	0.987777	-0.0271107	0.0111691	chr19:14102915-14106759
chr19	14106889	14107347	ENST00000308677	intron	2	-	458	ENSG00000072062	PRKACA	9380	protein_coding	2695	1	NM_002730.4	NM_002730	19	p13.12	10	0	547.4	560.22	0.909348	0.999808	0.977116	-0.0677685	0.0226922	chr19:14106889-14107347
chr19	14107410	14117501	ENST00000308677	intron	1	-	10091	ENSG00000072062	PRKACA	9380	protein_coding	2695	1	NM_002730.4	NM_002730	19	p13.12	10	0	332.08	352.73	0.83795	0.994613	0.941457	-0.103506	0.0531565	chr19:14107410-14117501
chr19	14120666	14121531	ENST00000263382	intron	3	-	865	ENSG00000105011	ASF1B	20996	protein_coding	1689	1	NM_018154.3	NM_018154	19	p13.12	4	1	84.93	89.73	0.831431	0.993357	0.946506	-0.115076	0.0468512	chr19:14120666-14121531
chr19	14121709	14126121	ENST00000263382	intron	2	-	4412	ENSG00000105011	ASF1B	20996	protein_coding	1689	1	NM_018154.3	NM_018154	19	p13.12	4	0	73.85	75.86	0.904464	0.997937	0.973504	-0.0690403	0.0244328	chr19:14121709-14126121
chr19	14126238	14136347	ENST00000263382	intron	1	-	10109	ENSG00000105011	ASF1B	20996	protein_coding	1689	1	NM_018154.3	NM_018154	19	p13.12	4	0	74.05	75.07	0.922915	0.998302	0.986413	-0.0634974	0.0118891	chr19:14126238-14136347
chr19	14381546	14388449	ENST00000242786	intron	1	+	6903	ENSG00000123146	ADGRE5	1711	protein_coding	3190	1	NM_078481.4	NM_078481	19	p13.12	20	0	144.48	145.38	0.972159	0.999656	0.993809	-0.0216505	0.00584639	chr19:14381546-14388449
chr19	14388501	14388701	ENST00000242786	intron	2	+	200	ENSG00000123146	ADGRE5	1711	protein_coding	3190	1	NM_078481.4	NM_078481	19	p13.12	20	0	192.11	192.27	0.990616	0.999187	0.999168	-0.0085518	1.8685e-05	chr19:14388501-14388701
chr19	14388819	14390923	ENST00000242786	intron	3	+	2104	ENSG00000123146	ADGRE5	1711	protein_coding	3190	1	NM_078481.4	NM_078481	19	p13.12	20	0	266.05	268.58	0.965893	0.999635	0.99058	-0.0246867	0.00905465	chr19:14388819-14390923
chr19	14391080	14396341	ENST00000242786	intron	4	+	5261	ENSG00000123146	ADGRE5	1711	protein_coding	3190	1	NM_078481.4	NM_078481	19	p13.12	20	0	74.36	259.25	0.185226	0.400445	0.286827	-0.101602	0.113617	chr19:14391080-14396341
chr19	14396474	14397076	ENST00000242786	intron	5	+	602	ENSG00000123146	ADGRE5	1711	protein_coding	3190	1	NM_078481.4	NM_078481	19	p13.12	20	0	26.84	60.07	0.266031	0.634466	0.446812	-0.180781	0.187654	chr19:14396474-14397076
chr19	14397224	14397657	ENST00000242786	intron	6	+	433	ENSG00000123146	ADGRE5	1711	protein_coding	3190	1	NM_078481.4	NM_078481	19	p13.12	20	0	20.36	233.18	0.0348679	0.159188	0.0873145	-0.0524466	0.0718734	chr19:14397224-14397657
chr19	14397805	14397888	ENST00000242786	intron	7	+	83	ENSG00000123146	ADGRE5	1711	protein_coding	3190	1	NM_078481.4	NM_078481	19	p13.12	20	0	308.44	309.01	0.989218	0.999534	0.998155	-0.00893767	0.00137878	chr19:14397805-14397888
chr19	14397936	14398061	ENST00000242786	intron	8	+	125	ENSG00000123146	ADGRE5	1711	protein_coding	3190	1	NM_078481.4	NM_078481	19	p13.12	20	0	288.53	289.05	0.990029	0.99971	0.998201	-0.00817184	0.00150852	chr19:14397936-14398061
chr19	14398140	14401385	ENST00000242786	intron	9	+	3245	ENSG00000123146	ADGRE5	1711	protein_coding	3190	1	NM_078481.4	NM_078481	19	p13.12	20	0	250.1	257.85	0.895754	0.998958	0.969944	-0.0741894	0.0290143	chr19:14398140-14401385
chr19	14401564	14401652	ENST00000242786	intron	10	+	88	ENSG00000123146	ADGRE5	1711	protein_coding	3190	1	NM_078481.4	NM_078481	19	p13.12	20	0	355.93	366.78	0.916235	0.995485	0.970418	-0.0541827	0.0250668	chr19:14401564-14401652
chr19	14401761	14402596	ENST00000242786	intron	11	+	835	ENSG00000123146	ADGRE5	1711	protein_coding	3190	1	NM_078481.4	NM_078481	19	p13.12	20	0	274.36	287.93	0.871298	0.995401	0.95287	-0.0815722	0.0425307	chr19:14401761-14402596
chr19	14402863	14404382	ENST00000242786	intron	12	+	1519	ENSG00000123146	ADGRE5	1711	protein_coding	3190	1	NM_078481.4	NM_078481	19	p13.12	20	0	358.03	375.15	0.882999	0.993603	0.954365	-0.0713659	0.0392379	chr19:14402863-14404382
chr19	14404563	14405747	ENST00000242786	intron	13	+	1184	ENSG00000123146	ADGRE5	1711	protein_coding	3190	1	NM_078481.4	NM_078481	19	p13.12	20	0	285.25	288.03	0.963262	0.999679	0.990348	-0.027086	0.0093307	chr19:14404563-14405747
chr19	14405940	14406330	ENST00000242786	intron	14	+	390	ENSG00000123146	ADGRE5	1711	protein_coding	3190	1	NM_078481.4	NM_078481	19	p13.12	20	0	88.14	90	0.925562	0.99693	0.979333	-0.0537715	0.0175968	chr19:14405940-14406330
chr19	14406558	14406699	ENST00000242786	intron	15	+	141	ENSG00000123146	ADGRE5	1711	protein_coding	3190	1	NM_078481.4	NM_078481	19	p13.12	20	0	243.82	244.56	0.981157	0.999637	0.996974	-0.0158174	0.00266309	chr19:14406558-14406699
chr19	14406767	14406868	ENST00000242786	intron	16	+	101	ENSG00000123146	ADGRE5	1711	protein_coding	3190	1	NM_078481.4	NM_078481	19	p13.12	20	0	203.6	209.3	0.903047	0.998295	0.972766	-0.0697198	0.0255289	chr19:14406767-14406868
chr19	14406961	14407060	ENST00000242786	intron	17	+	99	ENSG00000123146	ADGRE5	1711	protein_coding	3190	1	NM_078481.4	NM_078481	19	p13.12	20	0	212.47	248.96	0.680662	0.975894	0.85343	-0.172769	0.122464	chr19:14406961-14407060
chr19	14407230	14407907	ENST00000242786	intron	18	+	677	ENSG00000123146	ADGRE5	1711	protein_coding	3190	1	NM_078481.4	NM_078481	19	p13.12	20	0	237.05	262.16	0.808961	0.971568	0.904219	-0.095258	0.0673496	chr19:14407230-14407907
chr19	14408010	14408091	ENST00000242786	intron	19	+	81	ENSG00000123146	ADGRE5	1711	protein_coding	3190	1	NM_078481.4	NM_078481	19	p13.12	20	1	340.51	374.77	0.805657	0.974954	0.908584	-0.102927	0.0663704	chr19:14408010-14408091
chr19	14433543	14441142	ENST00000242783	intron	1	+	7599	ENSG00000123143	PKN1	9405	protein_coding	3120	1	NM_002741.5	NM_002741	19	p13.12	22	0	289.68	333.1	0.749291	0.960782	0.869649	-0.120358	0.0911334	chr19:14433543-14441142
chr19	14441444	14443469	ENST00000242783	intron	2	+	2025	ENSG00000123143	PKN1	9405	protein_coding	3120	1	NM_002741.5	NM_002741	19	p13.12	22	0	386.26	390.37	0.951096	0.999941	0.989472	-0.038376	0.0104692	chr19:14441444-14443469
chr19	14443622	14446425	ENST00000242783	intron	3	+	2803	ENSG00000123143	PKN1	9405	protein_coding	3120	1	NM_002741.5	NM_002741	19	p13.12	22	0	571.64	576.66	0.96354	0.999807	0.991295	-0.0277547	0.00851188	chr19:14443622-14446425
chr19	14446562	14450317	ENST00000242783	intron	4	+	3755	ENSG00000123143	PKN1	9405	protein_coding	3120	1	NM_002741.5	NM_002741	19	p13.12	22	0	404.41	411.18	0.938886	0.999516	0.983535	-0.044649	0.0159808	chr19:14446562-14450317
chr19	14450464	14450895	ENST00000242783	intron	5	+	431	ENSG00000123143	PKN1	9405	protein_coding	3120	1	NM_002741.5	NM_002741	19	p13.12	22	0	498.7	500.29	0.985702	0.999946	0.996822	-0.0111199	0.00312399	chr19:14450464-14450895
chr19	14451110	14451828	ENST00000242783	intron	6	+	718	ENSG00000123143	PKN1	9405	protein_coding	3120	1	NM_002741.5	NM_002741	19	p13.12	22	0	512.12	518.4	0.949876	0.999924	0.987886	-0.0380098	0.0120384	chr19:14451110-14451828
chr19	14452024	14458030	ENST00000242783	intron	7	+	6006	ENSG00000123143	PKN1	9405	protein_coding	3120	1	NM_002741.5	NM_002741	19	p13.12	22	0	544.18	576.53	0.878739	0.986229	0.943888	-0.0651499	0.0423401	chr19:14452024-14458030
chr19	14458141	14458231	ENST00000242783	intron	8	+	90	ENSG00000123143	PKN1	9405	protein_coding	3120	1	NM_002741.5	NM_002741	19	p13.12	22	0	573.59	574.36	0.991809	0.999934	0.998659	-0.00685031	0.001275	chr19:14458141-14458231
chr19	14458376	14463666	ENST00000242783	intron	9	+	5290	ENSG00000123143	PKN1	9405	protein_coding	3120	1	NM_002741.5	NM_002741	19	p13.12	22	0	465.64	509.1	0.8163	0.979059	0.914634	-0.0983333	0.0644251	chr19:14458376-14463666
chr19	14463743	14463827	ENST00000242783	intron	10	+	84	ENSG00000123143	PKN1	9405	protein_coding	3120	1	NM_002741.5	NM_002741	19	p13.12	22	0	485.82	488.95	0.973382	0.999886	0.993599	-0.0202167	0.00628792	chr19:14463743-14463827
chr19	14463970	14464059	ENST00000242783	intron	11	+	89	ENSG00000123143	PKN1	9405	protein_coding	3120	1	NM_002741.5	NM_002741	19	p13.12	22	0	566.36	568	0.986533	0.999905	0.997113	-0.0105792	0.0027927	chr19:14463970-14464059
chr19	14464154	14467564	ENST00000242783	intron	12	+	3410	ENSG00000123143	PKN1	9405	protein_coding	3120	1	NM_002741.5	NM_002741	19	p13.12	22	0	606.51	610.34	0.975001	0.999793	0.993725	-0.0187242	0.00606784	chr19:14464154-14467564
chr19	14467642	14467717	ENST00000242783	intron	13	+	75	ENSG00000123143	PKN1	9405	protein_coding	3120	1	NM_002741.5	NM_002741	19	p13.12	22	0	486.19	493.42	0.951354	0.99867	0.985347	-0.0339935	0.0133225	chr19:14467642-14467717
chr19	14467794	14467875	ENST00000242783	intron	14	+	81	ENSG00000123143	PKN1	9405	protein_coding	3120	1	NM_002741.5	NM_002741	19	p13.12	22	0	635.1	647.41	0.954732	0.995847	0.980986	-0.0262536	0.0148612	chr19:14467794-14467875
chr19	14467968	14469340	ENST00000242783	intron	15	+	1372	ENSG00000123143	PKN1	9405	protein_coding	3120	1	NM_002741.5	NM_002741	19	p13.12	22	0	591.25	594.63	0.975373	0.999864	0.994316	-0.0189431	0.00554806	chr19:14467968-14469340
chr19	14469518	14469751	ENST00000242783	intron	16	+	233	ENSG00000123143	PKN1	9405	protein_coding	3120	1	NM_002741.5	NM_002741	19	p13.12	22	0	598.51	613.63	0.932754	0.996392	0.97536	-0.0426055	0.0210327	chr19:14469518-14469751
chr19	14469815	14469911	ENST00000242783	intron	17	+	96	ENSG00000123143	PKN1	9405	protein_coding	3120	1	NM_002741.5	NM_002741	19	p13.12	22	0	690.34	701.6	0.960468	0.996207	0.983951	-0.0234829	0.0122558	chr19:14469815-14469911
chr19	14469989	14470162	ENST00000242783	intron	18	+	173	ENSG00000123143	PKN1	9405	protein_coding	3120	1	NM_002741.5	NM_002741	19	p13.12	22	0	603.74	608.19	0.974269	0.999203	0.992683	-0.0184143	0.00651995	chr19:14469989-14470162
chr19	14470306	14470574	ENST00000242783	intron	19	+	268	ENSG00000123143	PKN1	9405	protein_coding	3120	1	NM_002741.5	NM_002741	19	p13.12	22	0	659.64	667.59	0.961294	0.999112	0.988091	-0.0267975	0.0110202	chr19:14470306-14470574
chr19	14470683	14470770	ENST00000242783	intron	20	+	87	ENSG00000123143	PKN1	9405	protein_coding	3120	1	NM_002741.5	NM_002741	19	p13.12	22	0	676.27	687.99	0.955794	0.9962	0.982965	-0.0271705	0.0132349	chr19:14470683-14470770
chr19	14470852	14471580	ENST00000242783	intron	21	+	728	ENSG00000123143	PKN1	9405	protein_coding	3120	1	NM_002741.5	NM_002741	19	p13.12	22	1	611.4	615.33	0.974144	0.999771	0.993613	-0.0194687	0.00615767	chr19:14470852-14471580
chr19	14478568	14478683	ENST00000393033	intron	8	-	115	ENSG00000123159	GIPC1	1226	protein_coding	1921	1	NM_005716.4	NM_005716	19	p13.12	9	1	722.12	735.3	0.959243	0.995179	0.982075	-0.0228321	0.0131033	chr19:14478568-14478683
chr19	14478766	14479411	ENST00000393033	intron	7	-	645	ENSG00000123159	GIPC1	1226	protein_coding	1921	1	NM_005716.4	NM_005716	19	p13.12	9	0	631.82	639.95	0.966886	0.997441	0.987296	-0.0204094	0.010145	chr19:14478766-14479411
chr19	14479525	14480304	ENST00000393033	intron	6	-	779	ENSG00000123159	GIPC1	1226	protein_coding	1921	1	NM_005716.4	NM_005716	19	p13.12	9	0	458.85	465.92	0.950514	0.999148	0.984826	-0.0343115	0.0143221	chr19:14479525-14480304
chr19	14480486	14480592	ENST00000393033	intron	5	-	106	ENSG00000123159	GIPC1	1226	protein_coding	1921	1	NM_005716.4	NM_005716	19	p13.12	9	0	721.55	738.56	0.941402	0.995824	0.976969	-0.0355664	0.0188554	chr19:14480486-14480592
chr19	14480779	14482688	ENST00000393033	intron	4	-	1909	ENSG00000123159	GIPC1	1226	protein_coding	1921	1	NM_005716.4	NM_005716	19	p13.12	9	0	563.78	649.62	0.796927	0.924839	0.867861	-0.0709343	0.0569778	chr19:14480779-14482688
chr19	14483007	14491655	ENST00000393033	intron	3	-	8648	ENSG00000123159	GIPC1	1226	protein_coding	1921	1	NM_005716.4	NM_005716	19	p13.12	9	0	336.01	439.66	0.6643	0.855371	0.76425	-0.0999496	0.0911211	chr19:14483007-14491655
chr19	14491744	14492856	ENST00000393033	intron	2	-	1112	ENSG00000123159	GIPC1	1226	protein_coding	1921	1	NM_005716.4	NM_005716	19	p13.12	9	0	215.29	267.1	0.717776	0.882248	0.806028	-0.0882517	0.0762201	chr19:14491744-14492856
chr19	14492913	14496036	ENST00000393033	intron	1	-	3123	ENSG00000123159	GIPC1	1226	protein_coding	1921	1	NM_005716.4	NM_005716	19	p13.12	9	0	87.51	144.34	0.48256	0.727167	0.606277	-0.123716	0.12089	chr19:14492913-14496036
chr19	14516171	14516465	ENST00000254322	intron	2	-	294	ENSG00000132002	DNAJB1	5270	protein_coding	2242	1	NM_006145.3	NM_006145	19	p13.12	3	1	508.84	517.42	0.955595	0.997413	0.983418	-0.0278232	0.0139951	chr19:14516171-14516465
chr19	14517047	14518138	ENST00000254322	intron	1	-	1091	ENSG00000132002	DNAJB1	5270	protein_coding	2242	1	NM_006145.3	NM_006145	19	p13.12	3	0	392.64	470.82	0.76284	0.892487	0.833949	-0.0711095	0.058538	chr19:14517047-14518138
chr19	14566266	14566764	ENST00000215565	intron	2	-	498	ENSG00000099795	NDUFB7	7702	protein_coding	535	1	NM_004146.6	NM_004146	19	p13.12	3	1	970.82	976.77	0.977307	0.999558	0.993908	-0.016602	0.00564931	chr19:14566266-14566764
chr19	14566934	14571888	ENST00000215565	intron	1	-	4954	ENSG00000099795	NDUFB7	7702	protein_coding	535	1	NM_004146.6	NM_004146	19	p13.12	3	0	1170.29	1214.01	0.933617	0.98394	0.963987	-0.03037	0.0199533	chr19:14566934-14571888
chr19	14690151	14693450	ENST00000292530	intron	1	+	3299	ENSG00000160961	ZNF333	15624	protein_coding	4716	1	NM_032433.4	NM_001352239	19	p13.12	12	0	22.29	23.36	0.798951	0.996578	0.954195	-0.155244	0.0423824	chr19:14690151-14693450
chr19	14693495	14695009	ENST00000292530	intron	2	+	1514	ENSG00000160961	ZNF333	15624	protein_coding	4716	1	NM_032433.4	NM_001352239	19	p13.12	12	0	34.21	35.63	0.838656	0.996797	0.960146	-0.12149	0.0366513	chr19:14693495-14695009
chr19	14695134	14695565	ENST00000292530	intron	3	+	431	ENSG00000160961	ZNF333	15624	protein_coding	4716	1	NM_032433.4	NM_001352239	19	p13.12	12	0	43.73	44.33	0.928183	0.997808	0.986465	-0.0582826	0.011343	chr19:14695134-14695565
chr19	14695662	14699198	ENST00000292530	intron	4	+	3536	ENSG00000160961	ZNF333	15624	protein_coding	4716	1	NM_032433.4	NM_001352239	19	p13.12	12	0	44.99	45.07	0.970359	0.995645	0.998225	-0.027866	-0.00258017	chr19:14695662-14699198
chr19	14699282	14705053	ENST00000292530	intron	5	+	5771	ENSG00000160961	ZNF333	15624	protein_coding	4716	1	NM_032433.4	NM_001352239	19	p13.12	12	0	39.27	50.22	0.497759	0.968441	0.781959	-0.2842	0.186481	chr19:14699282-14705053
chr19	14705171	14706685	ENST00000292530	intron	6	+	1514	ENSG00000160961	ZNF333	15624	protein_coding	4716	1	NM_032433.4	NM_001352239	19	p13.12	12	0	34.96	41.82	0.579503	0.97603	0.835964	-0.256461	0.140067	chr19:14705171-14706685
chr19	14706774	14715381	ENST00000292530	intron	7	+	8607	ENSG00000160961	ZNF333	15624	protein_coding	4716	1	NM_032433.4	NM_001352239	19	p13.12	12	0	28.58	41.77	0.460771	0.883184	0.684223	-0.223452	0.198961	chr19:14706774-14715381
chr19	14715471	14716111	ENST00000292530	intron	8	+	640	ENSG00000160961	ZNF333	15624	protein_coding	4716	1	NM_032433.4	NM_001352239	19	p13.12	12	0	32.36	35.37	0.723048	0.992726	0.9149	-0.191852	0.0778259	chr19:14715471-14716111
chr19	14716239	14716993	ENST00000292530	intron	9	+	754	ENSG00000160961	ZNF333	15624	protein_coding	4716	1	NM_032433.4	NM_001352239	19	p13.12	12	0	37.32	39.03	0.820397	0.996746	0.956188	-0.13579	0.0405587	chr19:14716239-14716993
chr19	14717090	14717656	ENST00000292530	intron	10	+	566	ENSG00000160961	ZNF333	15624	protein_coding	4716	1	NM_032433.4	NM_001352239	19	p13.12	12	0	42.99	51.84	0.598948	0.971344	0.829282	-0.230334	0.142062	chr19:14717090-14717656
chr19	14717734	14718227	ENST00000292530	intron	11	+	493	ENSG00000160961	ZNF333	15624	protein_coding	4716	1	NM_032433.4	NM_001352239	19	p13.12	12	1	42	56.04	0.539946	0.917488	0.749465	-0.209518	0.168024	chr19:14717734-14718227
chr19	15107522	15109055	ENST00000342784	intron	1	+	1533	ENSG00000105137	SYDE1	25824	protein_coding	3252	1	NM_033025.6	NM_033025	19	p13.12	8	0	269.08	366.05	0.629039	0.832561	0.735091	-0.106052	0.0974706	chr19:15107522-15109055
chr19	15109398	15109703	ENST00000342784	intron	2	+	305	ENSG00000105137	SYDE1	25824	protein_coding	3252	1	NM_033025.6	NM_033025	19	p13.12	8	0	525.48	587.16	0.820101	0.954195	0.894952	-0.0748514	0.0592432	chr19:15109398-15109703
chr19	15110349	15110520	ENST00000342784	intron	3	+	171	ENSG00000105137	SYDE1	25824	protein_coding	3252	1	NM_033025.6	NM_033025	19	p13.12	8	0	215.01	236.03	0.823146	0.970709	0.910944	-0.0877972	0.0597657	chr19:15110349-15110520
chr19	15110736	15111312	ENST00000342784	intron	4	+	576	ENSG00000105137	SYDE1	25824	protein_coding	3252	1	NM_033025.6	NM_033025	19	p13.12	8	0	313.97	320.42	0.934787	0.998198	0.97987	-0.0450834	0.0183282	chr19:15110736-15111312
chr19	15111440	15111631	ENST00000342784	intron	5	+	191	ENSG00000105137	SYDE1	25824	protein_coding	3252	1	NM_033025.6	NM_033025	19	p13.12	8	0	466.68	537	0.797751	0.928874	0.86905	-0.0712988	0.0598242	chr19:15111440-15111631
chr19	15111793	15112345	ENST00000342784	intron	6	+	552	ENSG00000105137	SYDE1	25824	protein_coding	3252	1	NM_033025.6	NM_033025	19	p13.12	8	0	479.14	524.42	0.845112	0.964574	0.913657	-0.0685449	0.0509174	chr19:15111793-15112345
chr19	15112572	15113559	ENST00000342784	intron	7	+	987	ENSG00000105137	SYDE1	25824	protein_coding	3252	1	NM_033025.6	NM_033025	19	p13.12	8	1	435.89	458.95	0.899377	0.981836	0.949755	-0.0503779	0.0320809	chr19:15112572-15113559
chr19	15115431	15115565	ENST00000263383	intron	15	-	134	ENSG00000105135	ILVBL	6041	protein_coding	2305	1	NM_006844.5	NM_006844	19	p13.12	16	1	201.82	221.05	0.816716	0.972865	0.913006	-0.0962896	0.0598593	chr19:15115431-15115565
chr19	15115672	15115849	ENST00000263383	intron	14	-	177	ENSG00000105135	ILVBL	6041	protein_coding	2305	1	NM_006844.5	NM_006844	19	p13.12	16	0	207.53	226.16	0.831453	0.9708	0.917625	-0.086172	0.0531752	chr19:15115672-15115849
chr19	15115922	15116000	ENST00000263383	intron	13	-	78	ENSG00000105135	ILVBL	6041	protein_coding	2305	1	NM_006844.5	NM_006844	19	p13.12	16	0	185.96	212.36	0.765159	0.949032	0.875683	-0.110524	0.0733491	chr19:15115922-15116000
chr19	15116072	15116151	ENST00000263383	intron	12	-	79	ENSG00000105135	ILVBL	6041	protein_coding	2305	1	NM_006844.5	NM_006844	19	p13.12	16	0	133.16	160.9	0.694013	0.926497	0.827595	-0.133582	0.0989027	chr19:15116072-15116151
chr19	15116322	15116407	ENST00000263383	intron	11	-	85	ENSG00000105135	ILVBL	6041	protein_coding	2305	1	NM_006844.5	NM_006844	19	p13.12	16	0	211.33	225.56	0.85156	0.985464	0.936913	-0.0853529	0.0485515	chr19:15116322-15116407
chr19	15116523	15117880	ENST00000263383	intron	10	-	1357	ENSG00000105135	ILVBL	6041	protein_coding	2305	1	NM_006844.5	NM_006844	19	p13.12	16	0	244.86	271.25	0.81421	0.963729	0.90271	-0.0884992	0.0610196	chr19:15116523-15117880
chr19	15118016	15119165	ENST00000263383	intron	9	-	1149	ENSG00000105135	ILVBL	6041	protein_coding	2305	1	NM_006844.5	NM_006844	19	p13.12	16	0	257.56	271.49	0.886156	0.984502	0.948691	-0.0625344	0.0358111	chr19:15118016-15119165
chr19	15119303	15119417	ENST00000263383	intron	8	-	114	ENSG00000105135	ILVBL	6041	protein_coding	2305	1	NM_006844.5	NM_006844	19	p13.12	16	0	158.86	160.01	0.9669	0.999398	0.992813	-0.0259128	0.00658541	chr19:15119303-15119417
chr19	15119516	15119981	ENST00000263383	intron	7	-	465	ENSG00000105135	ILVBL	6041	protein_coding	2305	1	NM_006844.5	NM_006844	19	p13.12	16	0	163.78	166.84	0.921707	0.99943	0.981659	-0.0599522	0.0177707	chr19:15119516-15119981
chr19	15120082	15122692	ENST00000263383	intron	6	-	2610	ENSG00000105135	ILVBL	6041	protein_coding	2305	1	NM_006844.5	NM_006844	19	p13.12	16	0	166.48	172.75	0.887404	0.996648	0.963705	-0.0763006	0.0329431	chr19:15120082-15122692
chr19	15122805	15122891	ENST00000263383	intron	5	-	86	ENSG00000105135	ILVBL	6041	protein_coding	2305	1	NM_006844.5	NM_006844	19	p13.12	16	0	230.92	245.12	0.857202	0.987825	0.942069	-0.0848671	0.0457559	chr19:15122805-15122891
chr19	15123031	15123115	ENST00000263383	intron	4	-	84	ENSG00000105135	ILVBL	6041	protein_coding	2305	1	NM_006844.5	NM_006844	19	p13.12	16	0	161.16	162.67	0.960006	0.999341	0.990717	-0.0307118	0.00862378	chr19:15123031-15123115
chr19	15123244	15123374	ENST00000263383	intron	3	-	130	ENSG00000105135	ILVBL	6041	protein_coding	2305	1	NM_006844.5	NM_006844	19	p13.12	16	0	179.47	188.33	0.869598	0.994808	0.952955	-0.0833574	0.0418527	chr19:15123244-15123374
chr19	15123577	15124924	ENST00000263383	intron	2	-	1347	ENSG00000105135	ILVBL	6041	protein_coding	2305	1	NM_006844.5	NM_006844	19	p13.12	16	0	131.1	140.03	0.815797	0.995437	0.936228	-0.120431	0.0592086	chr19:15123577-15124924
chr19	15125070	15125655	ENST00000263383	intron	1	-	585	ENSG00000105135	ILVBL	6041	protein_coding	2305	1	NM_006844.5	NM_006844	19	p13.12	16	0	73.73	131.64	0.383151	0.72719	0.560088	-0.176937	0.167102	chr19:15125070-15125655
chr19	15161715	15162464	ENST00000263388	intron	32	-	749	ENSG00000074181	NOTCH3	7883	protein_coding	8680	1	NM_000435.3	NM_000435	19	p13.12	33	1	292.79	308.58	0.855216	0.996155	0.94883	-0.0936137	0.0473246	chr19:15161715-15162464
chr19	15162563	15165367	ENST00000263388	intron	31	-	2804	ENSG00000074181	NOTCH3	7883	protein_coding	8680	1	NM_000435.3	NM_000435	19	p13.12	33	0	227.16	240.96	0.844615	0.996434	0.942729	-0.0981136	0.0537049	chr19:15162563-15165367
chr19	15165516	15165786	ENST00000263388	intron	30	-	270	ENSG00000074181	NOTCH3	7883	protein_coding	8680	1	NM_000435.3	NM_000435	19	p13.12	33	0	268.93	275.19	0.950451	0.999364	0.977252	-0.026801	0.0221121	chr19:15165516-15165786
chr19	15166092	15167248	ENST00000263388	intron	29	-	1156	ENSG00000074181	NOTCH3	7883	protein_coding	8680	1	NM_000435.3	NM_000435	19	p13.12	33	0	281.86	289.97	0.926915	0.998983	0.972032	-0.0451163	0.0269514	chr19:15166092-15167248
chr19	15167412	15170085	ENST00000263388	intron	28	-	2673	ENSG00000074181	NOTCH3	7883	protein_coding	8680	1	NM_000435.3	NM_000435	19	p13.12	33	0	270.59	275.96	0.933043	0.999095	0.980541	-0.0474977	0.0185541	chr19:15167412-15170085
chr19	15170171	15170330	ENST00000263388	intron	27	-	159	ENSG00000074181	NOTCH3	7883	protein_coding	8680	1	NM_000435.3	NM_000435	19	p13.12	33	0	253.92	256.15	0.938338	0.99957	0.991294	-0.0529561	0.00827632	chr19:15170171-15170330
chr19	15170554	15170670	ENST00000263388	intron	26	-	116	ENSG00000074181	NOTCH3	7883	protein_coding	8680	1	NM_000435.3	NM_000435	19	p13.12	33	0	141.29	143.3	0.920978	0.998833	0.985973	-0.064995	0.0128592	chr19:15170554-15170670
chr19	15170826	15174067	ENST00000263388	intron	25	-	3241	ENSG00000074181	NOTCH3	7883	protein_coding	8680	1	NM_000435.3	NM_000435	19	p13.12	33	0	147.04	148.3	0.945972	0.999326	0.991504	-0.0455318	0.00782213	chr19:15170826-15174067
chr19	15174401	15177524	ENST00000263388	intron	24	-	3123	ENSG00000074181	NOTCH3	7883	protein_coding	8680	1	NM_000435.3	NM_000435	19	p13.12	33	0	145.27	146.26	0.951894	0.999344	0.993231	-0.0413371	0.006113	chr19:15174401-15177524
chr19	15178091	15178822	ENST00000263388	intron	23	-	731	ENSG00000074181	NOTCH3	7883	protein_coding	8680	1	NM_000435.3	NM_000435	19	p13.12	33	0	98.92	102.42	0.860836	0.997938	0.965827	-0.104991	0.0321112	chr19:15178091-15178822
chr19	15178942	15179024	ENST00000263388	intron	22	-	82	ENSG00000074181	NOTCH3	7883	protein_coding	8680	1	NM_000435.3	NM_000435	19	p13.12	33	0	88.29	89.16	0.897913	0.998807	0.990242	-0.0923294	0.00856496	chr19:15178942-15179024
chr19	15179283	15179363	ENST00000263388	intron	21	-	80	ENSG00000074181	NOTCH3	7883	protein_coding	8680	1	NM_000435.3	NM_000435	19	p13.12	33	0	130.08	131.44	0.943197	0.998334	0.989653	-0.0464563	0.00868111	chr19:15179283-15179363
chr19	15179497	15180071	ENST00000263388	intron	20	-	574	ENSG00000074181	NOTCH3	7883	protein_coding	8680	1	NM_000435.3	NM_000435	19	p13.12	33	0	198.11	200.1	0.960902	0.999015	0.990055	-0.029153	0.00895968	chr19:15179497-15180071
chr19	15180257	15180680	ENST00000263388	intron	19	-	423	ENSG00000074181	NOTCH3	7883	protein_coding	8680	1	NM_000435.3	NM_000435	19	p13.12	33	0	144.1	144.93	0.955222	0.999033	0.994273	-0.0390511	0.00476001	chr19:15180257-15180680
chr19	15180829	15180960	ENST00000263388	intron	18	-	131	ENSG00000074181	NOTCH3	7883	protein_coding	8680	1	NM_000435.3	NM_000435	19	p13.12	33	0	84.03	85.6	0.914625	0.998442	0.981659	-0.0670342	0.0167828	chr19:15180829-15180960
chr19	15181163	15181575	ENST00000263388	intron	17	-	412	ENSG00000074181	NOTCH3	7883	protein_coding	8680	1	NM_000435.3	NM_000435	19	p13.12	33	0	167.68	175.04	0.881967	0.998395	0.957952	-0.0759854	0.0404426	chr19:15181163-15181575
chr19	15181802	15184294	ENST00000263388	intron	16	-	2492	ENSG00000074181	NOTCH3	7883	protein_coding	8680	1	NM_000435.3	NM_000435	19	p13.12	33	0	162.86	197.51	0.532052	0.948841	0.824566	-0.292514	0.124275	chr19:15181802-15184294
chr19	15184451	15184905	ENST00000263388	intron	15	-	454	ENSG00000074181	NOTCH3	7883	protein_coding	8680	1	NM_000435.3	NM_000435	19	p13.12	33	0	100.4	128.55	0.380814	0.957867	0.781019	-0.400205	0.176848	chr19:15184451-15184905
chr19	15185020	15185256	ENST00000263388	intron	14	-	236	ENSG00000074181	NOTCH3	7883	protein_coding	8680	1	NM_000435.3	NM_000435	19	p13.12	33	0	188.78	188.86	0.966096	0.999699	0.999576	-0.0334807	0.000122843	chr19:15185020-15185256
chr19	15185409	15185486	ENST00000263388	intron	13	-	77	ENSG00000074181	NOTCH3	7883	protein_coding	8680	1	NM_000435.3	NM_000435	19	p13.12	33	0	131.41	135.36	0.879512	0.997917	0.970819	-0.0913066	0.027098	chr19:15185409-15185486
chr19	15185680	15186877	ENST00000263388	intron	12	-	1197	ENSG00000074181	NOTCH3	7883	protein_coding	8680	1	NM_000435.3	NM_000435	19	p13.12	33	0	223.66	237.48	0.87165	0.991075	0.941806	-0.0701557	0.0492692	chr19:15185680-15186877
chr19	15186989	15187104	ENST00000263388	intron	11	-	115	ENSG00000074181	NOTCH3	7883	protein_coding	8680	1	NM_000435.3	NM_000435	19	p13.12	33	0	234.66	238.74	0.950631	0.996511	0.98291	-0.032279	0.0136009	chr19:15186989-15187104
chr19	15187339	15187880	ENST00000263388	intron	10	-	541	ENSG00000074181	NOTCH3	7883	protein_coding	8680	1	NM_000435.3	NM_000435	19	p13.12	33	0	168.49	169.05	0.959993	0.999598	0.996687	-0.0366943	0.00291015	chr19:15187339-15187880
chr19	15187995	15188234	ENST00000263388	intron	9	-	239	ENSG00000074181	NOTCH3	7883	protein_coding	8680	1	NM_000435.3	NM_000435	19	p13.12	33	0	132	134.34	0.944433	0.998928	0.982582	-0.0381486	0.0163467	chr19:15187995-15188234
chr19	15188349	15188988	ENST00000263388	intron	8	-	639	ENSG00000074181	NOTCH3	7883	protein_coding	8680	1	NM_000435.3	NM_000435	19	p13.12	33	0	139.42	150.33	0.846455	0.998636	0.927426	-0.0809717	0.0712094	chr19:15188349-15188988
chr19	15189175	15189272	ENST00000263388	intron	7	-	97	ENSG00000074181	NOTCH3	7883	protein_coding	8680	1	NM_000435.3	NM_000435	19	p13.12	33	0	148.58	152.64	0.913833	0.99803	0.973401	-0.059569	0.0246283	chr19:15189175-15189272
chr19	15189429	15191423	ENST00000263388	intron	6	-	1994	ENSG00000074181	NOTCH3	7883	protein_coding	8680	1	NM_000435.3	NM_000435	19	p13.12	33	0	163.15	163.95	0.950741	0.999373	0.99512	-0.0443793	0.00425295	chr19:15189429-15191423
chr19	15191658	15191744	ENST00000263388	intron	5	-	86	ENSG00000074181	NOTCH3	7883	protein_coding	8680	1	NM_000435.3	NM_000435	19	p13.12	33	0	198.33	211.74	0.851116	0.997611	0.936668	-0.085552	0.0609436	chr19:15191658-15191744
chr19	15191868	15191959	ENST00000263388	intron	4	-	91	ENSG00000074181	NOTCH3	7883	protein_coding	8680	1	NM_000435.3	NM_000435	19	p13.12	33	0	157.19	164.44	0.890318	0.999386	0.955911	-0.0655934	0.0434747	chr19:15191868-15191959
chr19	15192299	15192376	ENST00000263388	intron	3	-	77	ENSG00000074181	NOTCH3	7883	protein_coding	8680	1	NM_000435.3	NM_000435	19	p13.12	33	0	131.86	132.79	0.953806	0.999076	0.992996	-0.0391902	0.00607918	chr19:15192299-15192376
chr19	15192520	15197499	ENST00000263388	intron	2	-	4979	ENSG00000074181	NOTCH3	7883	protein_coding	8680	1	NM_000435.3	NM_000435	19	p13.12	33	0	84.52	86.05	0.90614	0.997139	0.98222	-0.0760793	0.0149193	chr19:15192520-15197499
chr19	15197579	15200787	ENST00000263388	intron	1	-	3208	ENSG00000074181	NOTCH3	7883	protein_coding	8680	1	NM_000435.3	NM_000435	19	p13.12	33	0	62.59	63.78	0.86954	0.998683	0.981342	-0.111802	0.017341	chr19:15197579-15200787
chr19	15238446	15238742	ENST00000679869	intron	19	-	296	ENSG00000141867	BRD4	13575	protein_coding	7231	1	NM_001379291.1	NM_001379291	19	p13.12	20	1	94.4	97.95	0.88321	0.995794	0.963757	-0.0805474	0.0320375	chr19:15238446-15238742
chr19	15238981	15239058	ENST00000679869	intron	18	-	77	ENSG00000141867	BRD4	13575	protein_coding	7231	1	NM_001379291.1	NM_001379291	19	p13.12	20	0	136.34	142.38	0.884573	0.994158	0.957578	-0.073005	0.0365796	chr19:15238981-15239058
chr19	15239265	15239391	ENST00000679869	intron	17	-	126	ENSG00000141867	BRD4	13575	protein_coding	7231	1	NM_001379291.1	NM_001379291	19	p13.12	20	0	191.53	193.84	0.952059	0.999285	0.988083	-0.0360239	0.0112022	chr19:15239265-15239391
chr19	15239523	15239658	ENST00000679869	intron	16	-	135	ENSG00000141867	BRD4	13575	protein_coding	7231	1	NM_001379291.1	NM_001379291	19	p13.12	20	0	153.52	168.34	0.801079	0.977305	0.911964	-0.110885	0.0653414	chr19:15239523-15239658
chr19	15239822	15239909	ENST00000679869	intron	15	-	87	ENSG00000141867	BRD4	13575	protein_coding	7231	1	NM_001379291.1	NM_001379291	19	p13.12	20	0	124.45	128.88	0.887334	0.996465	0.965627	-0.0782927	0.0308381	chr19:15239822-15239909
chr19	15240023	15242899	ENST00000679869	intron	14	-	2876	ENSG00000141867	BRD4	13575	protein_coding	7231	1	NM_001379291.1	NM_001379291	19	p13.12	20	0	216.93	220.3	0.945021	0.999092	0.984703	-0.0396819	0.0143889	chr19:15240023-15242899
chr19	15243488	15244230	ENST00000679869	intron	13	-	742	ENSG00000141867	BRD4	13575	protein_coding	7231	1	NM_001379291.1	NM_001379291	19	p13.12	20	0	146.67	150.01	0.922204	0.997872	0.977735	-0.0555306	0.0201377	chr19:15243488-15244230
chr19	15244601	15244709	ENST00000679869	intron	12	-	108	ENSG00000141867	BRD4	13575	protein_coding	7231	1	NM_001379291.1	NM_001379291	19	p13.12	20	0	173.81	183.78	0.867226	0.988136	0.94575	-0.0785247	0.0423856	chr19:15244601-15244709
chr19	15244763	15254151	ENST00000679869	intron	11	-	9388	ENSG00000141867	BRD4	13575	protein_coding	7231	1	NM_001379291.1	NM_001379291	19	p13.12	20	0	130.86	229.77	0.42398	0.70507	0.569526	-0.145546	0.135544	chr19:15244763-15254151
chr19	15254263	15255296	ENST00000679869	intron	10	-	1033	ENSG00000141867	BRD4	13575	protein_coding	7231	1	NM_001379291.1	NM_001379291	19	p13.12	20	0	157.99	158.88	0.973386	0.999485	0.994398	-0.0210121	0.00508699	chr19:15254263-15255296
chr19	15255593	15256063	ENST00000679869	intron	9	-	470	ENSG00000141867	BRD4	13575	protein_coding	7231	1	NM_001379291.1	NM_001379291	19	p13.12	20	0	238.63	244.16	0.903481	0.999862	0.977351	-0.0738698	0.0225106	chr19:15255593-15256063
chr19	15256264	15256963	ENST00000679869	intron	8	-	699	ENSG00000141867	BRD4	13575	protein_coding	7231	1	NM_001379291.1	NM_001379291	19	p13.12	20	0	150.93	151.15	0.984884	0.999388	0.998544	-0.0136607	0.000843346	chr19:15256264-15256963
chr19	15257174	15263419	ENST00000679869	intron	7	-	6245	ENSG00000141867	BRD4	13575	protein_coding	7231	1	NM_001379291.1	NM_001379291	19	p13.12	20	0	198.22	202.89	0.931736	0.997005	0.976983	-0.0452471	0.0200222	chr19:15257174-15263419
chr19	15263549	15264403	ENST00000679869	intron	6	-	854	ENSG00000141867	BRD4	13575	protein_coding	7231	1	NM_001379291.1	NM_001379291	19	p13.12	20	0	220.12	221.68	0.974374	0.999024	0.992963	-0.0185893	0.00606134	chr19:15263549-15264403
chr19	15264767	15265353	ENST00000679869	intron	5	-	586	ENSG00000141867	BRD4	13575	protein_coding	7231	1	NM_001379291.1	NM_001379291	19	p13.12	20	0	279.92	281.81	0.970286	0.999754	0.993293	-0.0230072	0.00646052	chr19:15264767-15265353
chr19	15265644	15267415	ENST00000679869	intron	4	-	1771	ENSG00000141867	BRD4	13575	protein_coding	7231	1	NM_001379291.1	NM_001379291	19	p13.12	20	0	302.92	307	0.944557	0.999881	0.98671	-0.0421535	0.0131713	chr19:15265644-15267415
chr19	15267552	15268904	ENST00000679869	intron	3	-	1352	ENSG00000141867	BRD4	13575	protein_coding	7231	1	NM_001379291.1	NM_001379291	19	p13.12	20	0	188.47	219.71	0.761553	0.937073	0.857813	-0.0962598	0.0792609	chr19:15267552-15268904
chr19	15269043	15272814	ENST00000679869	intron	2	-	3771	ENSG00000141867	BRD4	13575	protein_coding	7231	1	NM_001379291.1	NM_001379291	19	p13.12	20	0	220.74	239.66	0.861595	0.963659	0.921055	-0.0594596	0.0426046	chr19:15269043-15272814
chr19	15273134	15332289	ENST00000679869	intron	1	-	59155	ENSG00000141867	BRD4	13575	protein_coding	7231	1	NM_001379291.1	NM_001379291	19	p13.12	20	0	48.68	65.82	0.556938	0.883678	0.739593	-0.182655	0.144085	chr19:15273134-15332289
chr19	15355371	15358966	ENST00000269701	intron	13	-	3595	ENSG00000105127	AKAP8	378	protein_coding	3665	1	NM_005858.4	NM_005858	19	p13.12	14	1	82.21	88.12	0.833252	0.987176	0.932932	-0.0996803	0.0542439	chr19:15355371-15358966
chr19	15359063	15360847	ENST00000269701	intron	12	-	1784	ENSG00000105127	AKAP8	378	protein_coding	3665	1	NM_005858.4	NM_005858	19	p13.12	14	0	71.79	75.12	0.841578	0.99579	0.955671	-0.114093	0.0401195	chr19:15359063-15360847
chr19	15360979	15361728	ENST00000269701	intron	11	-	749	ENSG00000105127	AKAP8	378	protein_coding	3665	1	NM_005858.4	NM_005858	19	p13.12	14	0	90.67	93.42	0.896903	0.996952	0.970563	-0.07366	0.0263889	chr19:15360979-15361728
chr19	15361823	15362109	ENST00000269701	intron	10	-	286	ENSG00000105127	AKAP8	378	protein_coding	3665	1	NM_005858.4	NM_005858	19	p13.12	14	0	90.62	95.4	0.84089	0.995047	0.949895	-0.109005	0.045152	chr19:15361823-15362109
chr19	15362252	15368234	ENST00000269701	intron	9	-	5982	ENSG00000105127	AKAP8	378	protein_coding	3665	1	NM_005858.4	NM_005858	19	p13.12	14	0	98.67	111.01	0.758563	0.964858	0.888839	-0.130276	0.0760196	chr19:15362252-15368234
chr19	15368323	15370145	ENST00000269701	intron	8	-	1822	ENSG00000105127	AKAP8	378	protein_coding	3665	1	NM_005858.4	NM_005858	19	p13.12	14	0	99.32	128.18	0.606394	0.903019	0.774848	-0.168454	0.128171	chr19:15368323-15370145
chr19	15370180	15371951	ENST00000269701	intron	7	-	1771	ENSG00000105127	AKAP8	378	protein_coding	3665	1	NM_005858.4	NM_005858	19	p13.12	14	0	102.27	106.68	0.862246	0.995534	0.958661	-0.0964153	0.0368722	chr19:15370180-15371951
chr19	15371999	15372217	ENST00000269701	intron	6	-	218	ENSG00000105127	AKAP8	378	protein_coding	3665	1	NM_005858.4	NM_005858	19	p13.12	14	0	113.95	118.68	0.878375	0.995096	0.960145	-0.0817697	0.034951	chr19:15371999-15372217
chr19	15372348	15372850	ENST00000269701	intron	5	-	502	ENSG00000105127	AKAP8	378	protein_coding	3665	1	NM_005858.4	NM_005858	19	p13.12	14	0	78.33	86.08	0.786288	0.979237	0.909967	-0.123679	0.0692691	chr19:15372348-15372850
chr19	15373341	15373785	ENST00000269701	intron	4	-	444	ENSG00000105127	AKAP8	378	protein_coding	3665	1	NM_005858.4	NM_005858	19	p13.12	14	0	41.85	65.08	0.409163	0.860129	0.643055	-0.233891	0.217074	chr19:15373341-15373785
chr19	15374066	15374602	ENST00000269701	intron	3	-	536	ENSG00000105127	AKAP8	378	protein_coding	3665	1	NM_005858.4	NM_005858	19	p13.12	14	0	62.9	67.26	0.781648	0.997105	0.935177	-0.153529	0.061928	chr19:15374066-15374602
chr19	15374636	15376975	ENST00000269701	intron	2	-	2339	ENSG00000105127	AKAP8	378	protein_coding	3665	1	NM_005858.4	NM_005858	19	p13.12	14	0	56.26	59.99	0.809599	0.993086	0.937823	-0.128224	0.055263	chr19:15374636-15376975
chr19	15377015	15379712	ENST00000269701	intron	1	-	2697	ENSG00000105127	AKAP8	378	protein_coding	3665	1	NM_005858.4	NM_005858	19	p13.12	14	0	44.11	52.48	0.57917	0.985696	0.840511	-0.261341	0.145186	chr19:15377015-15379712
chr19	15380431	15380516	ENST00000397410	intron	13	-	85	ENSG00000011243	AKAP8L	29857	protein_coding	2078	1	NM_014371.4	NM_014371	19	p13.12	14	1	221.05	231.37	0.880185	0.992713	0.955396	-0.0752109	0.0373168	chr19:15380431-15380516
chr19	15380613	15397149	ENST00000397410	intron	12	-	16536	ENSG00000011243	AKAP8L	29857	protein_coding	2078	1	NM_014371.4	NM_014371	19	p13.12	14	0	166.23	184.55	0.811521	0.961562	0.900732	-0.089211	0.0608306	chr19:15380613-15397149
chr19	15397281	15397519	ENST00000397410	intron	11	-	238	ENSG00000011243	AKAP8L	29857	protein_coding	2078	1	NM_014371.4	NM_014371	19	p13.12	14	0	143.81	149.84	0.853071	0.999162	0.959757	-0.106686	0.0394052	chr19:15397281-15397519
chr19	15397626	15397713	ENST00000397410	intron	10	-	87	ENSG00000011243	AKAP8L	29857	protein_coding	2078	1	NM_014371.4	NM_014371	19	p13.12	14	0	217.7	220.77	0.950767	0.998806	0.986094	-0.0353272	0.0127117	chr19:15397626-15397713
chr19	15397856	15399301	ENST00000397410	intron	9	-	1445	ENSG00000011243	AKAP8L	29857	protein_coding	2078	1	NM_014371.4	NM_014371	19	p13.12	14	0	150.37	245.3	0.435129	0.784201	0.613004	-0.177876	0.171196	chr19:15397856-15399301
chr19	15399411	15400294	ENST00000397410	intron	8	-	883	ENSG00000011243	AKAP8L	29857	protein_coding	2078	1	NM_014371.4	NM_014371	19	p13.12	14	0	187.71	232.44	0.614425	0.949062	0.807563	-0.193139	0.141498	chr19:15399411-15400294
chr19	15400359	15400793	ENST00000397410	intron	7	-	434	ENSG00000011243	AKAP8L	29857	protein_coding	2078	1	NM_014371.4	NM_014371	19	p13.12	14	0	163.55	164.59	0.963317	0.999812	0.993681	-0.0303646	0.00613048	chr19:15400359-15400793
chr19	15400865	15400946	ENST00000397410	intron	6	-	81	ENSG00000011243	AKAP8L	29857	protein_coding	2078	1	NM_014371.4	NM_014371	19	p13.12	14	0	203.22	205.4	0.961692	0.998733	0.989387	-0.0276944	0.00934654	chr19:15400865-15400946
chr19	15401044	15401149	ENST00000397410	intron	5	-	105	ENSG00000011243	AKAP8L	29857	protein_coding	2078	1	NM_014371.4	NM_014371	19	p13.12	14	0	205.92	207.15	0.971914	0.999563	0.994062	-0.0221484	0.00550062	chr19:15401044-15401149
chr19	15401604	15403474	ENST00000397410	intron	4	-	1870	ENSG00000011243	AKAP8L	29857	protein_coding	2078	1	NM_014371.4	NM_014371	19	p13.12	14	0	131.37	137.95	0.855964	0.995256	0.952302	-0.096338	0.0429546	chr19:15401604-15403474
chr19	15403716	15404009	ENST00000397410	intron	3	-	293	ENSG00000011243	AKAP8L	29857	protein_coding	2078	1	NM_014371.4	NM_014371	19	p13.12	14	0	175.18	200.84	0.757184	0.952778	0.872237	-0.115053	0.0805414	chr19:15403716-15404009
chr19	15404043	15410519	ENST00000397410	intron	2	-	6476	ENSG00000011243	AKAP8L	29857	protein_coding	2078	1	NM_014371.4	NM_014371	19	p13.12	14	0	202.67	203.86	0.967493	0.999834	0.994163	-0.02667	0.00567165	chr19:15404043-15410519
chr19	15410595	15418910	ENST00000397410	intron	1	-	8315	ENSG00000011243	AKAP8L	29857	protein_coding	2078	1	NM_014371.4	NM_014371	19	p13.12	14	0	173.32	180.77	0.812491	0.999846	0.958787	-0.146297	0.0410581	chr19:15410595-15418910
chr19	15423236	15424182	ENST00000673675	intron	12	-	946	ENSG00000011451	WIZ	30917	protein_coding	8987	1	NM_001371589.1	NM_001371589	19	p13.12	13	1	268.67	286.7	0.846295	0.988336	0.937112	-0.0908166	0.0512245	chr19:15423236-15424182
chr19	15424379	15424612	ENST00000673675	intron	11	-	233	ENSG00000011451	WIZ	30917	protein_coding	8987	1	NM_001371589.1	NM_001371589	19	p13.12	13	0	413.92	414.37	0.993403	0.99978	0.998914	-0.00551087	0.000865613	chr19:15424379-15424612
chr19	15425033	15425240	ENST00000673675	intron	10	-	207	ENSG00000011451	WIZ	30917	protein_coding	8987	1	NM_001371589.1	NM_001371589	19	p13.12	13	0	272.88	288.47	0.88355	0.983816	0.945956	-0.0624066	0.0378602	chr19:15425033-15425240
chr19	15425769	15426981	ENST00000673675	intron	9	-	1212	ENSG00000011451	WIZ	30917	protein_coding	8987	1	NM_001371589.1	NM_001371589	19	p13.12	13	0	190.86	234.16	0.694908	0.902808	0.815084	-0.120175	0.0877241	chr19:15425769-15426981
chr19	15427534	15428109	ENST00000673675	intron	8	-	575	ENSG00000011451	WIZ	30917	protein_coding	8987	1	NM_001371589.1	NM_001371589	19	p13.12	13	0	143.08	212.51	0.540184	0.79114	0.673286	-0.133102	0.117854	chr19:15427534-15428109
chr19	15428509	15429585	ENST00000673675	intron	7	-	1076	ENSG00000011451	WIZ	30917	protein_coding	8987	1	NM_001371589.1	NM_001371589	19	p13.12	13	0	124.78	193.73	0.52556	0.754057	0.644092	-0.118532	0.109965	chr19:15428509-15429585
chr19	15430090	15431011	ENST00000673675	intron	6	-	921	ENSG00000011451	WIZ	30917	protein_coding	8987	1	NM_001371589.1	NM_001371589	19	p13.12	13	0	127.93	149.58	0.744127	0.933211	0.855261	-0.111135	0.0779492	chr19:15430090-15431011
chr19	15431183	15436805	ENST00000673675	intron	5	-	5622	ENSG00000011451	WIZ	30917	protein_coding	8987	1	NM_001371589.1	NM_001371589	19	p13.12	13	0	NA	NA	NA	NA	NA	NA	NA	chr19:15431183-15436805
chr19	15437130	15438577	ENST00000673675	intron	4	-	1447	ENSG00000011451	WIZ	30917	protein_coding	8987	1	NM_001371589.1	NM_001371589	19	p13.12	13	0	14.45	24.77	0.244732	0.89397	0.583367	-0.338635	0.310603	chr19:15437130-15438577
chr19	15440716	15442675	ENST00000673675	intron	3	-	1959	ENSG00000011451	WIZ	30917	protein_coding	8987	1	NM_001371589.1	NM_001371589	19	p13.12	13	0	NA	NA	NA	NA	NA	NA	NA	chr19:15440716-15442675
chr19	15442749	15448102	ENST00000673675	intron	2	-	5353	ENSG00000011451	WIZ	30917	protein_coding	8987	1	NM_001371589.1	NM_001371589	19	p13.12	13	0	13.89	20.78	0.337296	0.913593	0.668431	-0.331135	0.245162	chr19:15442749-15448102
chr19	15448368	15449797	ENST00000673675	intron	1	-	1429	ENSG00000011451	WIZ	30917	protein_coding	8987	1	NM_001371589.1	NM_001371589	19	p13.12	13	0	20.84	21.01	0.91467	0.991687	0.991909	-0.0772389	-0.000221413	chr19:15448368-15449797
chr19	16076698	16081912	ENST00000643579	intron	1	+	5214	ENSG00000167460	TPM4	12013	protein_coding	2474	1	NM_003290.3	NM_003290	19	p13.12	8	0	7938.23	9061.95	0.764072	0.962245	0.875996	-0.111923	0.0862492	chr19:16076698-16081912
chr19	16082047	16086422	ENST00000643579	intron	2	+	4375	ENSG00000167460	TPM4	12013	protein_coding	2474	1	NM_003290.3	NM_003290	19	p13.12	8	0	7482.23	7981.26	0.74178	0.999886	0.937475	-0.195695	0.0624111	chr19:16082047-16086422
chr19	16086541	16088026	ENST00000643579	intron	3	+	1485	ENSG00000167460	TPM4	12013	protein_coding	2474	1	NM_003290.3	NM_003290	19	p13.12	8	0	10949.6	11371.9	0.915913	0.993776	0.96287	-0.0469573	0.0309065	chr19:16086541-16088026
chr19	16088098	16089044	ENST00000643579	intron	4	+	946	ENSG00000167460	TPM4	12013	protein_coding	2474	1	NM_003290.3	NM_003290	19	p13.12	8	0	11326.3	11435.7	0.963143	0.999916	0.99043	-0.0272871	0.00948633	chr19:16088098-16089044
chr19	16089121	16093535	ENST00000643579	intron	5	+	4414	ENSG00000167460	TPM4	12013	protein_coding	2474	1	NM_003290.3	NM_003290	19	p13.12	8	0	12244.8	13072.5	0.901987	0.965015	0.936688	-0.0347007	0.0283264	chr19:16089121-16093535
chr19	16093599	16093683	ENST00000643579	intron	6	+	84	ENSG00000167460	TPM4	12013	protein_coding	2474	1	NM_003290.3	NM_003290	19	p13.12	8	0	13333.6	13579.3	0.915894	0.999974	0.981908	-0.0660136	0.0180663	chr19:16093599-16093683
chr19	16093754	16101263	ENST00000643579	intron	7	+	7509	ENSG00000167460	TPM4	12013	protein_coding	2474	1	NM_003290.3	NM_003290	19	p13.12	8	1	12250.6	13975.9	0.826763	0.9243	0.876552	-0.0497891	0.0477488	chr19:16093754-16101263
chr19	16185517	16185623	ENST00000263384	intron	1	+	106	ENSG00000105058	FAM32A	24563	protein_coding	1463	1	NM_014077.4	NM_014077	19	p13.11	4	0	608.4	852.11	0.608566	0.804282	0.713992	-0.105427	0.0902898	chr19:16185517-16185623
chr19	16185766	16190519	ENST00000263384	intron	2	+	4753	ENSG00000105058	FAM32A	24563	protein_coding	1463	1	NM_014077.4	NM_014077	19	p13.11	4	0	781.77	858.03	0.823383	0.974037	0.911122	-0.0877389	0.062915	chr19:16185766-16190519
chr19	16190574	16190886	ENST00000263384	intron	3	+	312	ENSG00000105058	FAM32A	24563	protein_coding	1463	1	NM_014077.4	NM_014077	19	p13.11	4	1	838.34	871.15	0.934464	0.98214	0.962337	-0.0278731	0.0198029	chr19:16190574-16190886
chr19	16198069	16203458	ENST00000291439	intron	1	+	5389	ENSG00000072958	AP1M1	13667	protein_coding	12859	1	NM_032493.4	NM_032493	19	p13.11	12	0	271.6	281.55	0.87235	0.999313	0.96466	-0.0923098	0.0346534	chr19:16198069-16203458
chr19	16203616	16206340	ENST00000291439	intron	2	+	2724	ENSG00000072958	AP1M1	13667	protein_coding	12859	1	NM_032493.4	NM_032493	19	p13.11	12	0	352.36	358.15	0.951784	0.997448	0.983834	-0.0320495	0.0136146	chr19:16203616-16206340
chr19	16206409	16208018	ENST00000291439	intron	3	+	1609	ENSG00000072958	AP1M1	13667	protein_coding	12859	1	NM_032493.4	NM_032493	19	p13.11	12	0	341.77	348.42	0.942907	0.998225	0.980914	-0.0380068	0.0173109	chr19:16206409-16208018
chr19	16208150	16209029	ENST00000291439	intron	4	+	879	ENSG00000072958	AP1M1	13667	protein_coding	12859	1	NM_032493.4	NM_032493	19	p13.11	12	0	392.85	397.01	0.964128	0.998975	0.989522	-0.0253939	0.0094529	chr19:16208150-16209029
chr19	16209178	16226420	ENST00000291439	intron	5	+	17242	ENSG00000072958	AP1M1	13667	protein_coding	12859	1	NM_032493.4	NM_032493	19	p13.11	12	0	269.99	283.84	0.895431	0.986086	0.951205	-0.0557741	0.0348812	chr19:16209178-16226420
chr19	16226548	16227547	ENST00000291439	intron	6	+	999	ENSG00000072958	AP1M1	13667	protein_coding	12859	1	NM_032493.4	NM_032493	19	p13.11	12	0	241.14	250.44	0.913659	0.990131	0.962865	-0.0492063	0.0272661	chr19:16226548-16227547
chr19	16227691	16228136	ENST00000291439	intron	7	+	445	ENSG00000072958	AP1M1	13667	protein_coding	12859	1	NM_032493.4	NM_032493	19	p13.11	12	0	341.75	342.15	0.992275	0.999708	0.998831	-0.00655594	0.000877307	chr19:16227691-16228136
chr19	16228209	16228769	ENST00000291439	intron	8	+	560	ENSG00000072958	AP1M1	13667	protein_coding	12859	1	NM_032493.4	NM_032493	19	p13.11	12	0	468.84	510.48	0.863414	0.960415	0.91843	-0.0550154	0.0419854	chr19:16228209-16228769
chr19	16228929	16233492	ENST00000291439	intron	9	+	4563	ENSG00000072958	AP1M1	13667	protein_coding	12859	1	NM_032493.4	NM_032493	19	p13.11	12	0	347.73	383.64	0.832582	0.961343	0.906397	-0.0738146	0.0549462	chr19:16228929-16233492
chr19	16233619	16234198	ENST00000291439	intron	10	+	579	ENSG00000072958	AP1M1	13667	protein_coding	12859	1	NM_032493.4	NM_032493	19	p13.11	12	0	320.71	333.92	0.908201	0.990126	0.96044	-0.0522391	0.0296868	chr19:16233619-16234198
chr19	16234275	16234412	ENST00000291439	intron	11	+	137	ENSG00000072958	AP1M1	13667	protein_coding	12859	1	NM_032493.4	NM_032493	19	p13.11	12	1	285.96	294.74	0.913605	0.996491	0.970211	-0.0566062	0.0262797	chr19:16234275-16234412
chr19	16324999	16325215	ENST00000248071	intron	1	+	216	ENSG00000127528	KLF2	6347	protein_coding	2820	1	NM_016270.4	NM_016270	19	p13.11	3	0	730.78	1078.49	0.531028	0.785407	0.677596	-0.146567	0.107811	chr19:16324999-16325215
chr19	16326033	16326855	ENST00000248071	intron	2	+	822	ENSG00000127528	KLF2	6347	protein_coding	2820	1	NM_016270.4	NM_016270	19	p13.11	3	1	652.7	754.4	0.673103	0.971617	0.865191	-0.192088	0.106426	chr19:16326033-16326855
chr19	16519353	16519620	ENST00000546361	intron	16	-	267	ENSG00000085872	CHERP	16930	protein_coding	4075	1	NM_006387.6	NM_006387	19	p13.11	17	1	147.04	162.93	0.77298	0.97836	0.902473	-0.129493	0.0758869	chr19:16519353-16519620
chr19	16519716	16520148	ENST00000546361	intron	15	-	432	ENSG00000085872	CHERP	16930	protein_coding	4075	1	NM_006387.6	NM_006387	19	p13.11	17	0	146.79	193.29	0.602448	0.88372	0.759429	-0.156981	0.124291	chr19:16519716-16520148
chr19	16520266	16520363	ENST00000546361	intron	14	-	97	ENSG00000085872	CHERP	16930	protein_coding	4075	1	NM_006387.6	NM_006387	19	p13.11	17	0	124.42	213.86	0.428076	0.731961	0.581782	-0.153707	0.150179	chr19:16520266-16520363
chr19	16520508	16520825	ENST00000546361	intron	13	-	317	ENSG00000085872	CHERP	16930	protein_coding	4075	1	NM_006387.6	NM_006387	19	p13.11	17	0	113.75	170.55	0.507933	0.814706	0.66696	-0.159027	0.147746	chr19:16520508-16520825
chr19	16520913	16521520	ENST00000546361	intron	12	-	607	ENSG00000085872	CHERP	16930	protein_coding	4075	1	NM_006387.6	NM_006387	19	p13.11	17	0	113.27	146.37	0.639572	0.884442	0.773861	-0.134289	0.110582	chr19:16520913-16521520
chr19	16521655	16523051	ENST00000546361	intron	11	-	1396	ENSG00000085872	CHERP	16930	protein_coding	4075	1	NM_006387.6	NM_006387	19	p13.11	17	0	137.4	145.45	0.870747	0.98636	0.944655	-0.0739077	0.041706	chr19:16521655-16523051
chr19	16523291	16525241	ENST00000546361	intron	10	-	1950	ENSG00000085872	CHERP	16930	protein_coding	4075	1	NM_006387.6	NM_006387	19	p13.11	17	0	134.16	142.53	0.856272	0.985582	0.941276	-0.0850036	0.0443069	chr19:16523291-16525241
chr19	16525678	16528079	ENST00000546361	intron	9	-	2401	ENSG00000085872	CHERP	16930	protein_coding	4075	1	NM_006387.6	NM_006387	19	p13.11	17	0	116.82	121.19	0.894132	0.99437	0.963941	-0.0698085	0.030429	chr19:16525678-16528079
chr19	16528256	16529647	ENST00000546361	intron	8	-	1391	ENSG00000085872	CHERP	16930	protein_coding	4075	1	NM_006387.6	NM_006387	19	p13.11	17	0	112.11	112.62	0.976486	0.99879	0.995471	-0.0189856	0.00331851	chr19:16528256-16529647
chr19	16529901	16530584	ENST00000546361	intron	7	-	683	ENSG00000085872	CHERP	16930	protein_coding	4075	1	NM_006387.6	NM_006387	19	p13.11	17	0	115.4	116.22	0.964397	0.99913	0.992944	-0.0285475	0.00618521	chr19:16529901-16530584
chr19	16530675	16530768	ENST00000546361	intron	6	-	93	ENSG00000085872	CHERP	16930	protein_coding	4075	1	NM_006387.6	NM_006387	19	p13.11	17	0	91.45	94.18	0.885597	0.99832	0.971013	-0.0854162	0.0273072	chr19:16530675-16530768
chr19	16530881	16532597	ENST00000546361	intron	5	-	1716	ENSG00000085872	CHERP	16930	protein_coding	4075	1	NM_006387.6	NM_006387	19	p13.11	17	0	63.48	94.33	0.520969	0.805622	0.672957	-0.151988	0.132666	chr19:16530881-16532597
chr19	16532750	16533010	ENST00000546361	intron	4	-	260	ENSG00000085872	CHERP	16930	protein_coding	4075	1	NM_006387.6	NM_006387	19	p13.11	17	0	114.56	114.62	0.989454	0.998341	0.999477	-0.0100225	-0.0011357	chr19:16532750-16533010
chr19	16533149	16535451	ENST00000546361	intron	3	-	2302	ENSG00000085872	CHERP	16930	protein_coding	4075	1	NM_006387.6	NM_006387	19	p13.11	17	0	96.32	97.03	0.962893	0.999002	0.992683	-0.0297896	0.00631973	chr19:16533149-16535451
chr19	16535637	16541869	ENST00000546361	intron	2	-	6232	ENSG00000085872	CHERP	16930	protein_coding	4075	1	NM_006387.6	NM_006387	19	p13.11	17	0	107.68	108.47	0.96039	0.999277	0.992717	-0.0323271	0.00655994	chr19:16535637-16541869
chr19	16542044	16542353	ENST00000546361	intron	1	-	309	ENSG00000085872	CHERP	16930	protein_coding	4075	1	NM_006387.6	NM_006387	19	p13.11	17	0	100.71	108.81	0.826119	0.982405	0.925558	-0.0994398	0.0568466	chr19:16542044-16542353
chr19	16553910	16555151	ENST00000595753	intron	5	-	1241	ENSG00000127526	SLC35E1	20803	protein_coding	5126	1	NM_024881.5	NM_024881	19	p13.11	6	1	249.96	254.77	0.933689	0.999192	0.98112	-0.0474314	0.0180718	chr19:16553910-16555151
chr19	16555398	16566531	ENST00000595753	intron	4	-	11133	ENSG00000127526	SLC35E1	20803	protein_coding	5126	1	NM_024881.5	NM_024881	19	p13.11	6	0	219.42	229.67	0.896849	0.989405	0.955371	-0.0585214	0.0340344	chr19:16555398-16566531
chr19	16566658	16568031	ENST00000595753	intron	3	-	1373	ENSG00000127526	SLC35E1	20803	protein_coding	5126	1	NM_024881.5	NM_024881	19	p13.11	6	0	202.74	212.7	0.882537	0.990387	0.953173	-0.070637	0.0372134	chr19:16566658-16568031
chr19	16568170	16571511	ENST00000595753	intron	2	-	3341	ENSG00000127526	SLC35E1	20803	protein_coding	5126	1	NM_024881.5	NM_024881	19	p13.11	6	0	195.52	205.23	0.879938	0.990175	0.952687	-0.0727494	0.0374879	chr19:16568170-16571511
chr19	16571583	16571943	ENST00000595753	intron	1	-	360	ENSG00000127526	SLC35E1	20803	protein_coding	5126	1	NM_024881.5	NM_024881	19	p13.11	6	0	167.53	172.89	0.888788	0.998471	0.968998	-0.0802098	0.0294729	chr19:16571583-16571943
chr19	16577683	16578334	ENST00000263390	intron	2	-	651	ENSG00000105085	MED26	2376	protein_coding	3172	1	NM_004831.5	NM_004831	19	p13.11	3	1	29.66	39.96	0.446703	0.93746	0.742242	-0.29554	0.195217	chr19:16577683-16578334
chr19	16578410	16627871	ENST00000263390	intron	1	-	49461	ENSG00000105085	MED26	2376	protein_coding	3172	1	NM_004831.5	NM_004831	19	p13.11	3	0	30.55	41.9	0.440812	0.936395	0.729117	-0.288305	0.207278	chr19:16578410-16627871
chr19	16647262	16654034	ENST00000487416	intron	4	-	6772	ENSG00000214046	SMIM7	28419	protein_coding	1360	1	NM_024104.4	NM_024104	19	p13.11	5	1	380.04	508.48	0.687676	0.801917	0.747404	-0.0597277	0.0545135	chr19:16647262-16654034
chr19	16654126	16659394	ENST00000487416	intron	3	-	5268	ENSG00000214046	SMIM7	28419	protein_coding	1360	1	NM_024104.4	NM_024104	19	p13.11	5	0	482.75	580.03	0.78117	0.875995	0.832285	-0.0511146	0.0437108	chr19:16654126-16659394
chr19	16659448	16659958	ENST00000487416	intron	2	-	510	ENSG00000214046	SMIM7	28419	protein_coding	1360	1	NM_024104.4	NM_024104	19	p13.11	5	0	454.49	467.56	0.935674	0.992574	0.972046	-0.0363723	0.0205274	chr19:16659448-16659958
chr19	16660001	16660084	ENST00000487416	intron	1	-	83	ENSG00000214046	SMIM7	28419	protein_coding	1360	1	NM_024104.4	NM_024104	19	p13.11	5	0	344.79	352.96	0.93956	0.995192	0.976853	-0.0372931	0.0183392	chr19:16660001-16660084
chr19	16661342	16679983	ENST00000187762	intron	1	+	18641	ENSG00000072954	TMEM38A	28462	protein_coding	2631	1	NM_024074.4	NM_024074	19	p13.11	6	0	NA	NA	NA	NA	NA	NA	NA	chr19:16661342-16679983
chr19	16680141	16680396	ENST00000187762	intron	2	+	255	ENSG00000072954	TMEM38A	28462	protein_coding	2631	1	NM_024074.4	NM_024074	19	p13.11	6	0	NA	NA	NA	NA	NA	NA	NA	chr19:16680141-16680396
chr19	16680582	16682420	ENST00000187762	intron	3	+	1838	ENSG00000072954	TMEM38A	28462	protein_coding	2631	1	NM_024074.4	NM_024074	19	p13.11	6	0	NA	NA	NA	NA	NA	NA	NA	chr19:16680582-16682420
chr19	16682509	16686287	ENST00000187762	intron	4	+	3778	ENSG00000072954	TMEM38A	28462	protein_coding	2631	1	NM_024074.4	NM_024074	19	p13.11	6	0	NA	NA	NA	NA	NA	NA	NA	chr19:16682509-16686287
chr19	16686406	16688143	ENST00000187762	intron	5	+	1737	ENSG00000072954	TMEM38A	28462	protein_coding	2631	1	NM_024074.4	NM_024074	19	p13.11	6	1	NA	NA	NA	NA	NA	NA	NA	chr19:16686406-16688143
chr19	16829541	16829790	ENST00000248054	intron	1	+	249	ENSG00000127511	SIN3B	19354	protein_coding	5038	1	NM_001297595.2	NM_001297595	19	p13.11	19	0	98.21	101.63	0.89201	0.996898	0.966349	-0.0743385	0.0305498	chr19:16829541-16829790
chr19	16829898	16831493	ENST00000248054	intron	2	+	1595	ENSG00000127511	SIN3B	19354	protein_coding	5038	1	NM_001297595.2	NM_001297595	19	p13.11	19	0	107.97	108.66	0.965116	0.999328	0.99365	-0.0285338	0.00567794	chr19:16829898-16831493
chr19	16831648	16841767	ENST00000248054	intron	3	+	10119	ENSG00000127511	SIN3B	19354	protein_coding	5038	1	NM_001297595.2	NM_001297595	19	p13.11	19	0	173.58	187.41	0.828483	0.980476	0.926205	-0.0977212	0.0542717	chr19:16831648-16841767
chr19	16841969	16846969	ENST00000248054	intron	4	+	5000	ENSG00000127511	SIN3B	19354	protein_coding	5038	1	NM_001297595.2	NM_001297595	19	p13.11	19	0	161.26	167.52	0.885067	0.997825	0.962631	-0.0775641	0.035194	chr19:16841969-16846969
chr19	16847114	16851411	ENST00000248054	intron	5	+	4297	ENSG00000127511	SIN3B	19354	protein_coding	5038	1	NM_001297595.2	NM_001297595	19	p13.11	19	0	146.26	146.99	0.975515	0.999385	0.995034	-0.0195185	0.00435174	chr19:16847114-16851411
chr19	16851535	16853068	ENST00000248054	intron	6	+	1533	ENSG00000127511	SIN3B	19354	protein_coding	5038	1	NM_001297595.2	NM_001297595	19	p13.11	19	0	133.78	135.89	0.93218	0.999572	0.984473	-0.0522929	0.0150993	chr19:16851535-16853068
chr19	16853159	16854142	ENST00000248054	intron	7	+	983	ENSG00000127511	SIN3B	19354	protein_coding	5038	1	NM_001297595.2	NM_001297595	19	p13.11	19	0	85.86	86.45	0.961879	0.998992	0.993175	-0.0312965	0.00581658	chr19:16853159-16854142
chr19	16854262	16862351	ENST00000248054	intron	8	+	8089	ENSG00000127511	SIN3B	19354	protein_coding	5038	1	NM_001297595.2	NM_001297595	19	p13.11	19	0	87.33	122.6	0.506038	0.881492	0.712316	-0.206279	0.169176	chr19:16854262-16862351
chr19	16862560	16863679	ENST00000248054	intron	9	+	1119	ENSG00000127511	SIN3B	19354	protein_coding	5038	1	NM_001297595.2	NM_001297595	19	p13.11	19	0	81.36	124.16	0.447797	0.8533	0.655284	-0.207487	0.198016	chr19:16862560-16863679
chr19	16863797	16865409	ENST00000248054	intron	10	+	1612	ENSG00000127511	SIN3B	19354	protein_coding	5038	1	NM_001297595.2	NM_001297595	19	p13.11	19	0	74.88	75.49	0.9557	0.999033	0.991919	-0.0362196	0.00711361	chr19:16863797-16865409
chr19	16865649	16866372	ENST00000248054	intron	11	+	723	ENSG00000127511	SIN3B	19354	protein_coding	5038	1	NM_001297595.2	NM_001297595	19	p13.11	19	0	127.9	127.97	0.991729	0.998061	0.999453	-0.0077241	-0.00139216	chr19:16865649-16866372
chr19	16866557	16869459	ENST00000248054	intron	12	+	2902	ENSG00000127511	SIN3B	19354	protein_coding	5038	1	NM_001297595.2	NM_001297595	19	p13.11	19	0	83.04	84.52	0.926631	0.99946	0.982489	-0.0558583	0.0169705	chr19:16866557-16869459
chr19	16870076	16871228	ENST00000248054	intron	13	+	1152	ENSG00000127511	SIN3B	19354	protein_coding	5038	1	NM_001297595.2	NM_001297595	19	p13.11	19	0	96.86	100.03	0.882935	0.998178	0.96831	-0.0853748	0.0298683	chr19:16870076-16871228
chr19	16871399	16876054	ENST00000248054	intron	14	+	4655	ENSG00000127511	SIN3B	19354	protein_coding	5038	1	NM_001297595.2	NM_001297595	19	p13.11	19	0	92.19	114.18	0.628951	0.936453	0.807409	-0.178458	0.129043	chr19:16871399-16876054
chr19	16876229	16876485	ENST00000248054	intron	15	+	256	ENSG00000127511	SIN3B	19354	protein_coding	5038	1	NM_001297595.2	NM_001297595	19	p13.11	19	0	97.64	102.04	0.872042	0.994285	0.95688	-0.084838	0.0374057	chr19:16876229-16876485
chr19	16876579	16877544	ENST00000248054	intron	16	+	965	ENSG00000127511	SIN3B	19354	protein_coding	5038	1	NM_001297595.2	NM_001297595	19	p13.11	19	0	93.9	98.93	0.856868	0.991979	0.949156	-0.092288	0.0428232	chr19:16876579-16877544
chr19	16877640	16878182	ENST00000248054	intron	17	+	542	ENSG00000127511	SIN3B	19354	protein_coding	5038	1	NM_001297595.2	NM_001297595	19	p13.11	19	0	89.4	90.21	0.957909	0.998927	0.991021	-0.0331123	0.00790579	chr19:16877640-16878182
chr19	16878391	16878496	ENST00000248054	intron	18	+	105	ENSG00000127511	SIN3B	19354	protein_coding	5038	1	NM_001297595.2	NM_001297595	19	p13.11	19	1	145.7	149.12	0.918416	0.997955	0.977065	-0.0586491	0.02089	chr19:16878391-16878496
chr19	17050177	17052824	ENST00000253669	intron	10	-	2647	ENSG00000131351	HAUS8	30532	protein_coding	1407	1	NM_033417.2	NM_033417	19	p13.11	11	1	33.6	36.18	0.746965	0.994179	0.92869	-0.181725	0.0654896	chr19:17050177-17052824
chr19	17052967	17055860	ENST00000253669	intron	9	-	2893	ENSG00000131351	HAUS8	30532	protein_coding	1407	1	NM_033417.2	NM_033417	19	p13.11	11	0	40.11	42.64	0.762614	0.99581	0.940666	-0.178052	0.0551438	chr19:17052967-17055860
chr19	17056003	17058548	ENST00000253669	intron	8	-	2545	ENSG00000131351	HAUS8	30532	protein_coding	1407	1	NM_033417.2	NM_033417	19	p13.11	11	0	30.9	31.4	0.878128	0.997778	0.984076	-0.105948	0.0137016	chr19:17056003-17058548
chr19	17058708	17058810	ENST00000253669	intron	7	-	102	ENSG00000131351	HAUS8	30532	protein_coding	1407	1	NM_033417.2	NM_033417	19	p13.11	11	0	42.85	43.27	0.924602	0.997987	0.990294	-0.0656913	0.00769326	chr19:17058708-17058810
chr19	17058877	17059556	ENST00000253669	intron	6	-	679	ENSG00000131351	HAUS8	30532	protein_coding	1407	1	NM_033417.2	NM_033417	19	p13.11	11	0	49.37	50.26	0.902978	0.998454	0.982292	-0.0793138	0.0161621	chr19:17058877-17059556
chr19	17059652	17059996	ENST00000253669	intron	5	-	344	ENSG00000131351	HAUS8	30532	protein_coding	1407	1	NM_033417.2	NM_033417	19	p13.11	11	0	48.23	48.82	0.919756	0.998256	0.987915	-0.068159	0.0103411	chr19:17059652-17059996
chr19	17060093	17062697	ENST00000253669	intron	4	-	2604	ENSG00000131351	HAUS8	30532	protein_coding	1407	1	NM_033417.2	NM_033417	19	p13.11	11	0	31.14	39.49	0.490656	0.962349	0.788554	-0.297898	0.173794	chr19:17060093-17062697
chr19	17062780	17069030	ENST00000253669	intron	3	-	6250	ENSG00000131351	HAUS8	30532	protein_coding	1407	1	NM_033417.2	NM_033417	19	p13.11	11	0	31.99	34.56	0.742908	0.99529	0.925637	-0.182729	0.0696533	chr19:17062780-17069030
chr19	17069087	17073273	ENST00000253669	intron	2	-	4186	ENSG00000131351	HAUS8	30532	protein_coding	1407	1	NM_033417.2	NM_033417	19	p13.11	11	0	36.85	37.62	0.89408	0.997096	0.979532	-0.0854521	0.0175634	chr19:17069087-17073273
chr19	17073336	17075393	ENST00000253669	intron	1	-	2057	ENSG00000131351	HAUS8	30532	protein_coding	1407	1	NM_033417.2	NM_033417	19	p13.11	11	0	26.1	26.55	0.870122	0.996738	0.983051	-0.112929	0.013687	chr19:17073336-17075393
chr19	17215508	17215801	ENST00000263897	intron	1	+	293	ENSG00000053501	USE1	30882	protein_coding	845	1	NM_018467.4	NM_018467	19	p13.11	8	0	162.82	187.26	0.767032	0.943791	0.869486	-0.102454	0.0743043	chr19:17215508-17215801
chr19	17215852	17215991	ENST00000263897	intron	2	+	139	ENSG00000053501	USE1	30882	protein_coding	845	1	NM_018467.4	NM_018467	19	p13.11	8	0	171.9	183.32	0.852726	0.9859	0.937705	-0.0849788	0.0481953	chr19:17215852-17215991
chr19	17216071	17216168	ENST00000263897	intron	3	+	97	ENSG00000053501	USE1	30882	protein_coding	845	1	NM_018467.4	NM_018467	19	p13.11	8	0	162.04	165.95	0.91761	0.997931	0.976439	-0.0588285	0.0214928	chr19:17216071-17216168
chr19	17216322	17217452	ENST00000263897	intron	4	+	1130	ENSG00000053501	USE1	30882	protein_coding	845	1	NM_018467.4	NM_018467	19	p13.11	8	0	186.9	189.62	0.940909	0.999526	0.985656	-0.0447467	0.0138707	chr19:17216322-17217452
chr19	17217463	17218363	ENST00000263897	intron	5	+	900	ENSG00000053501	USE1	30882	protein_coding	845	1	NM_018467.4	NM_018467	19	p13.11	8	0	159.67	188.64	0.73018	0.925575	0.846427	-0.116247	0.0791484	chr19:17217463-17218363
chr19	17218392	17219212	ENST00000263897	intron	6	+	820	ENSG00000053501	USE1	30882	protein_coding	845	1	NM_018467.4	NM_018467	19	p13.11	8	0	170.96	188.66	0.801603	0.967574	0.90618	-0.104578	0.0613937	chr19:17218392-17219212
chr19	17219388	17219630	ENST00000263897	intron	7	+	242	ENSG00000053501	USE1	30882	protein_coding	845	1	NM_018467.4	NM_018467	19	p13.11	8	1	228.79	241.68	0.887525	0.982376	0.946665	-0.0591401	0.0357107	chr19:17219388-17219630
chr19	17226317	17226692	ENST00000215061	intron	1	+	375	ENSG00000099330	OCEL1	26221	protein_coding	1111	1	NM_024578.3	NM_024578	19	p13.11	6	0	60.23	122.12	0.358423	0.620379	0.493203	-0.134781	0.127176	chr19:17226317-17226692
chr19	17226870	17226993	ENST00000215061	intron	2	+	123	ENSG00000099330	OCEL1	26221	protein_coding	1111	1	NM_024578.3	NM_024578	19	p13.11	6	0	53.81	205.37	0.165015	0.380327	0.262015	-0.0969996	0.118312	chr19:17226870-17226993
chr19	17227200	17227839	ENST00000215061	intron	3	+	639	ENSG00000099330	OCEL1	26221	protein_coding	1111	1	NM_024578.3	NM_024578	19	p13.11	6	0	83.6	110.11	0.641285	0.85104	0.759241	-0.117956	0.0917994	chr19:17227200-17227839
chr19	17228006	17228255	ENST00000215061	intron	4	+	249	ENSG00000099330	OCEL1	26221	protein_coding	1111	1	NM_024578.3	NM_024578	19	p13.11	6	0	72.73	295.77	0.142213	0.387936	0.245901	-0.103687	0.142036	chr19:17228006-17228255
chr19	17228310	17228802	ENST00000215061	intron	5	+	492	ENSG00000099330	OCEL1	26221	protein_coding	1111	1	NM_024578.3	NM_024578	19	p13.11	6	1	51.73	104.75	0.355813	0.638882	0.493842	-0.138029	0.145039	chr19:17228310-17228802
chr19	17232627	17235498	ENST00000291442	intron	3	-	2871	ENSG00000160113	NR2F6	7977	protein_coding	2383	1	NM_005234.4	NM_005234	19	p13.11	4	1	254.86	258.16	0.954922	0.999299	0.987217	-0.0322953	0.0120822	chr19:17232627-17235498
chr19	17236066	17240670	ENST00000291442	intron	2	-	4604	ENSG00000160113	NR2F6	7977	protein_coding	2383	1	NM_005234.4	NM_005234	19	p13.11	4	0	279.56	293.62	0.89544	0.986529	0.952115	-0.0566752	0.0344145	chr19:17236066-17240670
chr19	17240766	17244942	ENST00000291442	intron	1	-	4176	ENSG00000160113	NR2F6	7977	protein_coding	2383	1	NM_005234.4	NM_005234	19	p13.11	4	0	319.45	325.29	0.940739	0.998641	0.982047	-0.0413076	0.0165941	chr19:17240766-17244942
chr19	17267528	17268793	ENST00000598188	intron	1	+	1265	ENSG00000105393	BABAM1	25008	protein_coding	1377	1	NM_014173.4	NM_001033549	19	p13.11	9	0	237.16	475.62	0.397919	0.597337	0.498633	-0.100714	0.0987035	chr19:17267528-17268793
chr19	17269092	17271596	ENST00000598188	intron	2	+	2504	ENSG00000105393	BABAM1	25008	protein_coding	1377	1	NM_014173.4	NM_001033549	19	p13.11	9	0	515.47	535.15	0.917926	0.989303	0.963225	-0.0452995	0.0260775	chr19:17269092-17271596
chr19	17271656	17273903	ENST00000598188	intron	3	+	2247	ENSG00000105393	BABAM1	25008	protein_coding	1377	1	NM_014173.4	NM_001033549	19	p13.11	9	0	520.62	562.45	0.890939	0.953048	0.925629	-0.0346899	0.0274187	chr19:17271656-17273903
chr19	17274025	17274106	ENST00000598188	intron	4	+	81	ENSG00000105393	BABAM1	25008	protein_coding	1377	1	NM_014173.4	NM_001033549	19	p13.11	9	0	439.62	462.14	0.910635	0.978477	0.95127	-0.0406348	0.0272072	chr19:17274025-17274106
chr19	17274186	17275800	ENST00000598188	intron	5	+	1614	ENSG00000105393	BABAM1	25008	protein_coding	1377	1	NM_014173.4	NM_001033549	19	p13.11	9	0	393.84	449.77	0.804582	0.929431	0.875648	-0.0710652	0.0537831	chr19:17274186-17275800
chr19	17275826	17276494	ENST00000598188	intron	6	+	668	ENSG00000105393	BABAM1	25008	protein_coding	1377	1	NM_014173.4	NM_001033549	19	p13.11	9	0	512.41	582.77	0.814794	0.928235	0.879266	-0.0644726	0.0489685	chr19:17275826-17276494
chr19	17276625	17276822	ENST00000598188	intron	7	+	197	ENSG00000105393	BABAM1	25008	protein_coding	1377	1	NM_014173.4	NM_001033549	19	p13.11	9	0	625.71	671.27	0.857975	0.979356	0.932129	-0.074154	0.0472269	chr19:17276625-17276822
chr19	17276910	17278844	ENST00000598188	intron	8	+	1934	ENSG00000105393	BABAM1	25008	protein_coding	1377	1	NM_014173.4	NM_001033549	19	p13.11	9	1	357	417.59	0.747352	0.940948	0.854906	-0.107554	0.0860425	chr19:17276910-17278844
chr19	17281983	17282056	ENST00000404085	intron	1	+	73	ENSG00000160117	ANKLE1	26812	protein_coding	2962	1	NM_152363.6	NM_152363	19	p13.11	9	0	NA	NA	NA	NA	NA	NA	NA	chr19:17281983-17282056
chr19	17282210	17282655	ENST00000404085	intron	2	+	445	ENSG00000160117	ANKLE1	26812	protein_coding	2962	1	NM_152363.6	NM_152363	19	p13.11	9	0	NA	NA	NA	NA	NA	NA	NA	chr19:17282210-17282655
chr19	17282762	17282863	ENST00000404085	intron	3	+	101	ENSG00000160117	ANKLE1	26812	protein_coding	2962	1	NM_152363.6	NM_152363	19	p13.11	9	0	NA	NA	NA	NA	NA	NA	NA	chr19:17282762-17282863
chr19	17283003	17283224	ENST00000404085	intron	4	+	221	ENSG00000160117	ANKLE1	26812	protein_coding	2962	1	NM_152363.6	NM_152363	19	p13.11	9	0	NA	NA	NA	NA	NA	NA	NA	chr19:17283003-17283224
chr19	17283963	17284088	ENST00000404085	intron	5	+	125	ENSG00000160117	ANKLE1	26812	protein_coding	2962	1	NM_152363.6	NM_152363	19	p13.11	9	0	NA	NA	NA	NA	NA	NA	NA	chr19:17283963-17284088
chr19	17284267	17285430	ENST00000404085	intron	6	+	1163	ENSG00000160117	ANKLE1	26812	protein_coding	2962	1	NM_152363.6	NM_152363	19	p13.11	9	0	NA	NA	NA	NA	NA	NA	NA	chr19:17284267-17285430
chr19	17285591	17285680	ENST00000404085	intron	7	+	89	ENSG00000160117	ANKLE1	26812	protein_coding	2962	1	NM_152363.6	NM_152363	19	p13.11	9	0	NA	NA	NA	NA	NA	NA	NA	chr19:17285591-17285680
chr19	17285820	17286379	ENST00000404085	intron	8	+	559	ENSG00000160117	ANKLE1	26812	protein_coding	2962	1	NM_152363.6	NM_152363	19	p13.11	9	1	NA	NA	NA	NA	NA	NA	NA	chr19:17285820-17286379
chr19	17305958	17306165	ENST00000252602	intron	1	+	207	ENSG00000130312	MRPL34	14488	protein_coding	764	1	NM_023937.4	NM_001382343	19	p13.11	2	1	196.32	207.15	0.87856	0.986012	0.947719	-0.0691594	0.0382927	chr19:17305958-17306165
chr19	17309658	17314022	ENST00000359866	intron	1	+	4364	ENSG00000130311	DDA1	28360	protein_coding	4043	1	NM_024050.6	NM_024050	19	p13.11	5	0	364.63	388.58	0.904575	0.96357	0.938365	-0.03379	0.025205	chr19:17309658-17314022
chr19	17314104	17314337	ENST00000359866	intron	2	+	233	ENSG00000130311	DDA1	28360	protein_coding	4043	1	NM_024050.6	NM_024050	19	p13.11	5	0	529.82	530.18	0.99552	0.999811	0.999321	-0.00380114	0.000490442	chr19:17314104-17314337
chr19	17314390	17315933	ENST00000359866	intron	3	+	1543	ENSG00000130311	DDA1	28360	protein_coding	4043	1	NM_024050.6	NM_024050	19	p13.11	5	0	507.19	518.23	0.944741	0.995761	0.978697	-0.0339556	0.0170642	chr19:17314390-17315933
chr19	17315996	17319545	ENST00000359866	intron	4	+	3549	ENSG00000130311	DDA1	28360	protein_coding	4043	1	NM_024050.6	NM_024050	19	p13.11	5	1	489.1	496.21	0.956492	0.998418	0.985671	-0.0291794	0.0127462	chr19:17315996-17319545
chr19	17323885	17324716	ENST00000159087	intron	17	-	831	ENSG00000074855	ANO8	29329	protein_coding	4178	1	NM_020959.3	NM_020959	19	p13.11	18	1	8.11	85.44	0.0165831	0.24332	0.0949204	-0.0783373	0.148399	chr19:17323885-17324716
chr19	17325387	17327234	ENST00000159087	intron	16	-	1847	ENSG00000074855	ANO8	29329	protein_coding	4178	1	NM_020959.3	NM_020959	19	p13.11	18	0	40.97	44.75	0.750707	0.989197	0.915531	-0.164824	0.0736663	chr19:17325387-17327234
chr19	17327346	17327437	ENST00000159087	intron	15	-	91	ENSG00000074855	ANO8	29329	protein_coding	4178	1	NM_020959.3	NM_020959	19	p13.11	18	0	23.05	29.82	0.452711	0.970417	0.772971	-0.32026	0.197446	chr19:17327346-17327437
chr19	17327570	17327688	ENST00000159087	intron	14	-	118	ENSG00000074855	ANO8	29329	protein_coding	4178	1	NM_020959.3	NM_020959	19	p13.11	18	0	27.08	34.21	0.524087	0.959532	0.791581	-0.267495	0.167951	chr19:17327570-17327688
chr19	17327881	17328161	ENST00000159087	intron	13	-	280	ENSG00000074855	ANO8	29329	protein_coding	4178	1	NM_020959.3	NM_020959	19	p13.11	18	0	42.37	46.58	0.751488	0.988451	0.909618	-0.15813	0.0788328	chr19:17327881-17328161
chr19	17328984	17329756	ENST00000159087	intron	12	-	772	ENSG00000074855	ANO8	29329	protein_coding	4178	1	NM_020959.3	NM_020959	19	p13.11	18	0	33.48	49.42	0.423804	0.893658	0.677459	-0.253655	0.2162	chr19:17328984-17329756
chr19	17329832	17329958	ENST00000159087	intron	11	-	126	ENSG00000074855	ANO8	29329	protein_coding	4178	1	NM_020959.3	NM_020959	19	p13.11	18	0	43.73	43.95	0.953166	0.997272	0.994994	-0.041828	0.0022777	chr19:17329832-17329958
chr19	17330015	17330124	ENST00000159087	intron	10	-	109	ENSG00000074855	ANO8	29329	protein_coding	4178	1	NM_020959.3	NM_020959	19	p13.11	18	0	37.3	38.11	0.891408	0.9978	0.978746	-0.0873373	0.0190547	chr19:17330015-17330124
chr19	17330252	17330351	ENST00000159087	intron	9	-	99	ENSG00000074855	ANO8	29329	protein_coding	4178	1	NM_020959.3	NM_020959	19	p13.11	18	0	17.1	17.63	0.846496	0.992436	0.969938	-0.123442	0.0224984	chr19:17330252-17330351
chr19	17330505	17330827	ENST00000159087	intron	8	-	322	ENSG00000074855	ANO8	29329	protein_coding	4178	1	NM_020959.3	NM_020959	19	p13.11	18	0	37.07	39.08	0.810312	0.996323	0.948567	-0.138255	0.0477562	chr19:17330505-17330827
chr19	17330990	17331087	ENST00000159087	intron	7	-	97	ENSG00000074855	ANO8	29329	protein_coding	4178	1	NM_020959.3	NM_020959	19	p13.11	18	0	46.37	46.99	0.912205	0.99898	0.986806	-0.0746007	0.0121739	chr19:17330990-17331087
chr19	17331216	17331294	ENST00000159087	intron	6	-	78	ENSG00000074855	ANO8	29329	protein_coding	4178	1	NM_020959.3	NM_020959	19	p13.11	18	0	22.95	26.99	0.598806	0.986247	0.850315	-0.251509	0.135932	chr19:17331216-17331294
chr19	17331412	17332929	ENST00000159087	intron	5	-	1517	ENSG00000074855	ANO8	29329	protein_coding	4178	1	NM_020959.3	NM_020959	19	p13.11	18	0	31.85	34.25	0.728333	0.996926	0.929927	-0.201594	0.0669993	chr19:17331412-17332929
chr19	17333027	17333100	ENST00000159087	intron	4	-	73	ENSG00000074855	ANO8	29329	protein_coding	4178	1	NM_020959.3	NM_020959	19	p13.11	18	0	27.9	29.3	0.771959	0.998192	0.952218	-0.180259	0.0459734	chr19:17333027-17333100
chr19	17333240	17333421	ENST00000159087	intron	3	-	181	ENSG00000074855	ANO8	29329	protein_coding	4178	1	NM_020959.3	NM_020959	19	p13.11	18	0	23.47	33.37	0.455406	0.911169	0.703326	-0.24792	0.207843	chr19:17333240-17333421
chr19	17333555	17333689	ENST00000159087	intron	2	-	134	ENSG00000074855	ANO8	29329	protein_coding	4178	1	NM_020959.3	NM_020959	19	p13.11	18	0	36.21	44.32	0.565715	0.964554	0.817013	-0.251297	0.147541	chr19:17333555-17333689
chr19	17333801	17334564	ENST00000159087	intron	1	-	763	ENSG00000074855	ANO8	29329	protein_coding	4178	1	NM_020959.3	NM_020959	19	p13.11	18	0	26.04	31.63	0.565382	0.977083	0.823269	-0.257887	0.153813	chr19:17333801-17334564
chr19	17337665	17338007	ENST00000324894	intron	1	+	342	ENSG00000130299	GTPBP3	14880	protein_coding	2566	1	NM_032620.4	NM_032620	19	p13.11	9	0	14.38	26.59	0.25634	0.833652	0.540805	-0.284465	0.292847	chr19:17337665-17338007
chr19	17338256	17338364	ENST00000324894	intron	2	+	108	ENSG00000130299	GTPBP3	14880	protein_coding	2566	1	NM_032620.4	NM_032620	19	p13.11	9	0	17.51	21.36	0.516705	0.982999	0.819757	-0.303051	0.163242	chr19:17338256-17338364
chr19	17338452	17338538	ENST00000324894	intron	3	+	86	ENSG00000130299	GTPBP3	14880	protein_coding	2566	1	NM_032620.4	NM_032620	19	p13.11	9	0	31.08	34.67	0.670972	0.991815	0.896452	-0.225481	0.0953625	chr19:17338452-17338538
chr19	17338742	17338953	ENST00000324894	intron	4	+	211	ENSG00000130299	GTPBP3	14880	protein_coding	2566	1	NM_032620.4	NM_032620	19	p13.11	9	0	39.49	49.82	0.548211	0.96508	0.792654	-0.244443	0.172427	chr19:17338742-17338953
chr19	17339027	17339122	ENST00000324894	intron	5	+	95	ENSG00000130299	GTPBP3	14880	protein_coding	2566	1	NM_032620.4	NM_032620	19	p13.11	9	0	33.78	46.7	0.412029	0.953897	0.72334	-0.311312	0.230556	chr19:17339027-17339122
chr19	17339267	17339433	ENST00000324894	intron	6	+	166	ENSG00000130299	GTPBP3	14880	protein_coding	2566	1	NM_032620.4	NM_032620	19	p13.11	9	0	30.59	35.03	0.622268	0.990638	0.873251	-0.250983	0.117387	chr19:17339267-17339433
chr19	17339600	17341043	ENST00000324894	intron	7	+	1443	ENSG00000130299	GTPBP3	14880	protein_coding	2566	1	NM_032620.4	NM_032620	19	p13.11	9	0	19.92	37.1	0.329596	0.730725	0.536927	-0.207331	0.193797	chr19:17339600-17341043
chr19	17341323	17341477	ENST00000324894	intron	8	+	154	ENSG00000130299	GTPBP3	14880	protein_coding	2566	1	NM_032620.4	NM_032620	19	p13.11	9	1	29.48	30.37	0.875759	0.995754	0.970695	-0.0949361	0.0250597	chr19:17341323-17341477
chr19	17403327	17403679	ENST00000252593	intron	4	-	352	ENSG00000130303	BST2	1119	protein_coding	1001	1	NM_004335.4	NM_004335	19	p13.11	5	1	NA	NA	NA	NA	NA	NA	NA	chr19:17403327-17403679
chr19	17403825	17404128	ENST00000252593	intron	3	-	303	ENSG00000130303	BST2	1119	protein_coding	1001	1	NM_004335.4	NM_004335	19	p13.11	5	0	28.45	28.66	0.815402	0.997696	0.992673	-0.17727	0.00502338	chr19:17403825-17404128
chr19	17404190	17404370	ENST00000252593	intron	2	-	180	ENSG00000130303	BST2	1119	protein_coding	1001	1	NM_004335.4	NM_004335	19	p13.11	5	0	31.93	32.79	0.818267	0.99354	0.973772	-0.155506	0.0197674	chr19:17404190-17404370
chr19	17404438	17405290	ENST00000252593	intron	1	-	852	ENSG00000130303	BST2	1119	protein_coding	1001	1	NM_004335.4	NM_004335	19	p13.11	5	0	33.21	34.08	0.811492	0.995604	0.974472	-0.16298	0.0211324	chr19:17404438-17405290
chr19	17420226	17420312	ENST00000317040	intron	1	+	86	ENSG00000141971	MVB12A	25153	protein_coding	1250	1	NM_138401.4	NM_138401	19	p13.11	9	0	147.64	149.44	0.950549	0.999334	0.987955	-0.0374057	0.0113785	chr19:17420226-17420312
chr19	17420412	17420537	ENST00000317040	intron	2	+	125	ENSG00000141971	MVB12A	25153	protein_coding	1250	1	NM_138401.4	NM_138401	19	p13.11	9	0	154.85	156.55	0.951306	0.999497	0.989141	-0.0378352	0.0103557	chr19:17420412-17420537
chr19	17420635	17422331	ENST00000317040	intron	3	+	1696	ENSG00000141971	MVB12A	25153	protein_coding	1250	1	NM_138401.4	NM_138401	19	p13.11	9	0	210.84	247.05	0.762704	0.919792	0.85343	-0.0907268	0.0663616	chr19:17420635-17422331
chr19	17422459	17423497	ENST00000317040	intron	4	+	1038	ENSG00000141971	MVB12A	25153	protein_coding	1250	1	NM_138401.4	NM_138401	19	p13.11	9	0	238.34	271.77	0.774427	0.946249	0.876992	-0.102565	0.0692579	chr19:17422459-17423497
chr19	17423618	17423692	ENST00000317040	intron	5	+	74	ENSG00000141971	MVB12A	25153	protein_coding	1250	1	NM_138401.4	NM_138401	19	p13.11	9	0	223.4	227.6	0.914043	0.999831	0.981547	-0.0675036	0.0182847	chr19:17423618-17423692
chr19	17423800	17424005	ENST00000317040	intron	6	+	205	ENSG00000141971	MVB12A	25153	protein_coding	1250	1	NM_138401.4	NM_138401	19	p13.11	9	0	262.44	264.88	0.967575	0.999041	0.990788	-0.0232134	0.00825271	chr19:17423800-17424005
chr19	17424068	17424620	ENST00000317040	intron	7	+	552	ENSG00000141971	MVB12A	25153	protein_coding	1250	1	NM_138401.4	NM_138401	19	p13.11	9	0	237.92	255.49	0.852583	0.980528	0.93123	-0.078647	0.0492982	chr19:17424068-17424620
chr19	17424678	17424930	ENST00000317040	intron	8	+	252	ENSG00000141971	MVB12A	25153	protein_coding	1250	1	NM_138401.4	NM_138401	19	p13.11	9	1	264.92	276.79	0.894251	0.991281	0.957116	-0.0628645	0.0341654	chr19:17424678-17424930
chr19	17470708	17486562	ENST00000252595	intron	1	+	15854	ENSG00000130304	SLC27A1	10995	protein_coding	3514	1	NM_198580.3	NM_198580	19	p13.11	12	0	47.7	73.26	0.386846	0.881965	0.651106	-0.26426	0.230859	chr19:17470708-17486562
chr19	17486958	17487173	ENST00000252595	intron	2	+	215	ENSG00000130304	SLC27A1	10995	protein_coding	3514	1	NM_198580.3	NM_198580	19	p13.11	12	0	105.67	179.53	0.402885	0.764419	0.588592	-0.185707	0.175826	chr19:17486958-17487173
chr19	17487336	17487459	ENST00000252595	intron	3	+	123	ENSG00000130304	SLC27A1	10995	protein_coding	3514	1	NM_198580.3	NM_198580	19	p13.11	12	0	131.73	138.85	0.837761	0.994207	0.948722	-0.11096	0.045485	chr19:17487336-17487459
chr19	17487530	17488847	ENST00000252595	intron	4	+	1317	ENSG00000130304	SLC27A1	10995	protein_coding	3514	1	NM_198580.3	NM_198580	19	p13.11	12	0	106.68	135.1	0.627174	0.914542	0.789637	-0.162463	0.124904	chr19:17487530-17488847
chr19	17488940	17489007	ENST00000252595	intron	5	+	67	ENSG00000130304	SLC27A1	10995	protein_coding	3514	1	NM_198580.3	NM_198580	19	p13.11	12	0	121.86	178.25	0.458607	0.870553	0.683647	-0.22504	0.186907	chr19:17488940-17489007
chr19	17489118	17497254	ENST00000252595	intron	6	+	8136	ENSG00000130304	SLC27A1	10995	protein_coding	3514	1	NM_198580.3	NM_198580	19	p13.11	12	0	137.86	157.92	0.748066	0.962254	0.872974	-0.124908	0.0892803	chr19:17489118-17497254
chr19	17497465	17500277	ENST00000252595	intron	7	+	2812	ENSG00000130304	SLC27A1	10995	protein_coding	3514	1	NM_198580.3	NM_198580	19	p13.11	12	0	89.6	107.81	0.658865	0.93594	0.831092	-0.172227	0.104848	chr19:17497465-17500277
chr19	17500405	17500494	ENST00000252595	intron	8	+	89	ENSG00000130304	SLC27A1	10995	protein_coding	3514	1	NM_198580.3	NM_198580	19	p13.11	12	0	101.89	106.56	0.85682	0.996431	0.956175	-0.099355	0.0402558	chr19:17500405-17500494
chr19	17500633	17500711	ENST00000252595	intron	9	+	78	ENSG00000130304	SLC27A1	10995	protein_coding	3514	1	NM_198580.3	NM_198580	19	p13.11	12	0	97.36	124.45	0.613517	0.901015	0.782322	-0.168805	0.118693	chr19:17500633-17500711
chr19	17500877	17501272	ENST00000252595	intron	10	+	395	ENSG00000130304	SLC27A1	10995	protein_coding	3514	1	NM_198580.3	NM_198580	19	p13.11	12	0	109.6	138.25	0.632506	0.909577	0.792767	-0.160261	0.11681	chr19:17500877-17501272
chr19	17501420	17504454	ENST00000252595	intron	11	+	3034	ENSG00000130304	SLC27A1	10995	protein_coding	3514	1	NM_198580.3	NM_198580	19	p13.11	12	1	125.81	143.32	0.751311	0.962154	0.877826	-0.126514	0.0843282	chr19:17501420-17504454
chr19	17511961	17516172	ENST00000252603	intron	1	+	4211	ENSG00000130313	PGLS	8903	protein_coding	1008	1	NM_012088.3	NM_012088	19	p13.11	5	0	740.22	784.67	0.891489	0.978931	0.943352	-0.0518633	0.0355791	chr19:17511961-17516172
chr19	17516281	17517287	ENST00000252603	intron	2	+	1006	ENSG00000130313	PGLS	8903	protein_coding	1008	1	NM_012088.3	NM_012088	19	p13.11	5	0	940.26	1159.49	0.739175	0.877791	0.810925	-0.0717507	0.0668659	chr19:17516281-17517287
chr19	17517390	17517709	ENST00000252603	intron	3	+	319	ENSG00000130313	PGLS	8903	protein_coding	1008	1	NM_012088.3	NM_012088	19	p13.11	5	0	1050.37	1143.9	0.860089	0.961648	0.918236	-0.0581464	0.0434116	chr19:17517390-17517709
chr19	17517851	17520943	ENST00000252603	intron	4	+	3092	ENSG00000130313	PGLS	8903	protein_coding	1008	1	NM_012088.3	NM_012088	19	p13.11	5	1	1119.95	1175.36	0.910557	0.98029	0.952857	-0.0423001	0.0274327	chr19:17517851-17520943
chr19	17719621	17720935	ENST00000324096	intron	1	+	1314	ENSG00000130479	MAP1S	15715	protein_coding	3288	1	NM_018174.6	NM_018174	19	p13.11	7	0	123.16	129.89	0.841032	0.995847	0.948187	-0.107155	0.0476605	chr19:17719621-17720935
chr19	17721038	17724125	ENST00000324096	intron	2	+	3087	ENSG00000130479	MAP1S	15715	protein_coding	3288	1	NM_018174.6	NM_018174	19	p13.11	7	0	136.16	138.71	0.921182	0.999637	0.981616	-0.0604339	0.0180202	chr19:17721038-17724125
chr19	17724209	17725048	ENST00000324096	intron	3	+	839	ENSG00000130479	MAP1S	15715	protein_coding	3288	1	NM_018174.6	NM_018174	19	p13.11	7	0	134.41	137.05	0.930708	0.998741	0.980737	-0.0500288	0.0180038	chr19:17724209-17725048
chr19	17725190	17725828	ENST00000324096	intron	4	+	638	ENSG00000130479	MAP1S	15715	protein_coding	3288	1	NM_018174.6	NM_018174	19	p13.11	7	0	187.38	188.37	0.975743	0.999303	0.994744	-0.0190015	0.00455873	chr19:17725190-17725828
chr19	17728173	17733192	ENST00000324096	intron	5	+	5019	ENSG00000130479	MAP1S	15715	protein_coding	3288	1	NM_018174.6	NM_018174	19	p13.11	7	0	147.68	151.08	0.921758	0.998922	0.977495	-0.0557374	0.0214269	chr19:17728173-17733192
chr19	17733429	17734272	ENST00000324096	intron	6	+	843	ENSG00000130479	MAP1S	15715	protein_coding	3288	1	NM_018174.6	NM_018174	19	p13.11	7	1	119.03	132.08	0.78657	0.974354	0.901196	-0.114626	0.0731576	chr19:17733429-17734272
chr19	17859975	17861292	ENST00000222247	intron	1	+	1317	ENSG00000105640	RPL18A	10311	protein_coding	634	1	NM_000980.4	NM_000980	19	p13.11	5	0	9528.19	10039.7	0.906993	0.979592	0.949048	-0.0420554	0.0305435	chr19:17859975-17861292
chr19	17861473	17862093	ENST00000222247	intron	2	+	620	ENSG00000105640	RPL18A	10311	protein_coding	634	1	NM_000980.4	NM_000980	19	p13.11	5	0	11215.6	11664.1	0.931924	0.983951	0.961547	-0.0296236	0.022404	chr19:17861473-17862093
chr19	17862224	17862917	ENST00000222247	intron	3	+	693	ENSG00000105640	RPL18A	10311	protein_coding	634	1	NM_000980.4	NM_000980	19	p13.11	5	0	13726.5	13789.3	0.985936	0.999598	0.99545	-0.00951445	0.00414781	chr19:17862224-17862917
chr19	17863028	17863170	ENST00000222247	intron	4	+	142	ENSG00000105640	RPL18A	10311	protein_coding	634	1	NM_000980.4	NM_000980	19	p13.11	5	1	14945.1	14973.7	0.990104	0.999995	0.998093	-0.0079883	0.00190284	chr19:17863028-17863170
chr19	17933049	17936409	ENST00000445755	intron	1	+	3360	ENSG00000007080	CCDC124	25171	protein_coding	987	1	NM_001136203.2	NM_001136203	19	p13.11	5	0	207.51	225.85	0.80266	0.986855	0.918796	-0.116135	0.0680589	chr19:17933049-17936409
chr19	17936580	17942655	ENST00000445755	intron	2	+	6075	ENSG00000007080	CCDC124	25171	protein_coding	987	1	NM_001136203.2	NM_001136203	19	p13.11	5	0	660.12	672.97	0.92533	0.999669	0.980906	-0.0555753	0.0187634	chr19:17936580-17942655
chr19	17942846	17943260	ENST00000445755	intron	3	+	414	ENSG00000007080	CCDC124	25171	protein_coding	987	1	NM_001136203.2	NM_001136203	19	p13.11	5	0	739.37	750.47	0.95617	0.998575	0.985209	-0.0290397	0.0133658	chr19:17942846-17943260
chr19	17943376	17943507	ENST00000445755	intron	4	+	131	ENSG00000007080	CCDC124	25171	protein_coding	987	1	NM_001136203.2	NM_001136203	19	p13.11	5	1	546.44	547.05	0.993912	0.999772	0.998885	-0.00497311	0.000887456	chr19:17943376-17943507
chr19	18008585	18008710	ENST00000222250	intron	1	+	125	ENSG00000105643	ARRDC2	25225	protein_coding	2501	1	NM_015683.2	NM_015683	19	p13.11	8	0	8.59	28.58	0.07644	0.609683	0.30056	-0.22412	0.309123	chr19:18008585-18008710
chr19	18008778	18008970	ENST00000222250	intron	2	+	192	ENSG00000105643	ARRDC2	25225	protein_coding	2501	1	NM_015683.2	NM_015683	19	p13.11	8	0	30.71	32.37	0.757265	0.997987	0.948718	-0.191453	0.0492691	chr19:18008778-18008970
chr19	18009119	18009591	ENST00000222250	intron	3	+	472	ENSG00000105643	ARRDC2	25225	protein_coding	2501	1	NM_015683.2	NM_015683	19	p13.11	8	0	40.49	43.67	0.753029	0.996049	0.927181	-0.174152	0.068868	chr19:18009119-18009591
chr19	18009695	18009782	ENST00000222250	intron	4	+	87	ENSG00000105643	ARRDC2	25225	protein_coding	2501	1	NM_015683.2	NM_015683	19	p13.11	8	0	41.95	43.68	0.852057	0.998137	0.960394	-0.108337	0.0377435	chr19:18009695-18009782
chr19	18010040	18010195	ENST00000222250	intron	5	+	155	ENSG00000105643	ARRDC2	25225	protein_coding	2501	1	NM_015683.2	NM_015683	19	p13.11	8	0	32.86	33.89	0.86515	0.996101	0.969608	-0.104457	0.0264936	chr19:18010040-18010195
chr19	18010359	18010571	ENST00000222250	intron	6	+	212	ENSG00000105643	ARRDC2	25225	protein_coding	2501	1	NM_015683.2	NM_015683	19	p13.11	8	0	32.12	33.3	0.848712	0.995266	0.964565	-0.115853	0.0307019	chr19:18010359-18010571
chr19	18010730	18012912	ENST00000222250	intron	7	+	2182	ENSG00000105643	ARRDC2	25225	protein_coding	2501	1	NM_015683.2	NM_015683	19	p13.11	8	1	42.27	45.22	0.775893	0.996875	0.934763	-0.15887	0.0621117	chr19:18010730-18012912
chr19	18097832	18107586	ENST00000687212	intron	1	+	9754	ENSG00000099308	MAST3	19036	protein_coding	6020	1	NM_001393504.1	NM_001393501	19	p13.11	28	0	NA	NA	NA	NA	NA	NA	NA	chr19:18097832-18107586
chr19	18107619	18110651	ENST00000687212	intron	2	+	3032	ENSG00000099308	MAST3	19036	protein_coding	6020	1	NM_001393504.1	NM_001393501	19	p13.11	28	0	NA	NA	NA	NA	NA	NA	NA	chr19:18107619-18110651
chr19	18110742	18121684	ENST00000687212	intron	3	+	10942	ENSG00000099308	MAST3	19036	protein_coding	6020	1	NM_001393504.1	NM_001393501	19	p13.11	28	0	NA	NA	NA	NA	NA	NA	NA	chr19:18110742-18121684
chr19	18121774	18121852	ENST00000687212	intron	4	+	78	ENSG00000099308	MAST3	19036	protein_coding	6020	1	NM_001393504.1	NM_001393501	19	p13.11	28	0	NA	NA	NA	NA	NA	NA	NA	chr19:18121774-18121852
chr19	18121923	18122672	ENST00000687212	intron	5	+	749	ENSG00000099308	MAST3	19036	protein_coding	6020	1	NM_001393504.1	NM_001393501	19	p13.11	28	0	8.88	27.96	0.0449769	0.769574	0.317597	-0.27262	0.451978	chr19:18121923-18122672
chr19	18122752	18123216	ENST00000687212	intron	6	+	464	ENSG00000099308	MAST3	19036	protein_coding	6020	1	NM_001393504.1	NM_001393501	19	p13.11	28	0	20.92	22.96	0.681419	0.992615	0.91115	-0.229731	0.0814649	chr19:18122752-18123216
chr19	18123375	18123579	ENST00000687212	intron	7	+	204	ENSG00000099308	MAST3	19036	protein_coding	6020	1	NM_001393504.1	NM_001393501	19	p13.11	28	0	20.64	20.75	0.919124	0.99266	0.994699	-0.0755753	-0.00203865	chr19:18123375-18123579
chr19	18123656	18123938	ENST00000687212	intron	8	+	282	ENSG00000099308	MAST3	19036	protein_coding	6020	1	NM_001393504.1	NM_001393501	19	p13.11	28	0	18.6	18.88	0.883003	0.991537	0.985169	-0.102166	0.00636726	chr19:18123656-18123938
chr19	18124149	18124264	ENST00000687212	intron	9	+	115	ENSG00000099308	MAST3	19036	protein_coding	6020	1	NM_001393504.1	NM_001393501	19	p13.11	28	0	13.89	13.96	0.876886	0.989974	0.994986	-0.118099	-0.00501171	chr19:18124149-18124264
chr19	18124367	18124641	ENST00000687212	intron	10	+	274	ENSG00000099308	MAST3	19036	protein_coding	6020	1	NM_001393504.1	NM_001393501	19	p13.11	28	0	19.44	19.56	0.903509	0.99377	0.993865	-0.0903557	-9.52935e-05	chr19:18124367-18124641
chr19	18124775	18128399	ENST00000687212	intron	11	+	3624	ENSG00000099308	MAST3	19036	protein_coding	6020	1	NM_001393504.1	NM_001393501	19	p13.11	28	0	25.1	25.32	0.90835	0.996264	0.991311	-0.0829614	0.00495268	chr19:18124775-18128399
chr19	18128459	18128865	ENST00000687212	intron	12	+	406	ENSG00000099308	MAST3	19036	protein_coding	6020	1	NM_001393504.1	NM_001393501	19	p13.11	28	0	24.56	26.7	0.705317	0.998313	0.91985	-0.214533	0.0784626	chr19:18128459-18128865
chr19	18128952	18130493	ENST00000687212	intron	13	+	1541	ENSG00000099308	MAST3	19036	protein_coding	6020	1	NM_001393504.1	NM_001393501	19	p13.11	28	0	22.82	23.14	0.905761	0.995068	0.986171	-0.0804097	0.00889691	chr19:18128952-18130493
chr19	18130703	18131908	ENST00000687212	intron	14	+	1205	ENSG00000099308	MAST3	19036	protein_coding	6020	1	NM_001393504.1	NM_001393501	19	p13.11	28	0	19.95	20.03	0.927812	0.990731	0.996006	-0.0681937	-0.00527532	chr19:18130703-18131908
chr19	18132048	18134578	ENST00000687212	intron	15	+	2530	ENSG00000099308	MAST3	19036	protein_coding	6020	1	NM_001393504.1	NM_001393501	19	p13.11	28	0	25.85	25.99	0.939936	0.993202	0.994613	-0.0546774	-0.00141171	chr19:18132048-18134578
chr19	18134712	18134816	ENST00000687212	intron	16	+	104	ENSG00000099308	MAST3	19036	protein_coding	6020	1	NM_001393504.1	NM_001393501	19	p13.11	28	0	21.51	24.21	0.630463	0.992716	0.888476	-0.258013	0.10424	chr19:18134712-18134816
chr19	18134983	18135739	ENST00000687212	intron	17	+	756	ENSG00000099308	MAST3	19036	protein_coding	6020	1	NM_001393504.1	NM_001393501	19	p13.11	28	0	18.77	19.04	0.862272	0.995696	0.985819	-0.123547	0.00987634	chr19:18134983-18135739
chr19	18135842	18137238	ENST00000687212	intron	18	+	1396	ENSG00000099308	MAST3	19036	protein_coding	6020	1	NM_001393504.1	NM_001393501	19	p13.11	28	0	30.51	30.64	0.944403	0.995247	0.995757	-0.0513544	-0.000509774	chr19:18135842-18137238
chr19	18137362	18139014	ENST00000687212	intron	19	+	1652	ENSG00000099308	MAST3	19036	protein_coding	6020	1	NM_001393504.1	NM_001393501	19	p13.11	28	0	23.88	24.11	0.914166	0.994722	0.99046	-0.0762939	0.0042617	chr19:18137362-18139014
chr19	18139125	18141881	ENST00000687212	intron	20	+	2756	ENSG00000099308	MAST3	19036	protein_coding	6020	1	NM_001393504.1	NM_001393501	19	p13.11	28	0	20.22	20.93	0.815211	0.996115	0.966077	-0.150867	0.0300375	chr19:18139125-18141881
chr19	18142016	18143762	ENST00000687212	intron	21	+	1746	ENSG00000099308	MAST3	19036	protein_coding	6020	1	NM_001393504.1	NM_001393501	19	p13.11	28	0	20.29	20.44	0.911342	0.994037	0.992661	-0.0813192	0.00137515	chr19:18142016-18143762
chr19	18144008	18144465	ENST00000687212	intron	22	+	457	ENSG00000099308	MAST3	19036	protein_coding	6020	1	NM_001393504.1	NM_001393501	19	p13.11	28	0	30.4	30.82	0.898378	0.998675	0.986372	-0.0879941	0.0123022	chr19:18144008-18144465
chr19	18144694	18145002	ENST00000687212	intron	23	+	308	ENSG00000099308	MAST3	19036	protein_coding	6020	1	NM_001393504.1	NM_001393501	19	p13.11	28	0	25.22	26.01	0.857785	0.995076	0.969627	-0.111843	0.0254486	chr19:18144694-18145002
chr19	18145230	18145742	ENST00000687212	intron	24	+	512	ENSG00000099308	MAST3	19036	protein_coding	6020	1	NM_001393504.1	NM_001393501	19	p13.11	28	0	18.62	18.7	0.916748	0.99246	0.995722	-0.078974	-0.00326148	chr19:18145230-18145742
chr19	18145866	18146880	ENST00000687212	intron	25	+	1014	ENSG00000099308	MAST3	19036	protein_coding	6020	1	NM_001393504.1	NM_001393501	19	p13.11	28	0	14.27	14.82	0.792372	0.993867	0.962888	-0.170516	0.0309786	chr19:18145866-18146880
chr19	18147045	18147442	ENST00000687212	intron	26	+	397	ENSG00000099308	MAST3	19036	protein_coding	6020	1	NM_001393504.1	NM_001393501	19	p13.11	28	0	11.41	24.7	0.210472	0.7094	0.461943	-0.251471	0.247456	chr19:18147045-18147442
chr19	18147625	18149190	ENST00000687212	intron	27	+	1565	ENSG00000099308	MAST3	19036	protein_coding	6020	1	NM_001393504.1	NM_001393501	19	p13.11	28	1	28.38	34.64	0.505454	0.984023	0.819284	-0.313831	0.164739	chr19:18147625-18149190
chr19	18153295	18155456	ENST00000222254	intron	1	+	2161	ENSG00000105647	PIK3R2	8980	protein_coding	3980	1	NM_005027.4	NM_005027	19	p13.11	16	0	153.01	154.41	0.957007	0.99971	0.990933	-0.033926	0.00877663	chr19:18153295-18155456
chr19	18156202	18160470	ENST00000222254	intron	2	+	4268	ENSG00000105647	PIK3R2	8980	protein_coding	3980	1	NM_005027.4	NM_005027	19	p13.11	16	0	348.04	353.81	0.932973	0.999665	0.983692	-0.0507191	0.0159732	chr19:18156202-18160470
chr19	18160564	18160918	ENST00000222254	intron	3	+	354	ENSG00000105647	PIK3R2	8980	protein_coding	3980	1	NM_005027.4	NM_005027	19	p13.11	16	0	237.85	242.42	0.911612	0.999928	0.981148	-0.0695364	0.0187801	chr19:18160564-18160918
chr19	18160970	18161053	ENST00000222254	intron	4	+	83	ENSG00000105647	PIK3R2	8980	protein_coding	3980	1	NM_005027.4	NM_005027	19	p13.11	16	0	221.26	235.73	0.877282	0.97775	0.938616	-0.0613345	0.0391342	chr19:18160970-18161053
chr19	18161186	18161278	ENST00000222254	intron	5	+	92	ENSG00000105647	PIK3R2	8980	protein_coding	3980	1	NM_005027.4	NM_005027	19	p13.11	16	0	148.59	153.6	0.888342	0.998187	0.967383	-0.0790407	0.0308046	chr19:18161186-18161278
chr19	18161496	18161965	ENST00000222254	intron	6	+	469	ENSG00000105647	PIK3R2	8980	protein_coding	3980	1	NM_005027.4	NM_005027	19	p13.11	16	0	118.19	123.37	0.85306	0.997364	0.958012	-0.104953	0.039352	chr19:18161496-18161965
chr19	18162052	18162201	ENST00000222254	intron	7	+	149	ENSG00000105647	PIK3R2	8980	protein_coding	3980	1	NM_005027.4	NM_005027	19	p13.11	16	0	196.99	201.89	0.892521	0.999631	0.975729	-0.0832082	0.0239016	chr19:18162052-18162201
chr19	18162311	18162407	ENST00000222254	intron	8	+	96	ENSG00000105647	PIK3R2	8980	protein_coding	3980	1	NM_005027.4	NM_005027	19	p13.11	16	0	335.3	339.77	0.961769	0.998005	0.986844	-0.0250752	0.011161	chr19:18162311-18162407
chr19	18162507	18162966	ENST00000222254	intron	9	+	459	ENSG00000105647	PIK3R2	8980	protein_coding	3980	1	NM_005027.4	NM_005027	19	p13.11	16	0	296.16	310.67	0.88507	0.991023	0.953294	-0.0682241	0.0377282	chr19:18162507-18162966
chr19	18163148	18163262	ENST00000222254	intron	10	+	114	ENSG00000105647	PIK3R2	8980	protein_coding	3980	1	NM_005027.4	NM_005027	19	p13.11	16	0	416.62	436.21	0.903071	0.98512	0.95509	-0.0520196	0.0300291	chr19:18163148-18163262
chr19	18163389	18166159	ENST00000222254	intron	11	+	2770	ENSG00000105647	PIK3R2	8980	protein_coding	3980	1	NM_005027.4	NM_005027	19	p13.11	16	0	398.03	413.29	0.920058	0.98842	0.963077	-0.0430184	0.0253429	chr19:18163389-18166159
chr19	18166303	18167129	ENST00000222254	intron	12	+	826	ENSG00000105647	PIK3R2	8980	protein_coding	3980	1	NM_005027.4	NM_005027	19	p13.11	16	0	348.18	350.67	0.975412	0.999117	0.992899	-0.0174875	0.0062181	chr19:18166303-18167129
chr19	18167307	18168474	ENST00000222254	intron	13	+	1167	ENSG00000105647	PIK3R2	8980	protein_coding	3980	1	NM_005027.4	NM_005027	19	p13.11	16	0	425.68	433.71	0.950148	0.996221	0.981485	-0.0313373	0.0147359	chr19:18167307-18168474
chr19	18168547	18168725	ENST00000222254	intron	14	+	178	ENSG00000105647	PIK3R2	8980	protein_coding	3980	1	NM_005027.4	NM_005027	19	p13.11	16	0	409.12	415.82	0.950107	0.998404	0.983887	-0.0337799	0.014517	chr19:18168547-18168725
chr19	18168897	18169086	ENST00000222254	intron	15	+	189	ENSG00000105647	PIK3R2	8980	protein_coding	3980	1	NM_005027.4	NM_005027	19	p13.11	16	1	303.51	306.44	0.968359	0.999042	0.990439	-0.0220799	0.00860295	chr19:18168897-18169086
chr19	18173974	18175039	ENST00000407280	intron	1	+	1065	ENSG00000216490	IFI30	5398	protein_coding	988	1	NM_006332.5	NM_006332	19	p13.11	7	0	95.34	96.88	0.894434	0.999649	0.984104	-0.0896698	0.015545	chr19:18173974-18175039
chr19	18175223	18175310	ENST00000407280	intron	2	+	87	ENSG00000216490	IFI30	5398	protein_coding	988	1	NM_006332.5	NM_006332	19	p13.11	7	0	114.85	115.38	0.937958	0.999918	0.995406	-0.0574489	0.00451125	chr19:18175223-18175310
chr19	18175386	18175604	ENST00000407280	intron	3	+	218	ENSG00000216490	IFI30	5398	protein_coding	988	1	NM_006332.5	NM_006332	19	p13.11	7	0	109.18	109.38	0.973795	0.998988	0.998172	-0.0243769	0.000816211	chr19:18175386-18175604
chr19	18175698	18177139	ENST00000407280	intron	4	+	1441	ENSG00000216490	IFI30	5398	protein_coding	988	1	NM_006332.5	NM_006332	19	p13.11	7	0	96.93	97.23	0.970612	0.998767	0.996915	-0.0263027	0.00185202	chr19:18175698-18177139
chr19	18177293	18177710	ENST00000407280	intron	5	+	417	ENSG00000216490	IFI30	5398	protein_coding	988	1	NM_006332.5	NM_006332	19	p13.11	7	0	87.21	87.52	0.968777	0.998428	0.996458	-0.0276812	0.00196978	chr19:18177293-18177710
chr19	18177765	18177848	ENST00000407280	intron	6	+	83	ENSG00000216490	IFI30	5398	protein_coding	988	1	NM_006332.5	NM_006332	19	p13.11	7	1	102.21	104.42	0.921723	0.997525	0.978835	-0.0571125	0.0186892	chr19:18177765-18177848
chr19	18193469	18193863	ENST00000599612	intron	1	+	394	ENSG00000254858	MPV17L2	28177	protein_coding	1578	1	NM_032683.3	NM_032683	19	p13.11	5	0	42.85	46.97	0.739816	0.989002	0.912284	-0.172468	0.0767174	chr19:18193469-18193863
chr19	18194035	18194776	ENST00000599612	intron	2	+	741	ENSG00000254858	MPV17L2	28177	protein_coding	1578	1	NM_032683.3	NM_032683	19	p13.11	5	0	65.49	66.59	0.916121	0.998734	0.983481	-0.0673597	0.0152527	chr19:18194035-18194776
chr19	18194854	18194957	ENST00000599612	intron	3	+	103	ENSG00000254858	MPV17L2	28177	protein_coding	1578	1	NM_032683.3	NM_032683	19	p13.11	5	0	95.52	97.42	0.91078	0.999117	0.980497	-0.0697163	0.01862	chr19:18194854-18194957
chr19	18195087	18195998	ENST00000599612	intron	4	+	911	ENSG00000254858	MPV17L2	28177	protein_coding	1578	1	NM_032683.3	NM_032683	19	p13.11	5	1	109.37	110.33	0.956873	0.999274	0.991299	-0.0344256	0.00797526	chr19:18195087-18195998
chr19	18197661	18198724	ENST00000222256	intron	4	-	1063	ENSG00000105649	RAB3A	9777	protein_coding	1496	1	NM_002866.5	NM_002866	19	p13.11	5	1	15.34	16.29	0.73952	0.992547	0.941682	-0.202162	0.0508653	chr19:18197661-18198724
chr19	18198850	18200326	ENST00000222256	intron	3	-	1476	ENSG00000105649	RAB3A	9777	protein_coding	1496	1	NM_002866.5	NM_002866	19	p13.11	5	0	17.19	17.48	0.872971	0.993092	0.98341	-0.110438	0.00968212	chr19:18198850-18200326
chr19	18200446	18202512	ENST00000222256	intron	2	-	2066	ENSG00000105649	RAB3A	9777	protein_coding	1496	1	NM_002866.5	NM_002866	19	p13.11	5	0	17.41	19.07	0.687392	0.993478	0.912952	-0.22556	0.0805261	chr19:18200446-18202512
chr19	18202741	18203895	ENST00000222256	intron	1	-	1154	ENSG00000105649	RAB3A	9777	protein_coding	1496	1	NM_002866.5	NM_002866	19	p13.11	5	0	12.36	14.49	0.533097	0.991523	0.853002	-0.319905	0.138521	chr19:18202741-18203895
chr19	18258107	18264362	ENST00000392413	intron	3	-	6255	ENSG00000130518	IQCN	29350	protein_coding	4345	1	NM_001145304.2	NM_001145304	19	p13.11	4	1	NA	NA	NA	NA	NA	NA	NA	chr19:18258107-18264362
chr19	18267527	18269465	ENST00000392413	intron	2	-	1938	ENSG00000130518	IQCN	29350	protein_coding	4345	1	NM_001145304.2	NM_001145304	19	p13.11	4	0	NA	NA	NA	NA	NA	NA	NA	chr19:18267527-18269465
chr19	18269588	18274402	ENST00000392413	intron	1	-	4814	ENSG00000130518	IQCN	29350	protein_coding	4345	1	NM_001145304.2	NM_001145304	19	p13.11	4	0	NA	NA	NA	NA	NA	NA	NA	chr19:18269588-18274402
chr19	18307556	18309677	ENST00000593829	intron	4	-	2121	ENSG00000130520	LSM4	17259	protein_coding	1704	1	NM_012321.5	NM_012321	19	p13.11	5	1	462.27	482.58	0.909491	0.986742	0.957914	-0.0484227	0.0288283	chr19:18307556-18309677
chr19	18309862	18312603	ENST00000593829	intron	3	-	2741	ENSG00000130520	LSM4	17259	protein_coding	1704	1	NM_012321.5	NM_012321	19	p13.11	5	0	690.62	706.79	0.9522	0.99246	0.977122	-0.024922	0.0153384	chr19:18309862-18312603
chr19	18312703	18316023	ENST00000593829	intron	2	-	3320	ENSG00000130520	LSM4	17259	protein_coding	1704	1	NM_012321.5	NM_012321	19	p13.11	5	0	677.49	689.63	0.953169	0.997784	0.982396	-0.0292276	0.0153876	chr19:18312703-18316023
chr19	18316066	18323017	ENST00000593829	intron	1	-	6951	ENSG00000130520	LSM4	17259	protein_coding	1704	1	NM_012321.5	NM_012321	19	p13.11	5	0	539.32	550.99	0.942537	0.997516	0.97882	-0.0362825	0.0186965	chr19:18316066-18323017
chr19	18386467	18388285	ENST00000252809	intron	1	+	1818	ENSG00000130513	GDF15	30142	protein_coding	1200	1	NM_004864.4	NM_004864	19	p13.11	2	1	228.86	236.64	0.878683	0.99739	0.967123	-0.0884397	0.0302674	chr19:18386467-18388285
chr19	18419708	18427350	ENST00000270061	intron	1	+	7642	ENSG00000130511	SSBP4	15676	protein_coding	1725	1	NM_032627.5	NM_032627	19	p13.11	18	0	300.4	324.52	0.85671	0.971456	0.925675	-0.0689652	0.045781	chr19:18419708-18427350
chr19	18427424	18427751	ENST00000270061	intron	2	+	327	ENSG00000130511	SSBP4	15676	protein_coding	1725	1	NM_032627.5	NM_032627	19	p13.11	18	0	361.68	365.3	0.962002	0.999545	0.99009	-0.0280884	0.00945467	chr19:18427424-18427751
chr19	18427814	18427897	ENST00000270061	intron	3	+	83	ENSG00000130511	SSBP4	15676	protein_coding	1725	1	NM_032627.5	NM_032627	19	p13.11	18	0	365.15	372.81	0.925589	0.999447	0.979453	-0.0538647	0.0199941	chr19:18427814-18427897
chr19	18427983	18430840	ENST00000270061	intron	4	+	2857	ENSG00000130511	SSBP4	15676	protein_coding	1725	1	NM_032627.5	NM_032627	19	p13.11	18	0	387.51	401.1	0.920677	0.991411	0.966118	-0.0454409	0.0252928	chr19:18427983-18430840
chr19	18430931	18431352	ENST00000270061	intron	5	+	421	ENSG00000130511	SSBP4	15676	protein_coding	1725	1	NM_032627.5	NM_032627	19	p13.11	18	0	146.86	465.82	0.20337	0.433198	0.315272	-0.111902	0.117926	chr19:18430931-18431352
chr19	18431419	18431646	ENST00000270061	intron	6	+	227	ENSG00000130511	SSBP4	15676	protein_coding	1725	1	NM_032627.5	NM_032627	19	p13.11	18	0	132.99	455.66	0.191015	0.400223	0.291862	-0.100847	0.10836	chr19:18431419-18431646
chr19	18431707	18431792	ENST00000270061	intron	7	+	85	ENSG00000130511	SSBP4	15676	protein_coding	1725	1	NM_032627.5	NM_032627	19	p13.11	18	0	452.23	477.64	0.867107	0.993113	0.946801	-0.0796943	0.0463125	chr19:18431707-18431792
chr19	18431863	18431999	ENST00000270061	intron	8	+	136	ENSG00000130511	SSBP4	15676	protein_coding	1725	1	NM_032627.5	NM_032627	19	p13.11	18	0	397.92	421.18	0.86673	0.988136	0.944774	-0.0780446	0.0433616	chr19:18431863-18431999
chr19	18432071	18432146	ENST00000270061	intron	9	+	75	ENSG00000130511	SSBP4	15676	protein_coding	1725	1	NM_032627.5	NM_032627	19	p13.11	18	0	536.52	549.56	0.935969	0.996171	0.976272	-0.040303	0.0198989	chr19:18432071-18432146
chr19	18432215	18432558	ENST00000270061	intron	10	+	343	ENSG00000130511	SSBP4	15676	protein_coding	1725	1	NM_032627.5	NM_032627	19	p13.11	18	0	569.97	576.74	0.959626	0.999088	0.988262	-0.0286357	0.0108265	chr19:18432215-18432558
chr19	18432605	18432699	ENST00000270061	intron	11	+	94	ENSG00000130511	SSBP4	15676	protein_coding	1725	1	NM_032627.5	NM_032627	19	p13.11	18	0	646.55	663.11	0.936683	0.994691	0.975027	-0.0383441	0.0196639	chr19:18432605-18432699
chr19	18432736	18432828	ENST00000270061	intron	12	+	92	ENSG00000130511	SSBP4	15676	protein_coding	1725	1	NM_032627.5	NM_032627	19	p13.11	18	0	557.23	561.37	0.968239	0.999817	0.992625	-0.0243857	0.00719197	chr19:18432736-18432828
chr19	18432884	18432972	ENST00000270061	intron	13	+	88	ENSG00000130511	SSBP4	15676	protein_coding	1725	1	NM_032627.5	NM_032627	19	p13.11	18	0	467.89	480.52	0.899522	0.999395	0.973716	-0.0741936	0.0256794	chr19:18432884-18432972
chr19	18433044	18433134	ENST00000270061	intron	14	+	90	ENSG00000130511	SSBP4	15676	protein_coding	1725	1	NM_032627.5	NM_032627	19	p13.11	18	0	407.62	422.77	0.908069	0.9925	0.964165	-0.0560957	0.0283352	chr19:18433044-18433134
chr19	18433214	18433584	ENST00000270061	intron	15	+	370	ENSG00000130511	SSBP4	15676	protein_coding	1725	1	NM_032627.5	NM_032627	19	p13.11	18	0	334.26	347.49	0.886971	0.994556	0.961927	-0.0749556	0.0326288	chr19:18433214-18433584
chr19	18433614	18433709	ENST00000270061	intron	16	+	95	ENSG00000130511	SSBP4	15676	protein_coding	1725	1	NM_032627.5	NM_032627	19	p13.11	18	0	352.58	371.56	0.882579	0.987447	0.948918	-0.0663386	0.0385285	chr19:18433614-18433709
chr19	18433818	18434216	ENST00000270061	intron	17	+	398	ENSG00000130511	SSBP4	15676	protein_coding	1725	1	NM_032627.5	NM_032627	19	p13.11	18	1	220.75	721.6	0.197284	0.435318	0.305917	-0.108633	0.129401	chr19:18433818-18434216
chr19	18435118	18435265	ENST00000338128	intron	10	-	147	ENSG00000105655	ISYNA1	29821	protein_coding	2252	1	NM_016368.5	NM_016368	19	p13.11	11	1	68.49	74.6	0.751983	0.987567	0.918097	-0.166114	0.0694703	chr19:18435118-18435265
chr19	18435484	18435562	ENST00000338128	intron	9	-	78	ENSG00000105655	ISYNA1	29821	protein_coding	2252	1	NM_016368.5	NM_016368	19	p13.11	11	0	72.56	78.16	0.764109	0.993817	0.928352	-0.164243	0.0654648	chr19:18435484-18435562
chr19	18435677	18435756	ENST00000338128	intron	8	-	79	ENSG00000105655	ISYNA1	29821	protein_coding	2252	1	NM_016368.5	NM_016368	19	p13.11	11	0	55.25	66.9	0.617368	0.957361	0.825859	-0.208491	0.131502	chr19:18435677-18435756
chr19	18435922	18436031	ENST00000338128	intron	7	-	109	ENSG00000105655	ISYNA1	29821	protein_coding	2252	1	NM_016368.5	NM_016368	19	p13.11	11	0	61.42	63.52	0.867069	0.997585	0.96694	-0.0998706	0.0306459	chr19:18435922-18436031
chr19	18436248	18436329	ENST00000338128	intron	6	-	81	ENSG00000105655	ISYNA1	29821	protein_coding	2252	1	NM_016368.5	NM_016368	19	p13.11	11	0	54.33	55.78	0.891761	0.998145	0.974005	-0.0822437	0.0241403	chr19:18436248-18436329
chr19	18436480	18436683	ENST00000338128	intron	5	-	203	ENSG00000105655	ISYNA1	29821	protein_coding	2252	1	NM_016368.5	NM_016368	19	p13.11	11	0	45.73	75	0.379948	0.831233	0.609733	-0.229785	0.2215	chr19:18436480-18436683
chr19	18436878	18436972	ENST00000338128	intron	4	-	94	ENSG00000105655	ISYNA1	29821	protein_coding	2252	1	NM_016368.5	NM_016368	19	p13.11	11	0	42.71	54.14	0.557572	0.945368	0.788881	-0.231309	0.156487	chr19:18436878-18436972
chr19	18437106	18437598	ENST00000338128	intron	3	-	492	ENSG00000105655	ISYNA1	29821	protein_coding	2252	1	NM_016368.5	NM_016368	19	p13.11	11	0	36.78	48.12	0.493927	0.953739	0.764339	-0.270412	0.1894	chr19:18437106-18437598
chr19	18437761	18437859	ENST00000338128	intron	2	-	98	ENSG00000105655	ISYNA1	29821	protein_coding	2252	1	NM_016368.5	NM_016368	19	p13.11	11	0	55.95	68.47	0.585788	0.96374	0.817146	-0.231358	0.146594	chr19:18437761-18437859
chr19	18437989	18438092	ENST00000338128	intron	1	-	103	ENSG00000105655	ISYNA1	29821	protein_coding	2252	1	NM_016368.5	NM_016368	19	p13.11	11	0	27.92	38.21	0.41331	0.948786	0.730699	-0.317389	0.218088	chr19:18437989-18438092
chr19	18532256	18532663	ENST00000608443	intron	8	-	407	ENSG00000105701	FKBP8	3724	protein_coding	1761	1	NM_012181.5	NM_012181	19	p13.11	9	1	2337.66	2402.44	0.94491	0.990821	0.973036	-0.0281256	0.0177853	chr19:18532256-18532663
chr19	18532796	18533269	ENST00000608443	intron	7	-	473	ENSG00000105701	FKBP8	3724	protein_coding	1761	1	NM_012181.5	NM_012181	19	p13.11	9	0	2246.9	2385.25	0.91831	0.96143	0.941998	-0.0236875	0.0194323	chr19:18532796-18533269
chr19	18533348	18537600	ENST00000608443	intron	6	-	4252	ENSG00000105701	FKBP8	3724	protein_coding	1761	1	NM_012181.5	NM_012181	19	p13.11	9	0	2108.52	2256.88	0.880985	0.97501	0.934263	-0.0532787	0.040747	chr19:18533348-18537600
chr19	18537774	18538215	ENST00000608443	intron	5	-	441	ENSG00000105701	FKBP8	3724	protein_coding	1761	1	NM_012181.5	NM_012181	19	p13.11	9	0	1898.85	2083.59	0.865743	0.949028	0.911336	-0.0455924	0.0376922	chr19:18537774-18538215
chr19	18538437	18539370	ENST00000608443	intron	4	-	933	ENSG00000105701	FKBP8	3724	protein_coding	1761	1	NM_012181.5	NM_012181	19	p13.11	9	0	1764.23	2689.23	0.612185	0.699542	0.656035	-0.0438501	0.0435065	chr19:18538437-18539370
chr19	18539460	18539550	ENST00000608443	intron	3	-	90	ENSG00000105701	FKBP8	3724	protein_coding	1761	1	NM_012181.5	NM_012181	19	p13.11	9	0	2316.07	2388.04	0.936889	0.991543	0.969862	-0.0329737	0.0216808	chr19:18539460-18539550
chr19	18539721	18541678	ENST00000608443	intron	2	-	1957	ENSG00000105701	FKBP8	3724	protein_coding	1761	1	NM_012181.5	NM_012181	19	p13.11	9	0	2146.22	2322.19	0.886228	0.957225	0.924222	-0.0379946	0.0330029	chr19:18539721-18541678
chr19	18541996	18543485	ENST00000608443	intron	1	-	1489	ENSG00000105701	FKBP8	3724	protein_coding	1761	1	NM_012181.5	NM_012181	19	p13.11	9	0	902.1	1081.52	0.737659	0.91373	0.834104	-0.0964449	0.0796257	chr19:18541996-18543485
chr19	18557915	18562035	ENST00000222307	intron	1	+	4120	ENSG00000105700	KXD1	28420	protein_coding	1344	1	NM_024069.4	NM_001171949	19	p13.11	5	0	294.51	387.36	0.654933	0.854943	0.7603	-0.105367	0.0946428	chr19:18557915-18562035
chr19	18562158	18564868	ENST00000222307	intron	2	+	2710	ENSG00000105700	KXD1	28420	protein_coding	1344	1	NM_024069.4	NM_001171949	19	p13.11	5	0	666.58	677.37	0.948454	0.999269	0.984071	-0.0356164	0.0151983	chr19:18562158-18564868
chr19	18565022	18567131	ENST00000222307	intron	3	+	2109	ENSG00000105700	KXD1	28420	protein_coding	1344	1	NM_024069.4	NM_001171949	19	p13.11	5	0	677.36	721.37	0.903203	0.968939	0.938991	-0.0357882	0.0299477	chr19:18565022-18567131
chr19	18567179	18568401	ENST00000222307	intron	4	+	1222	ENSG00000105700	KXD1	28420	protein_coding	1344	1	NM_024069.4	NM_001171949	19	p13.11	5	1	834.88	854.6	0.951614	0.99301	0.976925	-0.0253106	0.0160853	chr19:18567179-18568401
chr19	18571910	18573292	ENST00000442744	intron	1	+	1382	ENSG00000221983	UBA52	12458	protein_coding	2848	1	NM_001033930.3	NM_001321018	19	p13.11	5	0	1528	4881.93	0.269629	0.358257	0.312991	-0.0433621	0.0452663	chr19:18571910-18573292
chr19	18573404	18573661	ENST00000442744	intron	2	+	257	ENSG00000221983	UBA52	12458	protein_coding	2848	1	NM_001033930.3	NM_001321018	19	p13.11	5	0	9777.34	9985.32	0.947801	0.996915	0.979171	-0.0313706	0.0177431	chr19:18573404-18573661
chr19	18573749	18574869	ENST00000442744	intron	3	+	1120	ENSG00000221983	UBA52	12458	protein_coding	2848	1	NM_001033930.3	NM_001321018	19	p13.11	5	0	10137.3	10623.5	0.922745	0.980456	0.954236	-0.0314908	0.0262197	chr19:18573749-18574869
chr19	18574973	18575056	ENST00000442744	intron	4	+	83	ENSG00000221983	UBA52	12458	protein_coding	2848	1	NM_001033930.3	NM_001321018	19	p13.11	5	1	8003.51	8047.53	0.988342	0.998211	0.99453	-0.00618768	0.00368108	chr19:18574973-18575056
chr19	18588901	18588994	ENST00000358607	intron	1	+	93	ENSG00000006015	REX1BD	26098	protein_coding	767	1	NM_001100418.2	NM_001100418	19	p13.11	5	0	306.88	326.32	0.875175	0.982395	0.940427	-0.0652518	0.0419681	chr19:18588901-18588994
chr19	18589078	18589412	ENST00000358607	intron	2	+	334	ENSG00000006015	REX1BD	26098	protein_coding	767	1	NM_001100418.2	NM_001100418	19	p13.11	5	0	185.93	480.19	0.287164	0.493459	0.387201	-0.100036	0.106258	chr19:18589078-18589412
chr19	18589684	18590853	ENST00000358607	intron	3	+	1169	ENSG00000006015	REX1BD	26098	protein_coding	767	1	NM_001100418.2	NM_001100418	19	p13.11	5	0	355.18	383.73	0.848979	0.976291	0.925599	-0.0766201	0.0506923	chr19:18589684-18590853
chr19	18590934	18592107	ENST00000358607	intron	4	+	1173	ENSG00000006015	REX1BD	26098	protein_coding	767	1	NM_001100418.2	NM_001100418	19	p13.11	5	1	345.03	376.78	0.837506	0.968804	0.915733	-0.078227	0.0530706	chr19:18590934-18592107
chr19	18593580	18594064	ENST00000392386	intron	8	-	484	ENSG00000006016	CRLF1	2364	protein_coding	1741	1	NM_004750.5	NM_004750	19	p13.11	9	1	175.77	205.79	0.630259	0.980934	0.854123	-0.223864	0.126811	chr19:18593580-18594064
chr19	18594108	18594246	ENST00000392386	intron	7	-	138	ENSG00000006016	CRLF1	2364	protein_coding	1741	1	NM_004750.5	NM_004750	19	p13.11	9	0	107.05	304.1	0.194831	0.596778	0.352022	-0.157192	0.244756	chr19:18594108-18594246
chr19	18594435	18596621	ENST00000392386	intron	6	-	2186	ENSG00000006016	CRLF1	2364	protein_coding	1741	1	NM_004750.5	NM_004750	19	p13.11	9	0	70.62	83.47	0.649733	0.988884	0.846052	-0.196319	0.142831	chr19:18594435-18596621
chr19	18596791	18596891	ENST00000392386	intron	5	-	100	ENSG00000006016	CRLF1	2364	protein_coding	1741	1	NM_004750.5	NM_004750	19	p13.11	9	0	291.74	293.9	0.94542	0.998959	0.992651	-0.047231	0.0063088	chr19:18596791-18596891
chr19	18597050	18598431	ENST00000392386	intron	4	-	1381	ENSG00000006016	CRLF1	2364	protein_coding	1741	1	NM_004750.5	NM_004750	19	p13.11	9	0	273.04	296.77	0.841578	0.997269	0.920039	-0.0784608	0.0772302	chr19:18597050-18598431
chr19	18598602	18598771	ENST00000392386	intron	3	-	169	ENSG00000006016	CRLF1	2364	protein_coding	1741	1	NM_004750.5	NM_004750	19	p13.11	9	0	280.3	282.99	0.925639	0.999488	0.990494	-0.0648553	0.00899331	chr19:18598602-18598771
chr19	18598902	18599564	ENST00000392386	intron	2	-	662	ENSG00000006016	CRLF1	2364	protein_coding	1741	1	NM_004750.5	NM_004750	19	p13.11	9	0	247.92	251.32	0.934079	0.998736	0.986471	-0.0523926	0.0122645	chr19:18598902-18599564
chr19	18599847	18606541	ENST00000392386	intron	1	-	6694	ENSG00000006016	CRLF1	2364	protein_coding	1741	1	NM_004750.5	NM_004750	19	p13.11	9	0	118.14	121.97	0.879871	0.998019	0.968599	-0.088728	0.0294198	chr19:18599847-18606541
chr19	18613130	18613871	ENST00000262817	intron	1	+	741	ENSG00000105696	TMEM59L	13237	protein_coding	1621	1	NM_012109.3	NM_012109	19	p13.11	8	0	18.07	18.75	0.753003	0.996128	0.963733	-0.210731	0.0323942	chr19:18613130-18613871
chr19	18614017	18614103	ENST00000262817	intron	2	+	86	ENSG00000105696	TMEM59L	13237	protein_coding	1621	1	NM_012109.3	NM_012109	19	p13.11	8	0	15.96	16.14	0.815851	0.993436	0.988848	-0.172997	0.00458836	chr19:18614017-18614103
chr19	18614196	18615974	ENST00000262817	intron	3	+	1778	ENSG00000105696	TMEM59L	13237	protein_coding	1621	1	NM_012109.3	NM_012109	19	p13.11	8	0	20	20.12	0.804917	0.997167	0.994036	-0.189119	0.00313125	chr19:18614196-18615974
chr19	18616128	18616999	ENST00000262817	intron	4	+	871	ENSG00000105696	TMEM59L	13237	protein_coding	1621	1	NM_012109.3	NM_012109	19	p13.11	8	0	19.23	19.36	0.861979	0.993562	0.993285	-0.131306	0.000277151	chr19:18616128-18616999
chr19	18617103	18618154	ENST00000262817	intron	5	+	1051	ENSG00000105696	TMEM59L	13237	protein_coding	1621	1	NM_012109.3	NM_012109	19	p13.11	8	0	22.42	22.86	0.738419	0.998922	0.980752	-0.242333	0.0181698	chr19:18617103-18618154
chr19	18618273	18618374	ENST00000262817	intron	6	+	101	ENSG00000105696	TMEM59L	13237	protein_coding	1621	1	NM_012109.3	NM_012109	19	p13.11	8	0	20.23	21.55	0.708762	0.993824	0.938747	-0.229985	0.0550774	chr19:18618273-18618374
chr19	18618493	18620407	ENST00000262817	intron	7	+	1914	ENSG00000105696	TMEM59L	13237	protein_coding	1621	1	NM_012109.3	NM_012109	19	p13.11	8	1	24.33	24.64	0.804231	0.998179	0.987419	-0.183188	0.0107604	chr19:18618493-18620407
chr19	18637138	18664260	ENST00000300976	intron	1	+	27122	ENSG00000167487	KLHL26	25623	protein_coding	4351	1	NM_018316.3	NM_001345982	19	p13.11	3	0	14.97	15.14	0.89309	0.989667	0.988771	-0.0956817	0.000895723	chr19:18637138-18664260
chr19	18664444	18667663	ENST00000300976	intron	2	+	3219	ENSG00000167487	KLHL26	25623	protein_coding	4351	1	NM_018316.3	NM_001345982	19	p13.11	3	1	17.16	18.78	0.705436	0.990421	0.913738	-0.208302	0.0766829	chr19:18664444-18667663
chr19	18782962	18783053	ENST00000222271	intron	18	-	91	ENSG00000105664	COMP	2227	protein_coding	2452	1	NM_000095.3	NM_000095	19	p13.11	19	1	597.36	599.14	0.970156	0.999855	0.997029	-0.0268727	0.00282587	chr19:18782962-18783053
chr19	18783194	18784190	ENST00000222271	intron	17	-	996	ENSG00000105664	COMP	2227	protein_coding	2452	1	NM_000095.3	NM_000095	19	p13.11	19	0	458.1	479.49	0.894082	0.998164	0.95539	-0.0613076	0.0427736	chr19:18783194-18784190
chr19	18784364	18784895	ENST00000222271	intron	16	-	531	ENSG00000105664	COMP	2227	protein_coding	2452	1	NM_000095.3	NM_000095	19	p13.11	19	0	590.48	599.29	0.938593	0.999226	0.985299	-0.0467065	0.0139265	chr19:18784364-18784895
chr19	18785093	18785497	ENST00000222271	intron	15	-	404	ENSG00000105664	COMP	2227	protein_coding	2452	1	NM_000095.3	NM_000095	19	p13.11	19	0	562.37	566.81	0.940336	0.999864	0.992167	-0.0518309	0.00769759	chr19:18785093-18785497
chr19	18785547	18785672	ENST00000222271	intron	14	-	125	ENSG00000105664	COMP	2227	protein_coding	2452	1	NM_000095.3	NM_000095	19	p13.11	19	0	469.64	476.58	0.945563	0.998224	0.985438	-0.0398745	0.0127858	chr19:18785547-18785672
chr19	18785852	18785964	ENST00000222271	intron	13	-	112	ENSG00000105664	COMP	2227	protein_coding	2452	1	NM_000095.3	NM_000095	19	p13.11	19	0	753	761.79	0.956701	0.999909	0.988461	-0.0317605	0.0114474	chr19:18785852-18785964
chr19	18786147	18786238	ENST00000222271	intron	12	-	91	ENSG00000105664	COMP	2227	protein_coding	2452	1	NM_000095.3	NM_000095	19	p13.11	19	0	857.3	868.86	0.957761	0.998	0.986695	-0.028934	0.0113045	chr19:18786147-18786238
chr19	18786292	18786531	ENST00000222271	intron	11	-	239	ENSG00000105664	COMP	2227	protein_coding	2452	1	NM_000095.3	NM_000095	19	p13.11	19	0	834.63	837.27	0.97529	0.99969	0.996847	-0.0215569	0.00284342	chr19:18786292-18786531
chr19	18786651	18787490	ENST00000222271	intron	10	-	839	ENSG00000105664	COMP	2227	protein_coding	2452	1	NM_000095.3	NM_000095	19	p13.11	19	0	602.71	608.45	0.950983	0.999549	0.990566	-0.0395831	0.00898318	chr19:18786651-18787490
chr19	18787651	18788211	ENST00000222271	intron	9	-	560	ENSG00000105664	COMP	2227	protein_coding	2452	1	NM_000095.3	NM_000095	19	p13.11	19	0	832.68	834.6	0.970042	0.99994	0.997699	-0.027658	0.00224084	chr19:18787651-18788211
chr19	18788320	18788409	ENST00000222271	intron	8	-	89	ENSG00000105664	COMP	2227	protein_coding	2452	1	NM_000095.3	NM_000095	19	p13.11	19	0	495.9	499.18	0.951739	0.999957	0.993429	-0.0416899	0.00652799	chr19:18788320-18788409
chr19	18788515	18788591	ENST00000222271	intron	7	-	76	ENSG00000105664	COMP	2227	protein_coding	2452	1	NM_000095.3	NM_000095	19	p13.11	19	0	275.79	276.29	0.942647	0.999937	0.99819	-0.0555429	0.00174676	chr19:18788515-18788591
chr19	18788751	18788838	ENST00000222271	intron	6	-	87	ENSG00000105664	COMP	2227	protein_coding	2452	1	NM_000095.3	NM_000095	19	p13.11	19	0	328.92	330.38	0.948006	0.999861	0.995581	-0.0475748	0.00428054	chr19:18788751-18788838
chr19	18788914	18789159	ENST00000222271	intron	5	-	245	ENSG00000105664	COMP	2227	protein_coding	2452	1	NM_000095.3	NM_000095	19	p13.11	19	0	417.12	417.84	0.957872	0.999935	0.998277	-0.0404048	0.0016579	chr19:18788914-18789159
chr19	18789298	18789941	ENST00000222271	intron	4	-	643	ENSG00000105664	COMP	2227	protein_coding	2452	1	NM_000095.3	NM_000095	19	p13.11	19	0	363.1	371.93	0.905032	0.999692	0.976259	-0.0712268	0.0234329	chr19:18789298-18789941
chr19	18790115	18790561	ENST00000222271	intron	3	-	446	ENSG00000105664	COMP	2227	protein_coding	2452	1	NM_000095.3	NM_000095	19	p13.11	19	0	302.08	306.82	0.880816	0.999768	0.984551	-0.103735	0.0152168	chr19:18790115-18790561
chr19	18790614	18790849	ENST00000222271	intron	2	-	235	ENSG00000105664	COMP	2227	protein_coding	2452	1	NM_000095.3	NM_000095	19	p13.11	19	0	314.07	322.67	0.915451	0.996229	0.973347	-0.057896	0.0228817	chr19:18790614-18790849
chr19	18790936	18791190	ENST00000222271	intron	1	-	254	ENSG00000105664	COMP	2227	protein_coding	2452	1	NM_000095.3	NM_000095	19	p13.11	19	0	276.41	288.01	0.863376	0.997319	0.959724	-0.0963477	0.0375958	chr19:18790936-18791190
chr19	18832441	18845979	ENST00000262803	intron	1	+	13538	ENSG00000005007	UPF1	9962	protein_coding	5321	1	NM_002911.4	NM_002911	19	p13.11	24	0	127.41	130.86	0.903096	0.998794	0.973636	-0.0705403	0.0251585	chr19:18832441-18845979
chr19	18846120	18847743	ENST00000262803	intron	2	+	1623	ENSG00000005007	UPF1	9962	protein_coding	5321	1	NM_002911.4	NM_002911	19	p13.11	24	0	152.18	153.36	0.961553	0.999746	0.992306	-0.0307529	0.00744043	chr19:18846120-18847743
chr19	18847834	18850074	ENST00000262803	intron	3	+	2240	ENSG00000005007	UPF1	9962	protein_coding	5321	1	NM_002911.4	NM_002911	19	p13.11	24	0	174.78	181.63	0.881767	0.998529	0.962286	-0.0805193	0.0362429	chr19:18847834-18850074
chr19	18850243	18850687	ENST00000262803	intron	4	+	444	ENSG00000005007	UPF1	9962	protein_coding	5321	1	NM_002911.4	NM_002911	19	p13.11	24	0	126.48	127.92	0.947275	0.999611	0.988743	-0.0414682	0.0108676	chr19:18850243-18850687
chr19	18850869	18852134	ENST00000262803	intron	5	+	1265	ENSG00000005007	UPF1	9962	protein_coding	5321	1	NM_002911.4	NM_002911	19	p13.11	24	0	192.6	202.93	0.851433	0.995739	0.949096	-0.0976628	0.0466434	chr19:18850869-18852134
chr19	18852297	18852986	ENST00000262803	intron	6	+	689	ENSG00000005007	UPF1	9962	protein_coding	5321	1	NM_002911.4	NM_002911	19	p13.11	24	0	227.75	250.9	0.831473	0.961499	0.907732	-0.0762593	0.053767	chr19:18852297-18852986
chr19	18853072	18853251	ENST00000262803	intron	7	+	179	ENSG00000005007	UPF1	9962	protein_coding	5321	1	NM_002911.4	NM_002911	19	p13.11	24	0	239.45	333.32	0.623326	0.813657	0.718379	-0.0950529	0.0952784	chr19:18853072-18853251
chr19	18853351	18854600	ENST00000262803	intron	8	+	1249	ENSG00000005007	UPF1	9962	protein_coding	5321	1	NM_002911.4	NM_002911	19	p13.11	24	0	123.27	128.56	0.882655	0.993114	0.958852	-0.0761967	0.0342622	chr19:18853351-18854600
chr19	18854710	18854878	ENST00000262803	intron	9	+	168	ENSG00000005007	UPF1	9962	protein_coding	5321	1	NM_002911.4	NM_002911	19	p13.11	24	0	166.03	167.89	0.956011	0.998905	0.988921	-0.0329103	0.00998391	chr19:18854710-18854878
chr19	18855039	18855123	ENST00000262803	intron	10	+	84	ENSG00000005007	UPF1	9962	protein_coding	5321	1	NM_002911.4	NM_002911	19	p13.11	24	0	235.21	248.77	0.847571	0.992995	0.945492	-0.0979207	0.047503	chr19:18855039-18855123
chr19	18855243	18855924	ENST00000262803	intron	11	+	681	ENSG00000005007	UPF1	9962	protein_coding	5321	1	NM_002911.4	NM_002911	19	p13.11	24	0	243.41	247.27	0.945396	0.998215	0.98439	-0.0389935	0.0138251	chr19:18855243-18855924
chr19	18856090	18856185	ENST00000262803	intron	12	+	95	ENSG00000005007	UPF1	9962	protein_coding	5321	1	NM_002911.4	NM_002911	19	p13.11	24	0	149.4	150.25	0.970724	0.999384	0.994343	-0.0236187	0.00504105	chr19:18856090-18856185
chr19	18856301	18856876	ENST00000262803	intron	13	+	575	ENSG00000005007	UPF1	9962	protein_coding	5321	1	NM_002911.4	NM_002911	19	p13.11	24	0	134.92	137.05	0.936726	0.99895	0.984458	-0.0477323	0.0144918	chr19:18856301-18856876
chr19	18857021	18857319	ENST00000262803	intron	14	+	298	ENSG00000005007	UPF1	9962	protein_coding	5321	1	NM_002911.4	NM_002911	19	p13.11	24	0	185.84	188.38	0.950466	0.999183	0.986517	-0.0360508	0.0126659	chr19:18857021-18857319
chr19	18857534	18860320	ENST00000262803	intron	15	+	2786	ENSG00000005007	UPF1	9962	protein_coding	5321	1	NM_002911.4	NM_002911	19	p13.11	24	0	208.25	216.68	0.916556	0.985914	0.961095	-0.0445384	0.024819	chr19:18857534-18860320
chr19	18860439	18860825	ENST00000262803	intron	16	+	386	ENSG00000005007	UPF1	9962	protein_coding	5321	1	NM_002911.4	NM_002911	19	p13.11	24	0	237.12	239.47	0.95964	0.999264	0.990187	-0.0305465	0.00907738	chr19:18860439-18860825
chr19	18860983	18862009	ENST00000262803	intron	17	+	1026	ENSG00000005007	UPF1	9962	protein_coding	5321	1	NM_002911.4	NM_002911	19	p13.11	24	0	181.7	184.19	0.954172	0.998276	0.986481	-0.0323098	0.0117948	chr19:18860983-18862009
chr19	18862153	18863437	ENST00000262803	intron	18	+	1284	ENSG00000005007	UPF1	9962	protein_coding	5321	1	NM_002911.4	NM_002911	19	p13.11	24	0	249.78	252.88	0.958993	0.998848	0.987741	-0.0287484	0.0111066	chr19:18862153-18863437
chr19	18863613	18864169	ENST00000262803	intron	19	+	556	ENSG00000005007	UPF1	9962	protein_coding	5321	1	NM_002911.4	NM_002911	19	p13.11	24	0	248.34	255.78	0.903676	0.998568	0.970913	-0.0672366	0.0276554	chr19:18863613-18864169
chr19	18864252	18865288	ENST00000262803	intron	20	+	1036	ENSG00000005007	UPF1	9962	protein_coding	5321	1	NM_002911.4	NM_002911	19	p13.11	24	0	289.03	294.56	0.92578	0.999454	0.981226	-0.0554464	0.0182279	chr19:18864252-18865288
chr19	18865451	18865560	ENST00000262803	intron	21	+	109	ENSG00000005007	UPF1	9962	protein_coding	5321	1	NM_002911.4	NM_002911	19	p13.11	24	0	212.56	215.38	0.948532	0.999154	0.986907	-0.0383752	0.0122476	chr19:18865451-18865560
chr19	18865779	18866043	ENST00000262803	intron	22	+	264	ENSG00000005007	UPF1	9962	protein_coding	5321	1	NM_002911.4	NM_002911	19	p13.11	24	0	212.4	221.53	0.883116	0.994334	0.958787	-0.0756711	0.0355478	chr19:18865779-18866043
chr19	18866167	18866520	ENST00000262803	intron	23	+	353	ENSG00000005007	UPF1	9962	protein_coding	5321	1	NM_002911.4	NM_002911	19	p13.11	24	1	198.44	215.73	0.819877	0.977959	0.919854	-0.0999768	0.0581051	chr19:18866167-18866520
chr19	18899727	18899872	ENST00000262812	intron	9	-	145	ENSG00000105669	COPE	2234	protein_coding	1131	1	NM_007263.4	NM_007263	19	p13.11	10	1	1399.36	1495.58	0.900263	0.964943	0.935664	-0.0354003	0.0292789	chr19:18899727-18899872
chr19	18899948	18900380	ENST00000262812	intron	8	-	432	ENSG00000105669	COPE	2234	protein_coding	1131	1	NM_007263.4	NM_007263	19	p13.11	10	0	1345.15	1390.05	0.923044	0.9935	0.967699	-0.0446549	0.0258012	chr19:18899948-18900380
chr19	18900450	18903267	ENST00000262812	intron	7	-	2817	ENSG00000105669	COPE	2234	protein_coding	1131	1	NM_007263.4	NM_007263	19	p13.11	10	0	1035.15	1117.01	0.887442	0.958136	0.926715	-0.0392732	0.031421	chr19:18900450-18903267
chr19	18903424	18904770	ENST00000262812	intron	6	-	1346	ENSG00000105669	COPE	2234	protein_coding	1131	1	NM_007263.4	NM_007263	19	p13.11	10	0	809.14	897.85	0.858695	0.937488	0.901197	-0.0425023	0.0362911	chr19:18903424-18904770
chr19	18904853	18905575	ENST00000262812	intron	5	-	722	ENSG00000105669	COPE	2234	protein_coding	1131	1	NM_007263.4	NM_007263	19	p13.11	10	0	806.55	824.44	0.943251	0.995816	0.9783	-0.0350498	0.0175154	chr19:18904853-18905575
chr19	18905630	18906959	ENST00000262812	intron	4	-	1329	ENSG00000105669	COPE	2234	protein_coding	1131	1	NM_007263.4	NM_007263	19	p13.11	10	0	994.42	1030.33	0.932573	0.987084	0.965147	-0.0325736	0.0219374	chr19:18905630-18906959
chr19	18907113	18910970	ENST00000262812	intron	3	-	3857	ENSG00000105669	COPE	2234	protein_coding	1131	1	NM_007263.4	NM_007263	19	p13.11	10	0	947.12	1040.27	0.849984	0.958135	0.910456	-0.0604719	0.047679	chr19:18907113-18910970
chr19	18911072	18912983	ENST00000262812	intron	2	-	1911	ENSG00000105669	COPE	2234	protein_coding	1131	1	NM_007263.4	NM_007263	19	p13.11	10	0	720.32	772.7	0.850438	0.985259	0.932212	-0.0817741	0.0530473	chr19:18911072-18912983
chr19	18913047	18919222	ENST00000262812	intron	1	-	6175	ENSG00000105669	COPE	2234	protein_coding	1131	1	NM_007263.4	NM_007263	19	p13.11	10	0	1165.58	1188.66	0.934605	0.999358	0.980583	-0.0459778	0.0187748	chr19:18913047-18919222
chr19	18919857	18920579	ENST00000247003	intron	1	+	722	ENSG00000105671	DDX49	18684	protein_coding	1793	1	NM_019070.5	NM_019070	19	p13.11	13	0	145.81	159.25	0.843033	0.963435	0.915604	-0.0725717	0.0478301	chr19:18919857-18920579
chr19	18920704	18921662	ENST00000247003	intron	2	+	958	ENSG00000105671	DDX49	18684	protein_coding	1793	1	NM_019070.5	NM_019070	19	p13.11	13	0	168	196.52	0.722112	0.945401	0.854875	-0.132763	0.0905264	chr19:18920704-18921662
chr19	18921749	18921842	ENST00000247003	intron	3	+	93	ENSG00000105671	DDX49	18684	protein_coding	1793	1	NM_019070.5	NM_019070	19	p13.11	13	0	216.47	226.88	0.872765	0.99376	0.954117	-0.0813515	0.0396436	chr19:18921749-18921842
chr19	18921965	18922325	ENST00000247003	intron	4	+	360	ENSG00000105671	DDX49	18684	protein_coding	1793	1	NM_019070.5	NM_019070	19	p13.11	13	0	212.47	214.75	0.962447	0.998821	0.989383	-0.0269357	0.00943839	chr19:18921965-18922325
chr19	18922514	18922603	ENST00000247003	intron	5	+	89	ENSG00000105671	DDX49	18684	protein_coding	1793	1	NM_019070.5	NM_019070	19	p13.11	13	0	188.95	189.53	0.98145	0.999564	0.99694	-0.0154902	0.00262412	chr19:18922514-18922603
chr19	18922745	18924232	ENST00000247003	intron	6	+	1487	ENSG00000105671	DDX49	18684	protein_coding	1793	1	NM_019070.5	NM_019070	19	p13.11	13	0	252.84	257.55	0.943424	0.997836	0.981712	-0.0382885	0.0161234	chr19:18922745-18924232
chr19	18924309	18924622	ENST00000247003	intron	7	+	313	ENSG00000105671	DDX49	18684	protein_coding	1793	1	NM_019070.5	NM_019070	19	p13.11	13	0	269.55	286.01	0.893397	0.976522	0.94245	-0.0490522	0.0340727	chr19:18924309-18924622
chr19	18924700	18924881	ENST00000247003	intron	8	+	181	ENSG00000105671	DDX49	18684	protein_coding	1793	1	NM_019070.5	NM_019070	19	p13.11	13	0	284.25	305.89	0.851424	0.97597	0.929256	-0.0778315	0.0467148	chr19:18924700-18924881
chr19	18924980	18926302	ENST00000247003	intron	9	+	1322	ENSG00000105671	DDX49	18684	protein_coding	1793	1	NM_019070.5	NM_019070	19	p13.11	13	0	318.51	360.18	0.69773	0.98315	0.884308	-0.186578	0.0988422	chr19:18924980-18926302
chr19	18926378	18927765	ENST00000247003	intron	10	+	1387	ENSG00000105671	DDX49	18684	protein_coding	1793	1	NM_019070.5	NM_019070	19	p13.11	13	0	318.95	324.63	0.94824	0.997427	0.982503	-0.0342635	0.0149242	chr19:18926378-18927765
chr19	18927855	18927964	ENST00000247003	intron	11	+	109	ENSG00000105671	DDX49	18684	protein_coding	1793	1	NM_019070.5	NM_019070	19	p13.11	13	0	310.4	316.6	0.93304	0.998175	0.980417	-0.0473767	0.0177579	chr19:18927855-18927964
chr19	18928037	18928127	ENST00000247003	intron	12	+	90	ENSG00000105671	DDX49	18684	protein_coding	1793	1	NM_019070.5	NM_019070	19	p13.11	13	1	296.29	297.88	0.977498	0.999719	0.994662	-0.0171648	0.00505625	chr19:18928037-18928127
chr19	18929635	18931324	ENST00000392351	intron	9	-	1689	ENSG00000051128	HOMER3	17514	protein_coding	1560	1	NM_004838.4	NM_004838	19	p13.11	10	1	536.88	564.19	0.893369	0.986693	0.951594	-0.0582255	0.0350987	chr19:18929635-18931324
chr19	18931412	18931508	ENST00000392351	intron	8	-	96	ENSG00000051128	HOMER3	17514	protein_coding	1560	1	NM_004838.4	NM_004838	19	p13.11	10	0	496.63	510.25	0.928372	0.996878	0.973307	-0.0449352	0.0235704	chr19:18931412-18931508
chr19	18931626	18931975	ENST00000392351	intron	7	-	349	ENSG00000051128	HOMER3	17514	protein_coding	1560	1	NM_004838.4	NM_004838	19	p13.11	10	0	347.89	351.11	0.965232	0.999695	0.990829	-0.0255975	0.00886605	chr19:18931626-18931975
chr19	18932133	18932923	ENST00000392351	intron	6	-	790	ENSG00000051128	HOMER3	17514	protein_coding	1560	1	NM_004838.4	NM_004838	19	p13.11	10	0	427.47	431.84	0.96772	0.998802	0.989881	-0.0221607	0.00892153	chr19:18932133-18932923
chr19	18933046	18934302	ENST00000392351	intron	5	-	1256	ENSG00000051128	HOMER3	17514	protein_coding	1560	1	NM_004838.4	NM_004838	19	p13.11	10	0	595.33	613.22	0.945745	0.987467	0.970826	-0.025081	0.0166406	chr19:18933046-18934302
chr19	18934411	18938352	ENST00000392351	intron	4	-	3941	ENSG00000051128	HOMER3	17514	protein_coding	1560	1	NM_004838.4	NM_004838	19	p13.11	10	0	571.67	593.71	0.924805	0.988277	0.962877	-0.0380724	0.0253991	chr19:18934411-18938352
chr19	18938485	18938727	ENST00000392351	intron	3	-	242	ENSG00000051128	HOMER3	17514	protein_coding	1560	1	NM_004838.4	NM_004838	19	p13.11	10	0	647.97	683.97	0.886902	0.985719	0.947366	-0.060464	0.0383528	chr19:18938485-18938727
chr19	18938885	18938968	ENST00000392351	intron	2	-	83	ENSG00000051128	HOMER3	17514	protein_coding	1560	1	NM_004838.4	NM_004838	19	p13.11	10	0	533.75	550.96	0.910793	0.997959	0.968764	-0.0579702	0.0291957	chr19:18938885-18938968
chr19	18939050	18941050	ENST00000392351	intron	1	-	2000	ENSG00000051128	HOMER3	17514	protein_coding	1560	1	NM_004838.4	NM_004838	19	p13.11	10	0	360.49	450.04	0.714676	0.876227	0.801018	-0.0863418	0.0752096	chr19:18939050-18941050
chr19	19033931	19034130	ENST00000535612	intron	1	+	199	ENSG00000105676	ARMC6	25049	protein_coding	2461	1	NM_001199196.2	NM_001199196	19	p13.11	9	0	17.16	142.49	0.0610953	0.203657	0.12043	-0.0593342	0.0832275	chr19:19033931-19034130
chr19	19034239	19042710	ENST00000535612	intron	2	+	8471	ENSG00000105676	ARMC6	25049	protein_coding	2461	1	NM_001199196.2	NM_001199196	19	p13.11	9	0	18.59	141.67	0.0728427	0.213321	0.13122	-0.0583777	0.0821007	chr19:19034239-19042710
chr19	19042878	19043991	ENST00000535612	intron	3	+	1113	ENSG00000105676	ARMC6	25049	protein_coding	2461	1	NM_001199196.2	NM_001199196	19	p13.11	9	0	163.51	166.18	0.926254	0.9998	0.983933	-0.0576792	0.0158671	chr19:19042878-19043991
chr19	19044075	19051621	ENST00000535612	intron	4	+	7546	ENSG00000105676	ARMC6	25049	protein_coding	2461	1	NM_001199196.2	NM_001199196	19	p13.11	9	0	193.34	203.18	0.857985	0.996182	0.95157	-0.0935853	0.0446123	chr19:19044075-19051621
chr19	19052196	19054151	ENST00000535612	intron	5	+	1955	ENSG00000105676	ARMC6	25049	protein_coding	2461	1	NM_001199196.2	NM_001199196	19	p13.11	9	0	159.34	159.52	0.988267	0.999215	0.998872	-0.010605	0.000343253	chr19:19052196-19054151
chr19	19054322	19055264	ENST00000535612	intron	6	+	942	ENSG00000105676	ARMC6	25049	protein_coding	2461	1	NM_001199196.2	NM_001199196	19	p13.11	9	0	140.58	145.56	0.899617	0.994713	0.965787	-0.0661701	0.0289255	chr19:19054322-19055264
chr19	19055397	19055790	ENST00000535612	intron	7	+	393	ENSG00000105676	ARMC6	25049	protein_coding	2461	1	NM_001199196.2	NM_001199196	19	p13.11	9	0	110.16	113.36	0.885496	0.999773	0.971771	-0.0862758	0.0280016	chr19:19055397-19055790
chr19	19055929	19057415	ENST00000535612	intron	8	+	1486	ENSG00000105676	ARMC6	25049	protein_coding	2461	1	NM_001199196.2	NM_001199196	19	p13.11	9	1	146.26	165.15	0.736116	0.978012	0.885619	-0.149503	0.092393	chr19:19055929-19057415
chr19	19064116	19096090	ENST00000318596	intron	1	+	31974	ENSG00000181035	SLC25A42	28380	protein_coding	3267	1	NM_178526.5	NM_178526	19	p13.11	8	0	8.77	13.99	0.172931	0.989503	0.626876	-0.453946	0.362627	chr19:19064116-19096090
chr19	19096206	19101780	ENST00000318596	intron	2	+	5574	ENSG00000181035	SLC25A42	28380	protein_coding	3267	1	NM_178526.5	NM_178526	19	p13.11	8	0	28.04	29.71	0.772451	0.996375	0.94379	-0.171339	0.0525853	chr19:19096206-19101780
chr19	19101887	19104912	ENST00000318596	intron	3	+	3025	ENSG00000181035	SLC25A42	28380	protein_coding	3267	1	NM_178526.5	NM_178526	19	p13.11	8	0	28.85	32.32	0.693944	0.984363	0.892636	-0.198692	0.0917266	chr19:19101887-19104912
chr19	19104939	19105560	ENST00000318596	intron	4	+	621	ENSG00000181035	SLC25A42	28380	protein_coding	3267	1	NM_178526.5	NM_178526	19	p13.11	8	0	25.05	32.89	0.481942	0.945677	0.76163	-0.279687	0.184048	chr19:19104939-19105560
chr19	19105728	19106268	ENST00000318596	intron	5	+	540	ENSG00000181035	SLC25A42	28380	protein_coding	3267	1	NM_178526.5	NM_178526	19	p13.11	8	0	29.38	32.9	0.694119	0.986827	0.893009	-0.19889	0.0938176	chr19:19105728-19106268
chr19	19106386	19107893	ENST00000318596	intron	6	+	1507	ENSG00000181035	SLC25A42	28380	protein_coding	3267	1	NM_178526.5	NM_178526	19	p13.11	8	0	30.7	37.64	0.540873	0.97011	0.815622	-0.274749	0.154488	chr19:19106386-19107893
chr19	19108046	19110568	ENST00000318596	intron	7	+	2522	ENSG00000181035	SLC25A42	28380	protein_coding	3267	1	NM_178526.5	NM_178526	19	p13.11	8	1	21.66	24.77	0.64525	0.985195	0.874445	-0.229195	0.11075	chr19:19108046-19110568
chr19	19146023	19146272	ENST00000424583	intron	8	-	249	ENSG00000213999	MEF2B	6995	protein_coding	1425	1	NM_001145785.2	NM_001145785	19	p13.11	9	1	23.78	39.77	0.392026	0.807652	0.597938	-0.205912	0.209713	chr19:19146023-19146272
chr19	19146385	19146554	ENST00000424583	intron	7	-	169	ENSG00000213999	MEF2B	6995	protein_coding	1425	1	NM_001145785.2	NM_001145785	19	p13.11	9	0	23.19	41.11	0.344637	0.779435	0.564096	-0.219459	0.215339	chr19:19146385-19146554
chr19	19146649	19146741	ENST00000424583	intron	6	-	92	ENSG00000213999	MEF2B	6995	protein_coding	1425	1	NM_001145785.2	NM_001145785	19	p13.11	9	0	30.27	36.14	0.565462	0.982855	0.837576	-0.272115	0.145279	chr19:19146649-19146741
chr19	19146876	19147035	ENST00000424583	intron	5	-	159	ENSG00000213999	MEF2B	6995	protein_coding	1425	1	NM_001145785.2	NM_001145785	19	p13.11	9	0	38.68	44.68	0.679348	0.979381	0.865712	-0.186364	0.11367	chr19:19146876-19147035
chr19	19147184	19147697	ENST00000424583	intron	4	-	513	ENSG00000213999	MEF2B	6995	protein_coding	1425	1	NM_001145785.2	NM_001145785	19	p13.11	9	0	33.34	33.84	0.905368	0.997393	0.985225	-0.0798562	0.0121683	chr19:19147184-19147697
chr19	19147833	19149225	ENST00000424583	intron	3	-	1392	ENSG00000213999	MEF2B	6995	protein_coding	1425	1	NM_001145785.2	NM_001145785	19	p13.11	9	0	36.71	37.58	0.884872	0.997535	0.976849	-0.0919778	0.0206858	chr19:19147833-19149225
chr19	19149430	19150681	ENST00000424583	intron	2	-	1251	ENSG00000213999	MEF2B	6995	protein_coding	1425	1	NM_001145785.2	NM_001145785	19	p13.11	9	0	32.75	33.08	0.926909	0.996567	0.990024	-0.0631153	0.00654282	chr19:19149430-19150681
chr19	19150765	19170204	ENST00000424583	intron	1	-	19439	ENSG00000213999	MEF2B	6995	protein_coding	1425	1	NM_001145785.2	NM_001145785	19	p13.11	9	0	NA	NA	NA	NA	NA	NA	NA	chr19:19150765-19170204
chr19	19177461	19180685	ENST00000462790	intron	5	-	3224	ENSG00000254901	BORCS8	37247	protein_coding	992	1	NM_001145784.2	NM_001145784	19	p13.11	6	1	130.33	179.92	0.55304	0.853174	0.724378	-0.171338	0.128796	chr19:19177461-19180685
chr19	19180762	19182572	ENST00000462790	intron	4	-	1810	ENSG00000254901	BORCS8	37247	protein_coding	992	1	NM_001145784.2	NM_001145784	19	p13.11	6	0	187.6	236.97	0.697549	0.88022	0.791661	-0.0941128	0.088559	chr19:19180762-19182572
chr19	19182684	19186033	ENST00000462790	intron	3	-	3349	ENSG00000254901	BORCS8	37247	protein_coding	992	1	NM_001145784.2	NM_001145784	19	p13.11	6	0	131.47	168.89	0.667121	0.86782	0.778436	-0.111315	0.0893842	chr19:19182684-19186033
chr19	19186099	19186892	ENST00000462790	intron	2	-	793	ENSG00000254901	BORCS8	37247	protein_coding	992	1	NM_001145784.2	NM_001145784	19	p13.11	6	0	132.51	138.16	0.864011	0.9984	0.959105	-0.0950946	0.0392951	chr19:19186099-19186892
chr19	19187006	19192080	ENST00000462790	intron	1	-	5074	ENSG00000254901	BORCS8	37247	protein_coding	992	1	NM_001145784.2	NM_001145784	19	p13.11	6	0	80.82	120.47	0.518732	0.802851	0.670872	-0.15214	0.131978	chr19:19187006-19192080
chr19	19192555	19192959	ENST00000303088	intron	1	+	404	ENSG00000064490	RFXANK	9987	protein_coding	1376	1	NM_003721.4	NM_003721	19	p13.11	10	0	19.23	95.55	0.100546	0.333125	0.201256	-0.10071	0.131869	chr19:19192555-19192959
chr19	19193101	19193938	ENST00000303088	intron	2	+	837	ENSG00000064490	RFXANK	9987	protein_coding	1376	1	NM_003721.4	NM_003721	19	p13.11	10	0	288.78	290.21	0.975622	0.999873	0.995073	-0.0194508	0.00480062	chr19:19193101-19193938
chr19	19194134	19196962	ENST00000303088	intron	3	+	2828	ENSG00000064490	RFXANK	9987	protein_coding	1376	1	NM_003721.4	NM_003721	19	p13.11	10	0	136.88	311.66	0.359729	0.521816	0.439197	-0.079468	0.0826199	chr19:19194134-19196962
chr19	19197047	19197185	ENST00000303088	intron	4	+	138	ENSG00000064490	RFXANK	9987	protein_coding	1376	1	NM_003721.4	NM_003721	19	p13.11	10	0	225.14	318.1	0.580065	0.815339	0.707765	-0.1277	0.107574	chr19:19197047-19197185
chr19	19197252	19197520	ENST00000303088	intron	5	+	268	ENSG00000064490	RFXANK	9987	protein_coding	1376	1	NM_003721.4	NM_003721	19	p13.11	10	0	152.6	231.38	0.527366	0.782948	0.659521	-0.132155	0.123427	chr19:19197252-19197520
chr19	19197622	19198106	ENST00000303088	intron	6	+	484	ENSG00000064490	RFXANK	9987	protein_coding	1376	1	NM_003721.4	NM_003721	19	p13.11	10	0	177.26	184.97	0.856067	0.997492	0.958318	-0.102251	0.0391741	chr19:19197622-19198106
chr19	19198233	19198656	ENST00000303088	intron	7	+	423	ENSG00000064490	RFXANK	9987	protein_coding	1376	1	NM_003721.4	NM_003721	19	p13.11	10	0	218.19	225.14	0.883274	0.998836	0.96913	-0.0858565	0.0297054	chr19:19198233-19198656
chr19	19198724	19199153	ENST00000303088	intron	8	+	429	ENSG00000064490	RFXANK	9987	protein_coding	1376	1	NM_003721.4	NM_003721	19	p13.11	10	0	225.53	229.74	0.921047	0.999502	0.981675	-0.0606277	0.0178267	chr19:19198724-19199153
chr19	19199235	19201648	ENST00000303088	intron	9	+	2413	ENSG00000064490	RFXANK	9987	protein_coding	1376	1	NM_003721.4	NM_003721	19	p13.11	10	1	230.44	326.85	0.558404	0.834522	0.705033	-0.146629	0.129489	chr19:19199235-19201648
chr19	19202042	19202330	ENST00000331552	intron	4	-	288	ENSG00000184162	NR2C2AP	30763	protein_coding	1290	1	NM_176880.6	NM_176880	19	p13.11	5	1	53.42	91.59	0.435519	0.740996	0.583251	-0.147732	0.157745	chr19:19202042-19202330
chr19	19202399	19202469	ENST00000331552	intron	3	-	70	ENSG00000184162	NR2C2AP	30763	protein_coding	1290	1	NM_176880.6	NM_176880	19	p13.11	5	0	65.14	83.21	0.630289	0.898443	0.782839	-0.15255	0.115604	chr19:19202399-19202469
chr19	19202576	19202790	ENST00000331552	intron	2	-	214	ENSG00000184162	NR2C2AP	30763	protein_coding	1290	1	NM_176880.6	NM_176880	19	p13.11	5	0	58.78	76.03	0.602061	0.904469	0.773116	-0.171055	0.131353	chr19:19202576-19202790
chr19	19202882	19203022	ENST00000331552	intron	1	-	140	ENSG00000184162	NR2C2AP	30763	protein_coding	1290	1	NM_176880.6	NM_176880	19	p13.11	5	0	65.68	72.95	0.75737	0.979775	0.900343	-0.142972	0.079432	chr19:19202882-19203022
chr19	19276675	19276946	ENST00000247001	intron	13	-	271	ENSG00000105705	SUGP1	18643	protein_coding	2566	1	NM_172231.4	NM_172231	19	p13.11	14	1	149.12	149.63	0.981393	0.999136	0.996592	-0.0151988	0.00254397	chr19:19276675-19276946
chr19	19277077	19277733	ENST00000247001	intron	12	-	656	ENSG00000105705	SUGP1	18643	protein_coding	2566	1	NM_172231.4	NM_172231	19	p13.11	14	0	130.32	131.66	0.958872	0.999013	0.989822	-0.0309503	0.00919027	chr19:19277077-19277733
chr19	19277880	19278689	ENST00000247001	intron	11	-	809	ENSG00000105705	SUGP1	18643	protein_coding	2566	1	NM_172231.4	NM_172231	19	p13.11	14	0	121.27	122.93	0.944382	0.998732	0.986496	-0.0421148	0.0122357	chr19:19277880-19278689
chr19	19278797	19279212	ENST00000247001	intron	10	-	415	ENSG00000105705	SUGP1	18643	protein_coding	2566	1	NM_172231.4	NM_172231	19	p13.11	14	0	125.58	126.88	0.956593	0.999135	0.989754	-0.0331608	0.00938127	chr19:19278797-19279212
chr19	19279391	19280184	ENST00000247001	intron	9	-	793	ENSG00000105705	SUGP1	18643	protein_coding	2566	1	NM_172231.4	NM_172231	19	p13.11	14	0	140.48	143.55	0.912281	0.999389	0.978614	-0.0663329	0.0207749	chr19:19279391-19280184
chr19	19280292	19296988	ENST00000247001	intron	8	-	16696	ENSG00000105705	SUGP1	18643	protein_coding	2566	1	NM_172231.4	NM_172231	19	p13.11	14	0	120.85	125.42	0.865723	0.998711	0.963562	-0.0978393	0.0351481	chr19:19280292-19296988
chr19	19297345	19302264	ENST00000247001	intron	7	-	4919	ENSG00000105705	SUGP1	18643	protein_coding	2566	1	NM_172231.4	NM_172231	19	p13.11	14	0	134.27	137.99	0.906885	0.997938	0.973042	-0.0661569	0.0248963	chr19:19297345-19302264
chr19	19302389	19303347	ENST00000247001	intron	6	-	958	ENSG00000105705	SUGP1	18643	protein_coding	2566	1	NM_172231.4	NM_172231	19	p13.11	14	0	131.07	138.62	0.840573	0.993897	0.945535	-0.104962	0.0483627	chr19:19302389-19303347
chr19	19303449	19303723	ENST00000247001	intron	5	-	274	ENSG00000105705	SUGP1	18643	protein_coding	2566	1	NM_172231.4	NM_172231	19	p13.11	14	0	119.38	139.08	0.718231	0.960188	0.858355	-0.140124	0.101833	chr19:19303449-19303723
chr19	19303848	19305848	ENST00000247001	intron	4	-	2000	ENSG00000105705	SUGP1	18643	protein_coding	2566	1	NM_172231.4	NM_172231	19	p13.11	14	0	97.82	131.62	0.574974	0.882091	0.7432	-0.168226	0.138891	chr19:19303848-19305848
chr19	19306077	19310096	ENST00000247001	intron	3	-	4019	ENSG00000105705	SUGP1	18643	protein_coding	2566	1	NM_172231.4	NM_172231	19	p13.11	14	0	156.27	158.29	0.945517	0.999414	0.987239	-0.0417217	0.0121756	chr19:19306077-19310096
chr19	19310201	19316421	ENST00000247001	intron	2	-	6220	ENSG00000105705	SUGP1	18643	protein_coding	2566	1	NM_172231.4	NM_172231	19	p13.11	14	0	144.75	146.27	0.952615	0.999623	0.989608	-0.0369935	0.0100151	chr19:19310201-19316421
chr19	19316594	19320462	ENST00000247001	intron	1	-	3868	ENSG00000105705	SUGP1	18643	protein_coding	2566	1	NM_172231.4	NM_172231	19	p13.11	14	0	89.82	95.08	0.809161	0.997814	0.944678	-0.135517	0.0531354	chr19:19316594-19320462
chr19	19321136	19335717	ENST00000262815	intron	1	+	14581	ENSG00000129933	MAU2	29140	protein_coding	4845	1	NM_015329.4	NM_015329	19	p13.11	19	0	63.88	74.45	0.70747	0.95719	0.858026	-0.150555	0.0991647	chr19:19321136-19335717
chr19	19335736	19336121	ENST00000262815	intron	2	+	385	ENSG00000129933	MAU2	29140	protein_coding	4845	1	NM_015329.4	NM_015329	19	p13.11	19	0	51.99	55.95	0.782572	0.993559	0.929223	-0.146651	0.0643363	chr19:19335736-19336121
chr19	19336188	19337169	ENST00000262815	intron	3	+	981	ENSG00000129933	MAU2	29140	protein_coding	4845	1	NM_015329.4	NM_015329	19	p13.11	19	0	61.78	71.11	0.687821	0.973146	0.868795	-0.180974	0.104351	chr19:19336188-19337169
chr19	19337266	19338844	ENST00000262815	intron	4	+	1578	ENSG00000129933	MAU2	29140	protein_coding	4845	1	NM_015329.4	NM_015329	19	p13.11	19	0	78.93	79.16	0.976198	0.998353	0.997094	-0.0208962	0.00125806	chr19:19337266-19338844
chr19	19338940	19340845	ENST00000262815	intron	5	+	1905	ENSG00000129933	MAU2	29140	protein_coding	4845	1	NM_015329.4	NM_015329	19	p13.11	19	0	70.53	70.93	0.96438	0.998414	0.994361	-0.0299807	0.00405356	chr19:19338940-19340845
chr19	19340874	19341251	ENST00000262815	intron	6	+	377	ENSG00000129933	MAU2	29140	protein_coding	4845	1	NM_015329.4	NM_015329	19	p13.11	19	0	59.58	60.19	0.950758	0.997922	0.989865	-0.0391077	0.00805699	chr19:19340874-19341251
chr19	19341408	19342534	ENST00000262815	intron	7	+	1126	ENSG00000129933	MAU2	29140	protein_coding	4845	1	NM_015329.4	NM_015329	19	p13.11	19	0	91.79	93.45	0.923028	0.998638	0.982236	-0.0592082	0.0164017	chr19:19341408-19342534
chr19	19342682	19342775	ENST00000262815	intron	8	+	93	ENSG00000129933	MAU2	29140	protein_coding	4845	1	NM_015329.4	NM_015329	19	p13.11	19	0	99.71	101.27	0.927341	0.99967	0.984596	-0.0572547	0.0150743	chr19:19342682-19342775
chr19	19342867	19343836	ENST00000262815	intron	9	+	969	ENSG00000129933	MAU2	29140	protein_coding	4845	1	NM_015329.4	NM_015329	19	p13.11	19	0	92.6	92.89	0.976599	0.998746	0.996878	-0.0202793	0.00186798	chr19:19342867-19343836
chr19	19343941	19344848	ENST00000262815	intron	10	+	907	ENSG00000129933	MAU2	29140	protein_coding	4845	1	NM_015329.4	NM_015329	19	p13.11	19	0	101.74	105.96	0.868764	0.997243	0.960174	-0.0914092	0.0370697	chr19:19343941-19344848
chr19	19344927	19345303	ENST00000262815	intron	11	+	376	ENSG00000129933	MAU2	29140	protein_coding	4845	1	NM_015329.4	NM_015329	19	p13.11	19	0	96.84	103.81	0.794759	0.997294	0.932858	-0.138099	0.0644354	chr19:19344927-19345303
chr19	19345370	19347279	ENST00000262815	intron	12	+	1909	ENSG00000129933	MAU2	29140	protein_coding	4845	1	NM_015329.4	NM_015329	19	p13.11	19	0	106.56	121.78	0.708437	0.973965	0.875021	-0.166583	0.0989448	chr19:19345370-19347279
chr19	19347367	19348888	ENST00000262815	intron	13	+	1521	ENSG00000129933	MAU2	29140	protein_coding	4845	1	NM_015329.4	NM_015329	19	p13.11	19	0	77.44	132.64	0.47979	0.689063	0.583836	-0.104046	0.105227	chr19:19347367-19348888
chr19	19348939	19349154	ENST00000262815	intron	14	+	215	ENSG00000129933	MAU2	29140	protein_coding	4845	1	NM_015329.4	NM_015329	19	p13.11	19	0	114.34	123.14	0.819071	0.988334	0.928537	-0.109466	0.0597975	chr19:19348939-19349154
chr19	19349233	19349324	ENST00000262815	intron	15	+	91	ENSG00000129933	MAU2	29140	protein_coding	4845	1	NM_015329.4	NM_015329	19	p13.11	19	0	97.4	98.21	0.95724	0.999132	0.991752	-0.0345126	0.00737924	chr19:19349233-19349324
chr19	19349437	19354354	ENST00000262815	intron	16	+	4917	ENSG00000129933	MAU2	29140	protein_coding	4845	1	NM_015329.4	NM_015329	19	p13.11	19	0	93.6	97.95	0.863271	0.99654	0.95559	-0.0923183	0.0409505	chr19:19349437-19354354
chr19	19354446	19355263	ENST00000262815	intron	17	+	817	ENSG00000129933	MAU2	29140	protein_coding	4845	1	NM_015329.4	NM_015329	19	p13.11	19	0	92.25	101.45	0.798741	0.979373	0.909315	-0.110573	0.070058	chr19:19354446-19355263
chr19	19355392	19355707	ENST00000262815	intron	18	+	315	ENSG00000129933	MAU2	29140	protein_coding	4845	1	NM_015329.4	NM_015329	19	p13.11	19	1	134.27	137.47	0.917798	0.997992	0.976722	-0.0589245	0.0212699	chr19:19355392-19355707
chr19	19406020	19465339	ENST00000683918	intron	1	+	59319	ENSG00000167491	GATAD2A	29989	protein_coding	5714	1	NM_001384528.1	NM_001384516	19	p13.11	12	0	93.15	218.62	0.333755	0.522618	0.426082	-0.0923272	0.0965359	chr19:19406020-19465339
chr19	19465615	19492305	ENST00000683918	intron	2	+	26690	ENSG00000167491	GATAD2A	29989	protein_coding	5714	1	NM_001384528.1	NM_001384516	19	p13.11	12	0	248.81	277.73	0.800816	0.963602	0.89587	-0.0950541	0.0677322	chr19:19465615-19492305
chr19	19492439	19492580	ENST00000683918	intron	3	+	141	ENSG00000167491	GATAD2A	29989	protein_coding	5714	1	NM_001384528.1	NM_001384516	19	p13.11	12	0	322.08	327.66	0.94387	0.998636	0.98297	-0.0391001	0.0156655	chr19:19492439-19492580
chr19	19492713	19494293	ENST00000683918	intron	4	+	1580	ENSG00000167491	GATAD2A	29989	protein_coding	5714	1	NM_001384528.1	NM_001384516	19	p13.11	12	0	331.49	347.01	0.906724	0.985495	0.955275	-0.0485514	0.0302196	chr19:19492713-19494293
chr19	19494384	19495753	ENST00000683918	intron	5	+	1369	ENSG00000167491	GATAD2A	29989	protein_coding	5714	1	NM_001384528.1	NM_001384516	19	p13.11	12	0	261.34	272.6	0.886947	0.995355	0.958694	-0.0717468	0.0366612	chr19:19494384-19495753
chr19	19495886	19496051	ENST00000683918	intron	6	+	165	ENSG00000167491	GATAD2A	29989	protein_coding	5714	1	NM_001384528.1	NM_001384516	19	p13.11	12	0	337.18	347.73	0.901777	0.998841	0.96966	-0.0678836	0.0291803	chr19:19495886-19496051
chr19	19496220	19498442	ENST00000683918	intron	7	+	2222	ENSG00000167491	GATAD2A	29989	protein_coding	5714	1	NM_001384528.1	NM_001384516	19	p13.11	12	0	339.4	349.27	0.905166	0.999174	0.971741	-0.066575	0.027433	chr19:19496220-19498442
chr19	19498723	19501117	ENST00000683918	intron	8	+	2394	ENSG00000167491	GATAD2A	29989	protein_coding	5714	1	NM_001384528.1	NM_001384516	19	p13.11	12	0	312.95	332.85	0.898039	0.96915	0.940213	-0.0421739	0.0289363	chr19:19498723-19501117
chr19	19501417	19501968	ENST00000683918	intron	9	+	551	ENSG00000167491	GATAD2A	29989	protein_coding	5714	1	NM_001384528.1	NM_001384516	19	p13.11	12	0	227.18	262.49	0.787724	0.924732	0.865481	-0.0777562	0.0592511	chr19:19501417-19501968
chr19	19502044	19502330	ENST00000683918	intron	10	+	286	ENSG00000167491	GATAD2A	29989	protein_coding	5714	1	NM_001384528.1	NM_001384516	19	p13.11	12	0	246.47	285.75	0.784661	0.923058	0.862537	-0.0778762	0.0605208	chr19:19502044-19502330
chr19	19502527	19505343	ENST00000683918	intron	11	+	2816	ENSG00000167491	GATAD2A	29989	protein_coding	5714	1	NM_001384528.1	NM_001384516	19	p13.11	12	1	314.49	325.79	0.910694	0.99301	0.965315	-0.0546206	0.0276947	chr19:19502527-19505343
chr19	19516333	19526181	ENST00000507754	intron	1	+	9848	ENSG00000186010	NDUFA13	17194	protein_coding	521	1	NM_015965.7	NM_015965	19	p13.11	5	0	2449.95	2539.44	0.934757	0.986586	0.96476	-0.0300026	0.0218262	chr19:19516333-19526181
chr19	19526261	19527280	ENST00000507754	intron	2	+	1019	ENSG00000186010	NDUFA13	17194	protein_coding	521	1	NM_015965.7	NM_015965	19	p13.11	5	0	2624.25	2733.32	0.932646	0.980127	0.960096	-0.0274504	0.0200312	chr19:19526261-19527280
chr19	19527353	19527700	ENST00000507754	intron	3	+	347	ENSG00000186010	NDUFA13	17194	protein_coding	521	1	NM_015965.7	NM_015965	19	p13.11	5	0	2173.55	2246.07	0.923331	0.994468	0.967712	-0.0443816	0.0267559	chr19:19527353-19527700
chr19	19527771	19528006	ENST00000507754	intron	4	+	235	ENSG00000186010	NDUFA13	17194	protein_coding	521	1	NM_015965.7	NM_015965	19	p13.11	5	1	1399.82	1447.84	0.937021	0.986976	0.966833	-0.0298123	0.020143	chr19:19527771-19528006
chr19	19538414	19539678	ENST00000291495	intron	1	+	1264	ENSG00000160161	CILP2	24213	protein_coding	4199	1	NM_153221.2	NM_153221	19	p13.11	8	0	24.42	24.77	0.628487	0.999967	0.98587	-0.357383	0.0140971	chr19:19538414-19539678
chr19	19539778	19540203	ENST00000291495	intron	2	+	425	ENSG00000160161	CILP2	24213	protein_coding	4199	1	NM_153221.2	NM_153221	19	p13.11	8	0	21.97	23.53	0.59342	0.992893	0.933702	-0.340282	0.0591909	chr19:19539778-19540203
chr19	19540477	19541090	ENST00000291495	intron	3	+	613	ENSG00000160161	CILP2	24213	protein_coding	4199	1	NM_153221.2	NM_153221	19	p13.11	8	0	NA	NA	NA	NA	NA	NA	NA	chr19:19540477-19541090
chr19	19541247	19542374	ENST00000291495	intron	4	+	1127	ENSG00000160161	CILP2	24213	protein_coding	4199	1	NM_153221.2	NM_153221	19	p13.11	8	0	NA	NA	NA	NA	NA	NA	NA	chr19:19541247-19542374
chr19	19542651	19542863	ENST00000291495	intron	5	+	212	ENSG00000160161	CILP2	24213	protein_coding	4199	1	NM_153221.2	NM_153221	19	p13.11	8	0	38.74	39.23	0.822027	0.995894	0.98751	-0.165482	0.00838404	chr19:19542651-19542863
chr19	19542973	19543247	ENST00000291495	intron	6	+	274	ENSG00000160161	CILP2	24213	protein_coding	4199	1	NM_153221.2	NM_153221	19	p13.11	8	0	34.32	35.42	0.678848	0.998963	0.968944	-0.290096	0.0300189	chr19:19542973-19543247
chr19	19543406	19543680	ENST00000291495	intron	7	+	274	ENSG00000160161	CILP2	24213	protein_coding	4199	1	NM_153221.2	NM_153221	19	p13.11	8	1	28.78	28.88	0.818904	0.997586	0.996537	-0.177633	0.001049	chr19:19543406-19543680
chr19	19562118	19563508	ENST00000251203	intron	7	-	1390	ENSG00000105717	PBX4	13403	protein_coding	1495	1	NM_025245.3	NM_025245	19	p13.11	8	1	NA	NA	NA	NA	NA	NA	NA	chr19:19562118-19563508
chr19	19563616	19564932	ENST00000251203	intron	6	-	1316	ENSG00000105717	PBX4	13403	protein_coding	1495	1	NM_025245.3	NM_025245	19	p13.11	8	0	NA	NA	NA	NA	NA	NA	NA	chr19:19563616-19564932
chr19	19565090	19569448	ENST00000251203	intron	5	-	4358	ENSG00000105717	PBX4	13403	protein_coding	1495	1	NM_025245.3	NM_025245	19	p13.11	8	0	NA	NA	NA	NA	NA	NA	NA	chr19:19565090-19569448
chr19	19569585	19570108	ENST00000251203	intron	4	-	523	ENSG00000105717	PBX4	13403	protein_coding	1495	1	NM_025245.3	NM_025245	19	p13.11	8	0	NA	NA	NA	NA	NA	NA	NA	chr19:19569585-19570108
chr19	19570300	19570585	ENST00000251203	intron	3	-	285	ENSG00000105717	PBX4	13403	protein_coding	1495	1	NM_025245.3	NM_025245	19	p13.11	8	0	NA	NA	NA	NA	NA	NA	NA	chr19:19570300-19570585
chr19	19570834	19599291	ENST00000251203	intron	2	-	28457	ENSG00000105717	PBX4	13403	protein_coding	1495	1	NM_025245.3	NM_025245	19	p13.11	8	0	NA	NA	NA	NA	NA	NA	NA	chr19:19570834-19599291
chr19	19599366	19618510	ENST00000251203	intron	1	-	19144	ENSG00000105717	PBX4	13403	protein_coding	1495	1	NM_025245.3	NM_025245	19	p13.11	8	0	NA	NA	NA	NA	NA	NA	NA	chr19:19599366-19618510
chr19	19624570	19626542	ENST00000407877	intron	2	-	1972	ENSG00000064547	LPAR2	3168	protein_coding	1786	1	NM_004720.7	NM_004720	19	p13.11	3	1	NA	NA	NA	NA	NA	NA	NA	chr19:19624570-19626542
chr19	19627285	19628091	ENST00000407877	intron	1	-	806	ENSG00000064547	LPAR2	3168	protein_coding	1786	1	NM_004720.7	NM_004720	19	p13.11	3	0	NA	NA	NA	NA	NA	NA	NA	chr19:19627285-19628091
chr19	19630337	19630470	ENST00000203556	intron	20	-	133	ENSG00000089639	GMIP	24852	protein_coding	3528	1	NM_016573.4	NM_016573	19	p13.11	21	1	41.68	48.67	0.605159	0.980181	0.85638	-0.25122	0.123802	chr19:19630337-19630470
chr19	19630538	19633802	ENST00000203556	intron	19	-	3264	ENSG00000089639	GMIP	24852	protein_coding	3528	1	NM_016573.4	NM_016573	19	p13.11	21	0	46.22	50.99	0.682367	0.996418	0.906452	-0.224085	0.089966	chr19:19630538-19633802
chr19	19634191	19634506	ENST00000203556	intron	18	-	315	ENSG00000089639	GMIP	24852	protein_coding	3528	1	NM_016573.4	NM_016573	19	p13.11	21	0	19.88	31.26	0.348665	0.863386	0.635956	-0.287291	0.22743	chr19:19634191-19634506
chr19	19634704	19634791	ENST00000203556	intron	17	-	87	ENSG00000089639	GMIP	24852	protein_coding	3528	1	NM_016573.4	NM_016573	19	p13.11	21	0	23.03	34.67	0.393322	0.873978	0.664263	-0.270941	0.209715	chr19:19634704-19634791
chr19	19634930	19635024	ENST00000203556	intron	16	-	94	ENSG00000089639	GMIP	24852	protein_coding	3528	1	NM_016573.4	NM_016573	19	p13.11	21	0	27.66	28.14	0.905571	0.995565	0.982942	-0.0773716	0.0126224	chr19:19634930-19635024
chr19	19635214	19635414	ENST00000203556	intron	15	-	200	ENSG00000089639	GMIP	24852	protein_coding	3528	1	NM_016573.4	NM_016573	19	p13.11	21	0	25.42	26.34	0.838389	0.995749	0.965072	-0.126683	0.0306766	chr19:19635214-19635414
chr19	19635570	19635643	ENST00000203556	intron	14	-	73	ENSG00000089639	GMIP	24852	protein_coding	3528	1	NM_016573.4	NM_016573	19	p13.11	21	0	22.23	33.22	0.456897	0.830888	0.669175	-0.212278	0.161713	chr19:19635570-19635643
chr19	19635722	19636706	ENST00000203556	intron	13	-	984	ENSG00000089639	GMIP	24852	protein_coding	3528	1	NM_016573.4	NM_016573	19	p13.11	21	0	23.32	31.71	0.510212	0.892472	0.735415	-0.225203	0.157057	chr19:19635722-19636706
chr19	19636797	19636916	ENST00000203556	intron	12	-	119	ENSG00000089639	GMIP	24852	protein_coding	3528	1	NM_016573.4	NM_016573	19	p13.11	21	0	24.62	29.99	0.566325	0.973977	0.82094	-0.254615	0.153037	chr19:19636797-19636916
chr19	19637030	19637364	ENST00000203556	intron	11	-	334	ENSG00000089639	GMIP	24852	protein_coding	3528	1	NM_016573.4	NM_016573	19	p13.11	21	0	21.93	23.66	0.718116	0.995181	0.926881	-0.208765	0.0683006	chr19:19637030-19637364
chr19	19637562	19637919	ENST00000203556	intron	10	-	357	ENSG00000089639	GMIP	24852	protein_coding	3528	1	NM_016573.4	NM_016573	19	p13.11	21	0	15.64	16.26	0.796551	0.994523	0.96187	-0.165319	0.0326539	chr19:19637562-19637919
chr19	19638058	19638158	ENST00000203556	intron	9	-	100	ENSG00000089639	GMIP	24852	protein_coding	3528	1	NM_016573.4	NM_016573	19	p13.11	21	0	22.32	22.85	0.889779	0.994124	0.976805	-0.0870258	0.0173186	chr19:19638058-19638158
chr19	19638330	19638401	ENST00000203556	intron	8	-	71	ENSG00000089639	GMIP	24852	protein_coding	3528	1	NM_016573.4	NM_016573	19	p13.11	21	0	31.26	31.6	0.916764	0.997	0.989241	-0.0724761	0.00775994	chr19:19638330-19638401
chr19	19638483	19640084	ENST00000203556	intron	7	-	1601	ENSG00000089639	GMIP	24852	protein_coding	3528	1	NM_016573.4	NM_016573	19	p13.11	21	0	47.48	48.3	0.905958	0.998135	0.983023	-0.077065	0.0151123	chr19:19638483-19640084
chr19	19640193	19640295	ENST00000203556	intron	6	-	102	ENSG00000089639	GMIP	24852	protein_coding	3528	1	NM_016573.4	NM_016573	19	p13.11	21	0	33.52	35.32	0.805203	0.996351	0.949037	-0.143834	0.047314	chr19:19640193-19640295
chr19	19640361	19640445	ENST00000203556	intron	5	-	84	ENSG00000089639	GMIP	24852	protein_coding	3528	1	NM_016573.4	NM_016573	19	p13.11	21	0	28.96	31.71	0.68613	0.996748	0.913277	-0.227146	0.0834714	chr19:19640361-19640445
chr19	19640572	19641809	ENST00000203556	intron	4	-	1237	ENSG00000089639	GMIP	24852	protein_coding	3528	1	NM_016573.4	NM_016573	19	p13.11	21	0	39.12	40.51	0.865128	0.997759	0.965687	-0.10056	0.0320717	chr19:19640572-19641809
chr19	19641868	19641975	ENST00000203556	intron	3	-	107	ENSG00000089639	GMIP	24852	protein_coding	3528	1	NM_016573.4	NM_016573	19	p13.11	21	0	38.67	40.52	0.824206	0.998306	0.954344	-0.130138	0.0439622	chr19:19641868-19641975
chr19	19642052	19642534	ENST00000203556	intron	2	-	482	ENSG00000089639	GMIP	24852	protein_coding	3528	1	NM_016573.4	NM_016573	19	p13.11	21	0	31.93	40.86	0.572117	0.924667	0.781449	-0.209332	0.143218	chr19:19642052-19642534
chr19	19642620	19643510	ENST00000203556	intron	1	-	890	ENSG00000089639	GMIP	24852	protein_coding	3528	1	NM_016573.4	NM_016573	19	p13.11	21	0	29.16	34.29	0.606676	0.981015	0.850394	-0.243717	0.130621	chr19:19642620-19643510
chr19	19668967	19677863	ENST00000592502	intron	1	+	8896	ENSG00000181896	ZNF101	12881	protein_coding	4642	1	NM_033204.4	NM_033204	19	p13.11	4	0	13.52	15.51	0.569355	0.991407	0.871696	-0.30234	0.119711	chr19:19668967-19677863
chr19	19677991	19678725	ENST00000592502	intron	2	+	734	ENSG00000181896	ZNF101	12881	protein_coding	4642	1	NM_033204.4	NM_033204	19	p13.11	4	0	11.45	19.97	0.280579	0.828136	0.57336	-0.292782	0.254776	chr19:19677991-19678725
chr19	19678787	19679180	ENST00000592502	intron	3	+	393	ENSG00000181896	ZNF101	12881	protein_coding	4642	1	NM_033204.4	NM_033204	19	p13.11	4	1	20.23	20.53	0.90419	0.99395	0.985387	-0.0811969	0.00856274	chr19:19678787-19679180
chr19	19713090	19714090	ENST00000344099	intron	3	-	1000	ENSG00000105708	ZNF14	12924	protein_coding	2963	1	NM_021030.3	NM_021030	19	p13.11	4	1	13.16	13.16	0.885435	0.988335	1	-0.114565	-0.0116652	chr19:19713090-19714090
chr19	19714152	19714360	ENST00000344099	intron	2	-	208	ENSG00000105708	ZNF14	12924	protein_coding	2963	1	NM_021030.3	NM_021030	19	p13.11	4	0	10.49	10.7	0.828346	0.9849	0.980374	-0.152028	0.00452568	chr19:19714152-19714360
chr19	19714488	19732955	ENST00000344099	intron	1	-	18467	ENSG00000105708	ZNF14	12924	protein_coding	2963	1	NM_021030.3	NM_021030	19	p13.11	4	0	9.16	10.05	0.616871	0.990822	0.911443	-0.294572	0.0793794	chr19:19714488-19732955
chr19	19795661	19806030	ENST00000540806	intron	3	-	10369	ENSG00000081665	ZNF506	23780	protein_coding	3323	1	NM_001099269.3	NM_001099269	19	p13.11	4	1	17.67	45.32	0.201444	0.612377	0.389894	-0.18845	0.222483	chr19:19795661-19806030
chr19	19806127	19806941	ENST00000540806	intron	2	-	814	ENSG00000081665	ZNF506	23780	protein_coding	3323	1	NM_001099269.3	NM_001099269	19	p13.11	4	0	38.96	44.71	0.645804	0.983854	0.871393	-0.225589	0.112461	chr19:19806127-19806941
chr19	19807069	19821600	ENST00000540806	intron	1	-	14531	ENSG00000081665	ZNF506	23780	protein_coding	3323	1	NM_001099269.3	NM_001099269	19	p13.11	4	0	52.85	59.33	0.711188	0.983584	0.89078	-0.179593	0.0928038	chr19:19807069-19821600
chr19	19866000	19878480	ENST00000589717	intron	1	+	12480	ENSG00000256771	ZNF253	13497	protein_coding	3542	1	NM_021047.3	NM_021047	19	p13.11	4	0	12.21	15.71	0.332445	0.994668	0.777212	-0.444767	0.217456	chr19:19866000-19878480
chr19	19878608	19880050	ENST00000589717	intron	2	+	1442	ENSG00000256771	ZNF253	13497	protein_coding	3542	1	NM_021047.3	NM_021047	19	p13.11	4	0	8.49	9.14	0.655279	0.991714	0.928884	-0.273605	0.0628304	chr19:19878608-19880050
chr19	19880147	19891473	ENST00000589717	intron	3	+	11326	ENSG00000256771	ZNF253	13497	protein_coding	3542	1	NM_021047.3	NM_021047	19	p13.11	4	1	9.82	11.37	0.428435	0.997067	0.863676	-0.435242	0.133391	chr19:19880147-19891473
chr19	20007276	20023003	ENST00000397165	intron	3	-	15727	ENSG00000197124	ZNF682	28857	protein_coding	3244	1	NM_033196.3	NM_033196	19	p12	4	1	NA	NA	NA	NA	NA	NA	NA	chr19:20007276-20023003
chr19	20023100	20024249	ENST00000397165	intron	2	-	1149	ENSG00000197124	ZNF682	28857	protein_coding	3244	1	NM_033196.3	NM_033196	19	p12	4	0	8.41	8.58	0.826133	0.980324	0.980186	-0.154054	0.000137192	chr19:20023100-20024249
chr19	20024377	20039342	ENST00000397165	intron	1	-	14965	ENSG00000197124	ZNF682	28857	protein_coding	3244	1	NM_033196.3	NM_033196	19	p12	4	0	NA	NA	NA	NA	NA	NA	NA	chr19:20024377-20039342
chr19	20078136	20104238	ENST00000418063	intron	1	+	26102	ENSG00000213988	ZNF90	13165	protein_coding	3744	1	NM_007138.2	NM_007138	19	p12	4	0	NA	NA	NA	NA	NA	NA	NA	chr19:20078136-20104238
chr19	20104366	20105220	ENST00000418063	intron	2	+	854	ENSG00000213988	ZNF90	13165	protein_coding	3744	1	NM_007138.2	NM_007138	19	p12	4	0	NA	NA	NA	NA	NA	NA	NA	chr19:20104366-20105220
chr19	20105317	20117780	ENST00000418063	intron	3	+	12463	ENSG00000213988	ZNF90	13165	protein_coding	3744	1	NM_007138.2	NM_007138	19	p12	4	1	NA	NA	NA	NA	NA	NA	NA	chr19:20105317-20117780
chr19	20545977	20552474	ENST00000427401	intron	3	-	6497	ENSG00000237440	ZNF737	32468	protein_coding	8352	1	NM_001159293.2	NM_001159293	19	p12	4	1	14.53	17.18	0.555237	0.983188	0.845751	-0.290514	0.137437	chr19:20545977-20552474
chr19	20552571	20553708	ENST00000427401	intron	2	-	1137	ENSG00000237440	ZNF737	32468	protein_coding	8352	1	NM_001159293.2	NM_001159293	19	p12	4	0	12.11	12.4	0.825974	0.991776	0.976613	-0.150639	0.0151627	chr19:20552571-20553708
chr19	20553836	20565637	ENST00000427401	intron	1	-	11801	ENSG00000237440	ZNF737	32468	protein_coding	8352	1	NM_001159293.2	NM_001159293	19	p12	4	0	13.89	16.08	0.549613	0.993405	0.863806	-0.314193	0.129599	chr19:20553836-20565637
chr19	20625651	20645683	ENST00000601440	intron	3	-	20032	ENSG00000188171	ZNF626	30461	protein_coding	6063	1	NM_001076675.3	NM_001076675	19	p12	4	1	NA	NA	NA	NA	NA	NA	NA	chr19:20625651-20645683
chr19	20645780	20646278	ENST00000601440	intron	2	-	498	ENSG00000188171	ZNF626	30461	protein_coding	6063	1	NM_001076675.3	NM_001076675	19	p12	4	0	47.27	47.63	0.953573	0.997677	0.992442	-0.0388685	0.00523526	chr19:20645780-20646278
chr19	20646406	20661443	ENST00000601440	intron	1	-	15037	ENSG00000188171	ZNF626	30461	protein_coding	6063	1	NM_001076675.3	NM_001076675	19	p12	4	0	66.81	86.89	0.607682	0.897158	0.768903	-0.161221	0.128255	chr19:20646406-20661443
chr19	20776451	20792511	ENST00000344519	intron	1	+	16060	ENSG00000160229	ZNF66	13135	protein_coding	4539	1	NM_001355197.2	NM_001355197	19	p12	4	0	NA	NA	NA	NA	NA	NA	NA	chr19:20776451-20792511
chr19	20792639	20793782	ENST00000344519	intron	2	+	1143	ENSG00000160229	ZNF66	13135	protein_coding	4539	1	NM_001355197.2	NM_001355197	19	p12	4	0	NA	NA	NA	NA	NA	NA	NA	chr19:20792639-20793782
chr19	20793879	20805826	ENST00000344519	intron	3	+	11947	ENSG00000160229	ZNF66	13135	protein_coding	4539	1	NM_001355197.2	NM_001355197	19	p12	4	1	NA	NA	NA	NA	NA	NA	NA	chr19:20793879-20805826
chr19	20923404	20934023	ENST00000328178	intron	1	+	10619	ENSG00000105750	ZNF85	13160	protein_coding	2333	1	NM_003429.5	NM_003429	19	p12	4	0	27.23	29.32	0.754751	0.994824	0.928718	-0.173967	0.0661065	chr19:20923404-20934023
chr19	20934151	20934948	ENST00000328178	intron	2	+	797	ENSG00000105750	ZNF85	13160	protein_coding	2333	1	NM_003429.5	NM_003429	19	p12	4	0	17.9	18.16	0.872176	0.993188	0.985683	-0.113506	0.00750547	chr19:20934151-20934948
chr19	20935048	20948743	ENST00000328178	intron	3	+	13695	ENSG00000105750	ZNF85	13160	protein_coding	2333	1	NM_003429.5	NM_003429	19	p12	4	1	NA	NA	NA	NA	NA	NA	NA	chr19:20935048-20948743
chr19	21020804	21022788	ENST00000261560	intron	1	+	1984	ENSG00000118620	ZNF430	20808	protein_coding	3886	1	NM_025189.4	NM_025189	19	p12	5	0	24.18	25.36	0.802493	0.997052	0.95347	-0.150977	0.0435823	chr19:21020804-21022788
chr19	21022882	21033455	ENST00000261560	intron	2	+	10573	ENSG00000118620	ZNF430	20808	protein_coding	3886	1	NM_025189.4	NM_025189	19	p12	5	0	21.79	22.59	0.794453	0.998461	0.964586	-0.170133	0.033875	chr19:21022882-21033455
chr19	21033583	21034085	ENST00000261560	intron	3	+	502	ENSG00000118620	ZNF430	20808	protein_coding	3886	1	NM_025189.4	NM_025189	19	p12	5	0	18.26	25.74	0.47014	0.889772	0.709402	-0.239262	0.18037	chr19:21033583-21034085
chr19	21034185	21056630	ENST00000261560	intron	4	+	22445	ENSG00000118620	ZNF430	20808	protein_coding	3886	1	NM_025189.4	NM_025189	19	p12	5	1	20.95	26.23	0.464228	0.980945	0.798704	-0.334476	0.182241	chr19:21034185-21056630
chr19	21142187	21143550	ENST00000311048	intron	1	+	1363	ENSG00000196705	ZNF431	20809	protein_coding	13894	1	NM_133473.4	NM_001319124	19	p12	5	0	19.51	19.82	0.876314	0.994318	0.984359	-0.108045	0.0099584	chr19:21142187-21143550
chr19	21143644	21166334	ENST00000311048	intron	2	+	22690	ENSG00000196705	ZNF431	20809	protein_coding	13894	1	NM_133473.4	NM_001319124	19	p12	5	0	13.81	21.81	0.275407	0.928428	0.633196	-0.357789	0.295232	chr19:21143644-21166334
chr19	21166462	21167570	ENST00000311048	intron	3	+	1108	ENSG00000196705	ZNF431	20809	protein_coding	13894	1	NM_133473.4	NM_001319124	19	p12	5	0	NA	NA	NA	NA	NA	NA	NA	chr19:21166462-21167570
chr19	21167667	21182622	ENST00000311048	intron	4	+	14955	ENSG00000196705	ZNF431	20809	protein_coding	13894	1	NM_133473.4	NM_001319124	19	p12	5	1	12.16	14.44	0.495451	0.990143	0.842105	-0.346654	0.148038	chr19:21167667-21182622
chr19	21294740	21309245	ENST00000356929	intron	3	-	14505	ENSG00000182141	ZNF708	12945	protein_coding	4004	1	NM_021269.3	NM_021269	19	p12	4	1	10.47	16.23	0.246841	0.956318	0.645102	-0.39826	0.311217	chr19:21294740-21309245
chr19	21309342	21310500	ENST00000356929	intron	2	-	1158	ENSG00000182141	ZNF708	12945	protein_coding	4004	1	NM_021269.3	NM_021269	19	p12	4	0	12.48	14.89	0.501443	0.989528	0.838146	-0.336704	0.151382	chr19:21309342-21310500
chr19	21310628	21329209	ENST00000356929	intron	1	-	18581	ENSG00000182141	ZNF708	12945	protein_coding	4004	1	NM_021269.3	NM_021269	19	p12	4	0	9.44	14.63	0.236592	0.962796	0.645249	-0.408657	0.317546	chr19:21310628-21329209
chr19	21397268	21405128	ENST00000392288	intron	1	+	7860	ENSG00000196268	ZNF493	23708	protein_coding	5023	1	NM_001076678.3	NM_001076678	19	p12	4	0	10.19	15.78	0.207881	0.961485	0.645754	-0.437873	0.31573	chr19:21397268-21405128
chr19	21405256	21405760	ENST00000392288	intron	2	+	504	ENSG00000196268	ZNF493	23708	protein_coding	5023	1	NM_001076678.3	NM_001076678	19	p12	4	0	NA	NA	NA	NA	NA	NA	NA	chr19:21405256-21405760
chr19	21405857	21422912	ENST00000392288	intron	3	+	17055	ENSG00000196268	ZNF493	23708	protein_coding	5023	1	NM_001076678.3	NM_001076678	19	p12	4	1	NA	NA	NA	NA	NA	NA	NA	chr19:21405857-21422912
chr19	21505775	21529657	ENST00000358491	intron	1	+	23882	ENSG00000197013	ZNF429	20817	protein_coding	4785	1	NM_001001415.4	NM_001346914	19	p12	4	0	NA	NA	NA	NA	NA	NA	NA	chr19:21505775-21529657
chr19	21529785	21530588	ENST00000358491	intron	2	+	803	ENSG00000197013	ZNF429	20817	protein_coding	4785	1	NM_001001415.4	NM_001346914	19	p12	4	0	9.81	9.88	0.847257	0.985293	0.992915	-0.145658	-0.00762152	chr19:21529785-21530588
chr19	21530685	21536279	ENST00000358491	intron	3	+	5594	ENSG00000197013	ZNF429	20817	protein_coding	4785	1	NM_001001415.4	NM_001346914	19	p12	4	1	10.97	11.26	0.817943	0.986608	0.974245	-0.156302	0.0123632	chr19:21530685-21536279
chr19	21809808	21817887	ENST00000354959	intron	3	-	8079	ENSG00000198521	ZNF43	13109	protein_coding	5235	1	NM_003423.4	NM_003423	19	p12	4	1	12.22	12.7	0.784645	0.990493	0.962205	-0.177559	0.0282882	chr19:21809808-21817887
chr19	21817987	21819094	ENST00000354959	intron	2	-	1107	ENSG00000198521	ZNF43	13109	protein_coding	5235	1	NM_003423.4	NM_003423	19	p12	4	0	10.1	10.49	0.7404	0.993298	0.962822	-0.222422	0.0304766	chr19:21817987-21819094
chr19	21819222	21836035	ENST00000354959	intron	1	-	16813	ENSG00000198521	ZNF43	13109	protein_coding	5235	1	NM_003423.4	NM_003423	19	p12	4	0	NA	NA	NA	NA	NA	NA	NA	chr19:21819222-21836035
chr19	22052636	22072808	ENST00000594947	intron	1	+	20172	ENSG00000197134	ZNF257	13498	protein_coding	3879	1	NM_033468.4	NM_001316996	19	p12	4	0	NA	NA	NA	NA	NA	NA	NA	chr19:22052636-22072808
chr19	22072936	22073468	ENST00000594947	intron	2	+	532	ENSG00000197134	ZNF257	13498	protein_coding	3879	1	NM_033468.4	NM_001316996	19	p12	4	0	NA	NA	NA	NA	NA	NA	NA	chr19:22072936-22073468
chr19	22073565	22087976	ENST00000594947	intron	3	+	14411	ENSG00000197134	ZNF257	13498	protein_coding	3879	1	NM_033468.4	NM_001316996	19	p12	4	1	NA	NA	NA	NA	NA	NA	NA	chr19:22073565-22087976
chr19	23224019	23231265	ENST00000418100	intron	3	-	7246	ENSG00000196081	ZNF724	32460	protein_coding	2798	1	NM_001355404.2	NM_001355404	19	p12	4	1	NA	NA	NA	NA	NA	NA	NA	chr19:23224019-23231265
chr19	23231362	23232166	ENST00000418100	intron	2	-	804	ENSG00000196081	ZNF724	32460	protein_coding	2798	1	NM_001355404.2	NM_001355404	19	p12	4	0	NA	NA	NA	NA	NA	NA	NA	chr19:23231362-23232166
chr19	23232294	23250239	ENST00000418100	intron	1	-	17945	ENSG00000196081	ZNF724	32460	protein_coding	2798	1	NM_001355404.2	NM_001355404	19	p12	4	0	NA	NA	NA	NA	NA	NA	NA	chr19:23232294-23250239
chr19	23362726	23373741	ENST00000300619	intron	3	-	11015	ENSG00000167232	ZNF91	13166	protein_coding	5400	1	NM_003430.4	NM_003430	19	p12	4	1	17.9	23.03	0.426792	0.978373	0.777247	-0.350455	0.201126	chr19:23362726-23373741
chr19	23373838	23374637	ENST00000300619	intron	2	-	799	ENSG00000167232	ZNF91	13166	protein_coding	5400	1	NM_003430.4	NM_003430	19	p12	4	0	17.16	18.84	0.671152	0.994555	0.910828	-0.239676	0.0837273	chr19:23373838-23374637
chr19	23374765	23395324	ENST00000300619	intron	1	-	20559	ENSG00000167232	ZNF91	13166	protein_coding	5400	1	NM_003430.4	NM_003430	19	p12	4	0	20.18	23.42	0.582537	0.990106	0.861657	-0.27912	0.128449	chr19:23374765-23395324
chr19	23654707	23662113	ENST00000359788	intron	3	-	7406	ENSG00000197372	ZNF675	30768	protein_coding	2311	1	NM_138330.3	NM_138330	19	p12	4	1	14.75	18.23	0.415551	0.988788	0.809106	-0.393555	0.179682	chr19:23654707-23662113
chr19	23662210	23663031	ENST00000359788	intron	2	-	821	ENSG00000197372	ZNF675	30768	protein_coding	2311	1	NM_138330.3	NM_138330	19	p12	4	0	16.23	16.42	0.87624	0.993986	0.988429	-0.112189	0.00555717	chr19:23662210-23663031
chr19	23663159	23687030	ENST00000359788	intron	1	-	23871	ENSG00000197372	ZNF675	30768	protein_coding	2311	1	NM_138330.3	NM_138330	19	p12	4	0	16.47	16.79	0.850529	0.99473	0.980941	-0.130412	0.0137887	chr19:23663159-23687030
chr19	23745324	23754822	ENST00000402377	intron	3	-	9498	ENSG00000196172	ZNF681	26457	protein_coding	6497	1	NM_138286.3	NM_138286	19	p12	4	1	NA	NA	NA	NA	NA	NA	NA	chr19:23745324-23754822
chr19	23754919	23755424	ENST00000402377	intron	2	-	505	ENSG00000196172	ZNF681	26457	protein_coding	6497	1	NM_138286.3	NM_138286	19	p12	4	0	NA	NA	NA	NA	NA	NA	NA	chr19:23754919-23755424
chr19	23755552	23758746	ENST00000402377	intron	1	-	3194	ENSG00000196172	ZNF681	26457	protein_coding	6497	1	NM_138286.3	NM_138286	19	p12	4	0	NA	NA	NA	NA	NA	NA	NA	chr19:23755552-23758746
chr19	23763135	23807825	ENST00000484897	intron	1	+	44690	ENSG00000288920	RPSAP58	36809	protein_coding	2140	1	NM_001355283.3	NM_001355287	19	p12	4	0	NA	NA	NA	NA	NA	NA	NA	chr19:23763135-23807825
chr19	23807940	23808718	ENST00000484897	intron	2	+	778	ENSG00000288920	RPSAP58	36809	protein_coding	2140	1	NM_001355283.3	NM_001355287	19	p12	4	0	NA	NA	NA	NA	NA	NA	NA	chr19:23807940-23808718
chr19	23808815	23827069	ENST00000484897	intron	3	+	18254	ENSG00000288920	RPSAP58	36809	protein_coding	2140	1	NM_001355283.3	NM_001355287	19	p12	4	1	NA	NA	NA	NA	NA	NA	NA	chr19:23808815-23827069
chr19	23914998	23919372	ENST00000594466	intron	1	+	4374	ENSG00000213967	ZNF726	32462	protein_coding	2477	1	NM_001244038.2	NM_001244038	19	p12	4	0	8.62	8.95	0.774639	0.983742	0.963128	-0.18849	0.0206137	chr19:23914998-23919372
chr19	23919500	23919986	ENST00000594466	intron	2	+	486	ENSG00000213967	ZNF726	32462	protein_coding	2477	1	NM_001244038.2	NM_001244038	19	p12	4	0	7.49	7.75	0.756091	0.982031	0.966452	-0.21036	0.0155789	chr19:23919500-23919986
chr19	23920083	23932342	ENST00000594466	intron	3	+	12259	ENSG00000213967	ZNF726	32462	protein_coding	2477	1	NM_001244038.2	NM_001244038	19	p12	4	1	NA	NA	NA	NA	NA	NA	NA	chr19:23920083-23932342
chr19	29208159	29212904	ENST00000304863	intron	1	-	4745	ENSG00000169021	UQCRFS1	12587	protein_coding	3086	1	NM_006003.3	NM_006003	19	q12	2	1	696.77	698.7	0.987124	0.999897	0.997238	-0.0101138	0.00265937	chr19:29208159-29212904
chr19	29606326	29608656	ENST00000585603	intron	1	+	2330	ENSG00000105171	POP4	30081	protein_coding	2556	1	NM_006627.3	NM_006627	19	q12	7	0	150.71	151.04	0.984179	0.999431	0.997815	-0.013636	0.00161625	chr19:29606326-29608656
chr19	29608710	29610408	ENST00000585603	intron	2	+	1698	ENSG00000105171	POP4	30081	protein_coding	2556	1	NM_006627.3	NM_006627	19	q12	7	0	231.01	255.75	0.801593	0.97	0.903265	-0.101672	0.0667355	chr19:29608710-29610408
chr19	29610633	29611861	ENST00000585603	intron	3	+	1228	ENSG00000105171	POP4	30081	protein_coding	2556	1	NM_006627.3	NM_006627	19	q12	7	0	269.97	284.62	0.885274	0.987073	0.948528	-0.063254	0.0385449	chr19:29610633-29611861
chr19	29611940	29612116	ENST00000585603	intron	4	+	176	ENSG00000105171	POP4	30081	protein_coding	2556	1	NM_006627.3	NM_006627	19	q12	7	0	292.82	293.27	0.990946	0.99957	0.998466	-0.00751975	0.00110476	chr19:29611940-29612116
chr19	29612179	29613870	ENST00000585603	intron	5	+	1691	ENSG00000105171	POP4	30081	protein_coding	2556	1	NM_006627.3	NM_006627	19	q12	7	0	268.7	276.03	0.883879	0.999719	0.973445	-0.0895658	0.0262741	chr19:29612179-29613870
chr19	29613973	29615243	ENST00000585603	intron	6	+	1270	ENSG00000105171	POP4	30081	protein_coding	2556	1	NM_006627.3	NM_006627	19	q12	7	1	259.74	263.84	0.941043	0.999314	0.98446	-0.0434171	0.0148541	chr19:29613973-29615243
chr19	29665506	29673823	ENST00000436066	intron	1	+	8317	ENSG00000166289	PLEKHF1	20764	protein_coding	1699	1	NM_024310.5	NM_024310	19	q12	2	1	36.58	60.1	0.382964	0.831941	0.608652	-0.225688	0.223289	chr19:29665506-29673823
chr19	29702978	29708253	ENST00000323670	intron	2	-	5275	ENSG00000131943	C19orf12	25443	protein_coding	4348	1	NM_031448.6	NM_001256047	19	q12	3	1	19.16	77.66	0.129804	0.397904	0.246716	-0.116912	0.151187	chr19:29702978-29708253
chr19	29708424	29715124	ENST00000323670	intron	1	-	6700	ENSG00000131943	C19orf12	25443	protein_coding	4348	1	NM_031448.6	NM_001256047	19	q12	3	0	57.36	102.33	0.429396	0.696863	0.560539	-0.131144	0.136323	chr19:29708424-29715124
chr19	29812153	29812531	ENST00000262643	intron	1	+	378	ENSG00000105173	CCNE1	1589	protein_coding	1954	1	NM_001238.4	NM_001238	19	q12	12	0	17.08	20.74	0.513566	0.978599	0.823529	-0.309963	0.15507	chr19:29812153-29812531
chr19	29812579	29812688	ENST00000262643	intron	2	+	109	ENSG00000105173	CCNE1	1589	protein_coding	1954	1	NM_001238.4	NM_001238	19	q12	12	0	19.73	23.29	0.560379	0.987275	0.847145	-0.286766	0.140131	chr19:29812579-29812688
chr19	29812777	29812968	ENST00000262643	intron	3	+	191	ENSG00000105173	CCNE1	1589	protein_coding	1954	1	NM_001238.4	NM_001238	19	q12	12	0	22.89	28.11	0.53301	0.969258	0.814301	-0.281291	0.154957	chr19:29812777-29812968
chr19	29813038	29817136	ENST00000262643	intron	4	+	4098	ENSG00000105173	CCNE1	1589	protein_coding	1954	1	NM_001238.4	NM_001238	19	q12	12	0	28.73	29.47	0.859937	0.996656	0.97489	-0.114953	0.0217662	chr19:29813038-29817136
chr19	29817283	29817405	ENST00000262643	intron	5	+	122	ENSG00000105173	CCNE1	1589	protein_coding	1954	1	NM_001238.4	NM_001238	19	q12	12	0	29.9	29.93	0.955995	0.993372	0.998998	-0.043003	-0.00562594	chr19:29817283-29817405
chr19	29817542	29820701	ENST00000262643	intron	6	+	3159	ENSG00000105173	CCNE1	1589	protein_coding	1954	1	NM_001238.4	NM_001238	19	q12	12	0	26.33	28.44	0.73023	0.997976	0.925809	-0.195579	0.0721672	chr19:29817542-29820701
chr19	29820849	29821721	ENST00000262643	intron	7	+	872	ENSG00000105173	CCNE1	1589	protein_coding	1954	1	NM_001238.4	NM_001238	19	q12	12	0	21.79	23.49	0.733662	0.997874	0.927629	-0.193967	0.0702454	chr19:29820849-29821721
chr19	29821818	29821995	ENST00000262643	intron	8	+	177	ENSG00000105173	CCNE1	1589	protein_coding	1954	1	NM_001238.4	NM_001238	19	q12	12	0	21.29	23.08	0.693405	0.995157	0.922444	-0.229039	0.0727134	chr19:29821818-29821995
chr19	29822131	29822239	ENST00000262643	intron	9	+	108	ENSG00000105173	CCNE1	1589	protein_coding	1954	1	NM_001238.4	NM_001238	19	q12	12	0	15.26	16.96	0.538723	0.997207	0.899764	-0.361041	0.0974424	chr19:29822131-29822239
chr19	29822352	29822445	ENST00000262643	intron	10	+	93	ENSG00000105173	CCNE1	1589	protein_coding	1954	1	NM_001238.4	NM_001238	19	q12	12	0	24.99	25.75	0.830203	0.9969	0.970485	-0.140283	0.026415	chr19:29822352-29822445
chr19	29822604	29823654	ENST00000262643	intron	11	+	1050	ENSG00000105173	CCNE1	1589	protein_coding	1954	1	NM_001238.4	NM_001238	19	q12	12	1	30.79	31.22	0.916463	0.995625	0.986227	-0.0697633	0.00939785	chr19:29822604-29823654
chr19	32405910	32408216	ENST00000392250	intron	1	+	2306	ENSG00000178904	DPY19L3	27120	protein_coding	5978	1	NM_001172774.2	NM_001172774	19	q13.11	19	0	24.6	63.01	0.235492	0.55895	0.390414	-0.154923	0.168536	chr19:32405910-32408216
chr19	32408357	32411238	ENST00000392250	intron	2	+	2881	ENSG00000178904	DPY19L3	27120	protein_coding	5978	1	NM_001172774.2	NM_001172774	19	q13.11	19	0	60.59	60.79	0.97204	0.997113	0.99671	-0.0246701	0.000403184	chr19:32408357-32411238
chr19	32411373	32432715	ENST00000392250	intron	3	+	21342	ENSG00000178904	DPY19L3	27120	protein_coding	5978	1	NM_001172774.2	NM_001172774	19	q13.11	19	0	56.18	60.75	0.742726	0.994797	0.924774	-0.182048	0.0700231	chr19:32411373-32432715
chr19	32432807	32436445	ENST00000392250	intron	4	+	3638	ENSG00000178904	DPY19L3	27120	protein_coding	5978	1	NM_001172774.2	NM_001172774	19	q13.11	19	0	48.07	48.79	0.924209	0.998517	0.985243	-0.0610339	0.0132742	chr19:32432807-32436445
chr19	32436568	32437193	ENST00000392250	intron	5	+	625	ENSG00000178904	DPY19L3	27120	protein_coding	5978	1	NM_001172774.2	NM_001172774	19	q13.11	19	0	34.08	34.85	0.905459	0.995449	0.977905	-0.0724459	0.0175436	chr19:32436568-32437193
chr19	32437340	32439111	ENST00000392250	intron	6	+	1771	ENSG00000178904	DPY19L3	27120	protein_coding	5978	1	NM_001172774.2	NM_001172774	19	q13.11	19	0	63.03	75.34	0.640145	0.95876	0.836607	-0.196463	0.122152	chr19:32437340-32439111
chr19	32439236	32439775	ENST00000392250	intron	7	+	539	ENSG00000178904	DPY19L3	27120	protein_coding	5978	1	NM_001172774.2	NM_001172774	19	q13.11	19	0	60.6	63.26	0.843603	0.998329	0.957951	-0.114348	0.040378	chr19:32439236-32439775
chr19	32439911	32453144	ENST00000392250	intron	8	+	13233	ENSG00000178904	DPY19L3	27120	protein_coding	5978	1	NM_001172774.2	NM_001172774	19	q13.11	19	0	38.82	39.84	0.878643	0.997141	0.974398	-0.095755	0.0227436	chr19:32439911-32453144
chr19	32453277	32454938	ENST00000392250	intron	9	+	1661	ENSG00000178904	DPY19L3	27120	protein_coding	5978	1	NM_001172774.2	NM_001172774	19	q13.11	19	0	21.34	22.36	0.795195	0.996421	0.954383	-0.159188	0.0420382	chr19:32453277-32454938
chr19	32455041	32458099	ENST00000392250	intron	10	+	3058	ENSG00000178904	DPY19L3	27120	protein_coding	5978	1	NM_001172774.2	NM_001172774	19	q13.11	19	0	18.48	20.89	0.63049	0.994692	0.884634	-0.254143	0.110059	chr19:32455041-32458099
chr19	32458174	32458350	ENST00000392250	intron	11	+	176	ENSG00000178904	DPY19L3	27120	protein_coding	5978	1	NM_001172774.2	NM_001172774	19	q13.11	19	0	34.16	34.37	0.950266	0.994974	0.99389	-0.0436241	0.00108436	chr19:32458174-32458350
chr19	32458510	32463365	ENST00000392250	intron	12	+	4855	ENSG00000178904	DPY19L3	27120	protein_coding	5978	1	NM_001172774.2	NM_001172774	19	q13.11	19	0	54.05	55.38	0.897751	0.997613	0.975984	-0.0782328	0.0216294	chr19:32458510-32463365
chr19	32463489	32463868	ENST00000392250	intron	13	+	379	ENSG00000178904	DPY19L3	27120	protein_coding	5978	1	NM_001172774.2	NM_001172774	19	q13.11	19	0	61.23	61.81	0.941208	0.998926	0.990616	-0.0494086	0.00830978	chr19:32463489-32463868
chr19	32463981	32464727	ENST00000392250	intron	14	+	746	ENSG00000178904	DPY19L3	27120	protein_coding	5978	1	NM_001172774.2	NM_001172774	19	q13.11	19	0	57.73	58.4	0.941054	0.998179	0.988527	-0.0474737	0.00965204	chr19:32463981-32464727
chr19	32464785	32468730	ENST00000392250	intron	15	+	3945	ENSG00000178904	DPY19L3	27120	protein_coding	5978	1	NM_001172774.2	NM_001172774	19	q13.11	19	0	52.42	67.97	0.526641	0.945338	0.771223	-0.244582	0.174116	chr19:32464785-32468730
chr19	32468814	32477521	ENST00000392250	intron	16	+	8707	ENSG00000178904	DPY19L3	27120	protein_coding	5978	1	NM_001172774.2	NM_001172774	19	q13.11	19	0	70.74	75.15	0.814984	0.99513	0.941317	-0.126334	0.0538129	chr19:32468814-32477521
chr19	32477655	32480398	ENST00000392250	intron	17	+	2743	ENSG00000178904	DPY19L3	27120	protein_coding	5978	1	NM_001172774.2	NM_001172774	19	q13.11	19	0	77.96	79.12	0.93416	0.99863	0.985339	-0.0511782	0.0132913	chr19:32477655-32480398
chr19	32480558	32482078	ENST00000392250	intron	18	+	1520	ENSG00000178904	DPY19L3	27120	protein_coding	5978	1	NM_001172774.2	NM_001172774	19	q13.11	19	1	81.48	86.52	0.810089	0.997025	0.941748	-0.131658	0.0552776	chr19:32480558-32482078
chr19	32581328	32582194	ENST00000590247	intron	1	+	866	ENSG00000105185	PDCD5	8764	protein_coding	603	1	NM_004708.4	NM_004708	19	q13.11	6	0	982.68	1141.05	0.796211	0.917068	0.861207	-0.0649962	0.0558614	chr19:32581328-32582194
chr19	32582233	32584949	ENST00000590247	intron	2	+	2716	ENSG00000105185	PDCD5	8764	protein_coding	603	1	NM_004708.4	NM_004708	19	q13.11	6	0	1312.7	1501.55	0.817556	0.920739	0.87423	-0.0566739	0.0465093	chr19:32582233-32584949
chr19	32585012	32585815	ENST00000590247	intron	3	+	803	ENSG00000105185	PDCD5	8764	protein_coding	603	1	NM_004708.4	NM_004708	19	q13.11	6	0	1437.11	1462.45	0.961233	0.994826	0.982673	-0.0214402	0.0121533	chr19:32585012-32585815
chr19	32585908	32586857	ENST00000590247	intron	4	+	949	ENSG00000105185	PDCD5	8764	protein_coding	603	1	NM_004708.4	NM_004708	19	q13.11	6	0	1232.15	1274.11	0.93393	0.987991	0.967067	-0.0331374	0.0209237	chr19:32585908-32586857
chr19	32586930	32587252	ENST00000590247	intron	5	+	322	ENSG00000105185	PDCD5	8764	protein_coding	603	1	NM_004708.4	NM_004708	19	q13.11	6	1	1064.48	1100.66	0.930361	0.989063	0.967129	-0.0367674	0.0219341	chr19:32586930-32587252
chr19	32692675	32709184	ENST00000397061	intron	1	+	16509	ENSG00000213965	NUDT19	32036	protein_coding	3103	1	NM_001105570.2	NM_001105570	19	q13.11	3	0	60.04	68.05	0.708346	0.981901	0.882292	-0.173946	0.099609	chr19:32692675-32709184
chr19	32709393	32711751	ENST00000397061	intron	2	+	2358	ENSG00000213965	NUDT19	32036	protein_coding	3103	1	NM_001105570.2	NM_001105570	19	q13.11	3	1	68.53	71.23	0.853713	0.998093	0.962095	-0.108381	0.0359988	chr19:32709393-32711751
chr19	32972347	32973183	ENST00000588258	intron	1	+	836	ENSG00000131944	FAAP24	28467	protein_coding	2313	1	NM_152266.5	NM_152266	19	q13.11	5	0	17.7	21.22	0.550095	0.986256	0.834119	-0.284024	0.152137	chr19:32972347-32973183
chr19	32973303	32973425	ENST00000588258	intron	2	+	122	ENSG00000131944	FAAP24	28467	protein_coding	2313	1	NM_152266.5	NM_152266	19	q13.11	5	0	19.86	23.67	0.52364	0.990244	0.839037	-0.315397	0.151208	chr19:32973303-32973425
chr19	32973563	32974059	ENST00000588258	intron	3	+	496	ENSG00000131944	FAAP24	28467	protein_coding	2313	1	NM_152266.5	NM_152266	19	q13.11	5	0	14.64	15.49	0.744728	0.994706	0.945126	-0.200398	0.0495796	chr19:32973563-32974059
chr19	32974213	32976430	ENST00000588258	intron	4	+	2217	ENSG00000131944	FAAP24	28467	protein_coding	2313	1	NM_152266.5	NM_152266	19	q13.11	5	1	20.32	20.82	0.840883	0.995229	0.975985	-0.135101	0.0192448	chr19:32974213-32976430
chr19	33081267	33088133	ENST00000170564	intron	1	+	6866	ENSG00000076650	GPATCH1	24658	protein_coding	3191	1	NM_018025.3	NM_018025	19	q13.11	20	0	18.48	18.63	0.903471	0.993063	0.991948	-0.0884778	0.00111445	chr19:33081267-33088133
chr19	33088269	33090779	ENST00000170564	intron	2	+	2510	ENSG00000076650	GPATCH1	24658	protein_coding	3191	1	NM_018025.3	NM_018025	19	q13.11	20	0	20.51	20.82	0.905447	0.994026	0.98511	-0.0796633	0.00891603	chr19:33088269-33090779
chr19	33090866	33093358	ENST00000170564	intron	3	+	2492	ENSG00000076650	GPATCH1	24658	protein_coding	3191	1	NM_018025.3	NM_018025	19	q13.11	20	0	28.93	29.22	0.926619	0.996809	0.990075	-0.0634562	0.00673327	chr19:33090866-33093358
chr19	33093520	33094171	ENST00000170564	intron	4	+	651	ENSG00000076650	GPATCH1	24658	protein_coding	3191	1	NM_018025.3	NM_018025	19	q13.11	20	0	23.45	23.49	0.943996	0.99241	0.998297	-0.0543013	-0.00588749	chr19:33093520-33094171
chr19	33094270	33095761	ENST00000170564	intron	5	+	1491	ENSG00000076650	GPATCH1	24658	protein_coding	3191	1	NM_018025.3	NM_018025	19	q13.11	20	0	29.96	30.23	0.930754	0.996515	0.991068	-0.060314	0.00544698	chr19:33094270-33095761
chr19	33095821	33096206	ENST00000170564	intron	6	+	385	ENSG00000076650	GPATCH1	24658	protein_coding	3191	1	NM_018025.3	NM_018025	19	q13.11	20	0	26.93	27	0.958087	0.9914	0.997407	-0.0393208	-0.00600691	chr19:33095821-33096206
chr19	33096447	33097754	ENST00000170564	intron	7	+	1307	ENSG00000076650	GPATCH1	24658	protein_coding	3191	1	NM_018025.3	NM_018025	19	q13.11	20	0	24.32	24.32	0.961452	0.989158	1	-0.0385479	-0.0108422	chr19:33096447-33097754
chr19	33097903	33101494	ENST00000170564	intron	8	+	3591	ENSG00000076650	GPATCH1	24658	protein_coding	3191	1	NM_018025.3	NM_018025	19	q13.11	20	0	29.53	29.77	0.933995	0.995972	0.991938	-0.0579435	0.0040343	chr19:33097903-33101494
chr19	33101575	33106694	ENST00000170564	intron	9	+	5119	ENSG00000076650	GPATCH1	24658	protein_coding	3191	1	NM_018025.3	NM_018025	19	q13.11	20	0	29.25	29.29	0.959641	0.992852	0.998634	-0.038993	-0.0057827	chr19:33101575-33106694
chr19	33106900	33109716	ENST00000170564	intron	10	+	2816	ENSG00000076650	GPATCH1	24658	protein_coding	3191	1	NM_018025.3	NM_018025	19	q13.11	20	0	22.42	22.77	0.89171	0.996	0.984629	-0.0929186	0.0113709	chr19:33106900-33109716
chr19	33110017	33111723	ENST00000170564	intron	11	+	1706	ENSG00000076650	GPATCH1	24658	protein_coding	3191	1	NM_018025.3	NM_018025	19	q13.11	20	0	21.7	21.78	0.93359	0.992319	0.996327	-0.0627368	-0.00400829	chr19:33110017-33111723
chr19	33111903	33112485	ENST00000170564	intron	12	+	582	ENSG00000076650	GPATCH1	24658	protein_coding	3191	1	NM_018025.3	NM_018025	19	q13.11	20	0	27.6	28.23	0.858772	0.998029	0.977683	-0.118911	0.0203457	chr19:33111903-33112485
chr19	33112614	33113766	ENST00000170564	intron	13	+	1152	ENSG00000076650	GPATCH1	24658	protein_coding	3191	1	NM_018025.3	NM_018025	19	q13.11	20	0	29.05	32.44	0.677631	0.990369	0.895499	-0.217869	0.0948698	chr19:33112614-33113766
chr19	33113904	33114252	ENST00000170564	intron	14	+	348	ENSG00000076650	GPATCH1	24658	protein_coding	3191	1	NM_018025.3	NM_018025	19	q13.11	20	0	35.78	36.04	0.944093	0.996147	0.992786	-0.0486928	0.00336102	chr19:33113904-33114252
chr19	33114420	33117824	ENST00000170564	intron	15	+	3404	ENSG00000076650	GPATCH1	24658	protein_coding	3191	1	NM_018025.3	NM_018025	19	q13.11	20	0	27.64	32.11	0.509921	0.996857	0.860791	-0.35087	0.136066	chr19:33114420-33117824
chr19	33118042	33119009	ENST00000170564	intron	16	+	967	ENSG00000076650	GPATCH1	24658	protein_coding	3191	1	NM_018025.3	NM_018025	19	q13.11	20	0	32.7	32.88	0.950119	0.995329	0.994526	-0.0444066	0.000803863	chr19:33118042-33119009
chr19	33119118	33125104	ENST00000170564	intron	17	+	5986	ENSG00000076650	GPATCH1	24658	protein_coding	3191	1	NM_018025.3	NM_018025	19	q13.11	20	0	28.01	28.59	0.880016	0.996959	0.979713	-0.0996971	0.0172455	chr19:33119118-33125104
chr19	33125203	33126587	ENST00000170564	intron	18	+	1384	ENSG00000076650	GPATCH1	24658	protein_coding	3191	1	NM_018025.3	NM_018025	19	q13.11	20	0	41.82	42.05	0.948762	0.99734	0.99453	-0.0457683	0.00281011	chr19:33125203-33126587
chr19	33126734	33130129	ENST00000170564	intron	19	+	3395	ENSG00000076650	GPATCH1	24658	protein_coding	3191	1	NM_018025.3	NM_018025	19	q13.11	20	1	33.97	34.23	0.940479	0.996317	0.992404	-0.0519256	0.00391287	chr19:33126734-33130129
chr19	33194859	33196729	ENST00000253193	intron	1	+	1870	ENSG00000130881	LRP3	6695	protein_coding	4058	1	NM_002333.4	NM_002333	19	q13.11	7	0	213.66	215.7	0.956686	0.999807	0.990542	-0.0338561	0.00926436	chr19:33194859-33196729
chr19	33196778	33202847	ENST00000253193	intron	2	+	6069	ENSG00000130881	LRP3	6695	protein_coding	4058	1	NM_002333.4	NM_002333	19	q13.11	7	0	254.86	258.6	0.947584	0.998812	0.985538	-0.0379531	0.0132746	chr19:33196778-33202847
chr19	33202987	33204637	ENST00000253193	intron	3	+	1650	ENSG00000130881	LRP3	6695	protein_coding	4058	1	NM_002333.4	NM_002333	19	q13.11	7	0	278.41	2315.9	0.0631264	0.205643	0.120217	-0.0570904	0.0854264	chr19:33202987-33204637
chr19	33204853	33205245	ENST00000253193	intron	4	+	392	ENSG00000130881	LRP3	6695	protein_coding	4058	1	NM_002333.4	NM_002333	19	q13.11	7	0	290.7	318.71	0.831076	0.966694	0.912114	-0.0810388	0.0545797	chr19:33204853-33205245
chr19	33206363	33206600	ENST00000253193	intron	5	+	237	ENSG00000130881	LRP3	6695	protein_coding	4058	1	NM_002333.4	NM_002333	19	q13.11	7	0	288.51	424.66	0.590585	0.760713	0.679391	-0.0888057	0.0813223	chr19:33206363-33206600
chr19	33206734	33206987	ENST00000253193	intron	6	+	253	ENSG00000130881	LRP3	6695	protein_coding	4058	1	NM_002333.4	NM_002333	19	q13.11	7	1	289.81	303.9	0.881967	0.991529	0.953636	-0.0716689	0.0378928	chr19:33206734-33206987
chr19	33373896	33379143	ENST00000284000	intron	1	+	5247	ENSG00000153879	CEBPG	1837	protein_coding	3730	1	NM_001806.4	NM_001806	19	q13.11	2	1	196.49	229.66	0.730169	0.95692	0.855569	-0.1254	0.101351	chr19:33373896-33379143
chr19	33796988	33798667	ENST00000683859	intron	1	+	1679	ENSG00000153885	KCTD15	23297	protein_coding	3909	1	NM_001129994.2	NM_001129994	19	q13.11	7	0	87.78	194.86	0.352545	0.560049	0.450477	-0.0979318	0.109572	chr19:33796988-33798667
chr19	33798767	33800427	ENST00000683859	intron	2	+	1660	ENSG00000153885	KCTD15	23297	protein_coding	3909	1	NM_001129994.2	NM_001129994	19	q13.11	7	0	225.3	242.42	0.86669	0.974347	0.929379	-0.0626893	0.0449684	chr19:33798767-33800427
chr19	33800521	33801166	ENST00000683859	intron	3	+	645	ENSG00000153885	KCTD15	23297	protein_coding	3909	1	NM_001129994.2	NM_001129994	19	q13.11	7	0	273.58	274.6	0.980894	0.999623	0.996286	-0.0153911	0.0033374	chr19:33800521-33801166
chr19	33801343	33806862	ENST00000683859	intron	4	+	5519	ENSG00000153885	KCTD15	23297	protein_coding	3909	1	NM_001129994.2	NM_001129994	19	q13.11	7	0	262.45	271.15	0.898402	0.998189	0.967914	-0.0695124	0.0302747	chr19:33801343-33806862
chr19	33807008	33811246	ENST00000683859	intron	5	+	4238	ENSG00000153885	KCTD15	23297	protein_coding	3909	1	NM_001129994.2	NM_001129994	19	q13.11	7	0	159.16	162.44	0.916319	0.999004	0.979808	-0.0634888	0.0191957	chr19:33807008-33811246
chr19	33811553	33812789	ENST00000683859	intron	6	+	1236	ENSG00000153885	KCTD15	23297	protein_coding	3909	1	NM_001129994.2	NM_001129994	19	q13.11	7	1	128.36	193.32	0.533774	0.769925	0.663977	-0.130203	0.105948	chr19:33811553-33812789
chr19	34365389	34366344	ENST00000356487	intron	1	+	955	ENSG00000105220	GPI	4458	protein_coding	4125	1	NM_000175.5	NM_001329909	19	q13.11	18	0	709.4	717.68	0.963907	0.99893	0.988463	-0.0245558	0.0104676	chr19:34365389-34366344
chr19	34366436	34366782	ENST00000356487	intron	2	+	346	ENSG00000105220	GPI	4458	protein_coding	4125	1	NM_000175.5	NM_001329909	19	q13.11	18	0	646.21	713.73	0.807696	0.975593	0.905398	-0.097702	0.0701947	chr19:34366436-34366782
chr19	34366852	34368582	ENST00000356487	intron	3	+	1730	ENSG00000105220	GPI	4458	protein_coding	4125	1	NM_000175.5	NM_001329909	19	q13.11	18	0	834.26	840.22	0.976431	0.999422	0.992907	-0.0164761	0.00651544	chr19:34366852-34368582
chr19	34368703	34377502	ENST00000356487	intron	4	+	8799	ENSG00000105220	GPI	4458	protein_coding	4125	1	NM_000175.5	NM_001329909	19	q13.11	18	0	972.08	989.15	0.957326	0.996939	0.982743	-0.0254165	0.0141962	chr19:34368703-34377502
chr19	34377587	34377734	ENST00000356487	intron	5	+	147	ENSG00000105220	GPI	4458	protein_coding	4125	1	NM_000175.5	NM_001329909	19	q13.11	18	0	1136.56	1146.93	0.956915	0.999946	0.990958	-0.034043	0.00898709	chr19:34377587-34377734
chr19	34377882	34378933	ENST00000356487	intron	6	+	1051	ENSG00000105220	GPI	4458	protein_coding	4125	1	NM_000175.5	NM_001329909	19	q13.11	18	0	1157.77	1168.03	0.956013	0.999992	0.991216	-0.0352025	0.00877587	chr19:34377882-34378933
chr19	34379006	34379517	ENST00000356487	intron	7	+	511	ENSG00000105220	GPI	4458	protein_coding	4125	1	NM_000175.5	NM_001329909	19	q13.11	18	0	1102.89	1110.42	0.973701	0.999716	0.993219	-0.019518	0.00649739	chr19:34379006-34379517
chr19	34379563	34381465	ENST00000356487	intron	8	+	1902	ENSG00000105220	GPI	4458	protein_coding	4125	1	NM_000175.5	NM_001329909	19	q13.11	18	0	1036.22	1047.71	0.958717	0.999683	0.989033	-0.030316	0.0106502	chr19:34379563-34381465
chr19	34381520	34393247	ENST00000356487	intron	9	+	11727	ENSG00000105220	GPI	4458	protein_coding	4125	1	NM_000175.5	NM_001329909	19	q13.11	18	0	792.67	804.01	0.951509	0.999271	0.985896	-0.0343862	0.0133754	chr19:34381520-34393247
chr19	34393309	34393727	ENST00000356487	intron	10	+	418	ENSG00000105220	GPI	4458	protein_coding	4125	1	NM_000175.5	NM_001329909	19	q13.11	18	0	919.45	923.93	0.980793	0.999844	0.995151	-0.0143583	0.00469313	chr19:34393309-34393727
chr19	34393772	34393913	ENST00000356487	intron	11	+	141	ENSG00000105220	GPI	4458	protein_coding	4125	1	NM_000175.5	NM_001329909	19	q13.11	18	0	921.48	926.05	0.977443	0.999974	0.995065	-0.0176221	0.00490882	chr19:34393772-34393913
chr19	34394067	34396300	ENST00000356487	intron	12	+	2233	ENSG00000105220	GPI	4458	protein_coding	4125	1	NM_000175.5	NM_001329909	19	q13.11	18	0	840.37	853.01	0.93405	0.999935	0.985182	-0.0511319	0.0147526	chr19:34394067-34396300
chr19	34396431	34396580	ENST00000356487	intron	13	+	149	ENSG00000105220	GPI	4458	protein_coding	4125	1	NM_000175.5	NM_001329909	19	q13.11	18	0	1115.3	1122.97	0.964788	0.999998	0.99317	-0.0283824	0.00682828	chr19:34396431-34396580
chr19	34396658	34399206	ENST00000356487	intron	14	+	2548	ENSG00000105220	GPI	4458	protein_coding	4125	1	NM_000175.5	NM_001329909	19	q13.11	18	0	845.21	903.56	0.844522	0.990726	0.935422	-0.0908996	0.0553038	chr19:34396658-34399206
chr19	34399336	34399555	ENST00000356487	intron	15	+	219	ENSG00000105220	GPI	4458	protein_coding	4125	1	NM_000175.5	NM_001329909	19	q13.11	18	0	908.85	930.3	0.89555	0.999994	0.976943	-0.0813929	0.0230506	chr19:34399336-34399555
chr19	34399632	34399718	ENST00000356487	intron	16	+	86	ENSG00000105220	GPI	4458	protein_coding	4125	1	NM_000175.5	NM_001329909	19	q13.11	18	0	1157.78	1167.03	0.969332	0.999748	0.992074	-0.0227415	0.00767423	chr19:34399632-34399718
chr19	34399786	34399900	ENST00000356487	intron	17	+	114	ENSG00000105220	GPI	4458	protein_coding	4125	1	NM_000175.5	NM_001329909	19	q13.11	18	1	1003.81	1005.36	0.99245	0.999956	0.998458	-0.00600863	0.00149779	chr19:34399786-34399900
chr19	34404539	34404648	ENST00000246535	intron	1	+	109	ENSG00000126249	PDCD2L	28194	protein_coding	1157	1	NM_032346.2	NM_032346	19	q13.11	7	0	17.86	19.56	0.663947	0.997117	0.913088	-0.24914	0.0840287	chr19:34404539-34404648
chr19	34404816	34404929	ENST00000246535	intron	2	+	113	ENSG00000126249	PDCD2L	28194	protein_coding	1157	1	NM_032346.2	NM_032346	19	q13.11	7	0	23.07	29.22	0.493649	0.967791	0.789528	-0.295879	0.178264	chr19:34404816-34404929
chr19	34404991	34409160	ENST00000246535	intron	3	+	4169	ENSG00000126249	PDCD2L	28194	protein_coding	1157	1	NM_032346.2	NM_032346	19	q13.11	7	0	34.77	37.15	0.755774	0.997718	0.935935	-0.180161	0.0617826	chr19:34404991-34409160
chr19	34409511	34413736	ENST00000246535	intron	4	+	4225	ENSG00000126249	PDCD2L	28194	protein_coding	1157	1	NM_032346.2	NM_032346	19	q13.11	7	0	40.82	41.01	0.955323	0.997115	0.995367	-0.0400442	0.00174786	chr19:34409511-34413736
chr19	34413848	34421518	ENST00000246535	intron	5	+	7670	ENSG00000126249	PDCD2L	28194	protein_coding	1157	1	NM_032346.2	NM_032346	19	q13.11	7	0	35.55	36.05	0.910753	0.998033	0.98613	-0.0753778	0.0119023	chr19:34413848-34421518
chr19	34421668	34425989	ENST00000246535	intron	6	+	4321	ENSG00000126249	PDCD2L	28194	protein_coding	1157	1	NM_032346.2	NM_032346	19	q13.11	7	1	35.89	36.71	0.903264	0.996139	0.977663	-0.0743991	0.018476	chr19:34421668-34425989
chr19	34428571	34430575	ENST00000246548	intron	1	+	2004	ENSG00000126261	UBA2	30661	protein_coding	4005	1	NM_005499.3	NM_005499	19	q13.11	17	0	253.36	321.33	0.695271	0.86925	0.788473	-0.0932015	0.0807776	chr19:34428571-34430575
chr19	34430660	34431860	ENST00000246548	intron	2	+	1200	ENSG00000126261	UBA2	30661	protein_coding	4005	1	NM_005499.3	NM_005499	19	q13.11	17	0	409.51	424.95	0.905077	0.994405	0.963666	-0.0585897	0.0307383	chr19:34430660-34431860
chr19	34431932	34433347	ENST00000246548	intron	3	+	1415	ENSG00000126261	UBA2	30661	protein_coding	4005	1	NM_005499.3	NM_005499	19	q13.11	17	0	376.64	379.81	0.96114	0.999951	0.991654	-0.030514	0.00829739	chr19:34431932-34433347
chr19	34433413	34434867	ENST00000246548	intron	4	+	1454	ENSG00000126261	UBA2	30661	protein_coding	4005	1	NM_005499.3	NM_005499	19	q13.11	17	0	335.08	340.18	0.937026	0.999827	0.985008	-0.0479824	0.0148186	chr19:34433413-34434867
chr19	34434969	34438644	ENST00000246548	intron	5	+	3675	ENSG00000126261	UBA2	30661	protein_coding	4005	1	NM_005499.3	NM_005499	19	q13.11	17	0	466.77	469.79	0.97565	0.99973	0.993572	-0.0179219	0.00615812	chr19:34434969-34438644
chr19	34438767	34443843	ENST00000246548	intron	6	+	5076	ENSG00000126261	UBA2	30661	protein_coding	4005	1	NM_005499.3	NM_005499	19	q13.11	17	0	512.44	515.73	0.976277	0.999699	0.993621	-0.0173433	0.00607868	chr19:34438767-34443843
chr19	34443912	34444999	ENST00000246548	intron	7	+	1087	ENSG00000126261	UBA2	30661	protein_coding	4005	1	NM_005499.3	NM_005499	19	q13.11	17	0	604.97	615.42	0.96179	0.994882	0.98302	-0.0212298	0.0118625	chr19:34443912-34444999
chr19	34445122	34450264	ENST00000246548	intron	8	+	5142	ENSG00000126261	UBA2	30661	protein_coding	4005	1	NM_005499.3	NM_005499	19	q13.11	17	0	521.86	528.89	0.94109	0.999887	0.986708	-0.0456182	0.013179	chr19:34445122-34450264
chr19	34450365	34451980	ENST00000246548	intron	9	+	1615	ENSG00000126261	UBA2	30661	protein_coding	4005	1	NM_005499.3	NM_005499	19	q13.11	17	0	531.63	541.51	0.930454	0.999821	0.981755	-0.0513006	0.0180666	chr19:34450365-34451980
chr19	34452148	34454259	ENST00000246548	intron	10	+	2111	ENSG00000126261	UBA2	30661	protein_coding	4005	1	NM_005499.3	NM_005499	19	q13.11	17	0	338.67	340.96	0.972363	0.999834	0.993284	-0.0209208	0.00654998	chr19:34452148-34454259
chr19	34454354	34454443	ENST00000246548	intron	11	+	89	ENSG00000126261	UBA2	30661	protein_coding	4005	1	NM_005499.3	NM_005499	19	q13.11	17	0	291.67	300.79	0.871334	0.999623	0.96968	-0.098346	0.0299435	chr19:34454354-34454443
chr19	34454557	34458768	ENST00000246548	intron	12	+	4211	ENSG00000126261	UBA2	30661	protein_coding	4005	1	NM_005499.3	NM_005499	19	q13.11	17	0	423.48	438.26	0.900934	0.99604	0.966276	-0.0653419	0.0297643	chr19:34454557-34458768
chr19	34458925	34460469	ENST00000246548	intron	13	+	1544	ENSG00000126261	UBA2	30661	protein_coding	4005	1	NM_005499.3	NM_005499	19	q13.11	17	0	420.19	432.92	0.923369	0.994551	0.970595	-0.0472261	0.0239559	chr19:34458925-34460469
chr19	34460567	34464025	ENST00000246548	intron	14	+	3458	ENSG00000126261	UBA2	30661	protein_coding	4005	1	NM_005499.3	NM_005499	19	q13.11	17	0	444.78	457.3	0.918983	0.997578	0.972622	-0.0536392	0.0249556	chr19:34460567-34464025
chr19	34464132	34466877	ENST00000246548	intron	15	+	2745	ENSG00000126261	UBA2	30661	protein_coding	4005	1	NM_005499.3	NM_005499	19	q13.11	17	0	376.97	381.51	0.95561	0.999415	0.9881	-0.0324896	0.0113149	chr19:34464132-34466877
chr19	34467015	34469039	ENST00000246548	intron	16	+	2024	ENSG00000126261	UBA2	30661	protein_coding	4005	1	NM_005499.3	NM_005499	19	q13.11	17	1	589.55	605.04	0.930871	0.996103	0.974398	-0.0435273	0.0217043	chr19:34467015-34469039
chr19	34482642	34490375	ENST00000590071	intron	1	+	7733	ENSG00000142279	WTIP	20964	protein_coding	13545	1	NM_001080436.2	NM_001080436	19	q13.11	8	0	172.49	189.55	0.822732	0.968328	0.909997	-0.0872655	0.0583303	chr19:34482642-34490375
chr19	34490478	34493036	ENST00000590071	intron	2	+	2558	ENSG00000142279	WTIP	20964	protein_coding	13545	1	NM_001080436.2	NM_001080436	19	q13.11	8	0	255.82	262.16	0.927528	0.996984	0.975816	-0.0482884	0.0211682	chr19:34490478-34493036
chr19	34493105	34493262	ENST00000590071	intron	3	+	157	ENSG00000142279	WTIP	20964	protein_coding	13545	1	NM_001080436.2	NM_001080436	19	q13.11	8	0	296.53	311.6	0.883309	0.988162	0.951637	-0.0683278	0.0365248	chr19:34493105-34493262
chr19	34493326	34493491	ENST00000590071	intron	4	+	165	ENSG00000142279	WTIP	20964	protein_coding	13545	1	NM_001080436.2	NM_001080436	19	q13.11	8	0	256.44	264.71	0.906499	0.996353	0.968758	-0.0622592	0.027595	chr19:34493326-34493491
chr19	34493623	34494585	ENST00000590071	intron	5	+	962	ENSG00000142279	WTIP	20964	protein_coding	13545	1	NM_001080436.2	NM_001080436	19	q13.11	8	0	254.45	257.82	0.952438	0.999626	0.986929	-0.0344911	0.0126968	chr19:34493623-34494585
chr19	34494638	34495702	ENST00000590071	intron	6	+	1064	ENSG00000142279	WTIP	20964	protein_coding	13545	1	NM_001080436.2	NM_001080436	19	q13.11	8	0	275.45	283.12	0.909399	0.998908	0.972909	-0.0635104	0.0259993	chr19:34494638-34495702
chr19	34495772	34500128	ENST00000590071	intron	7	+	4356	ENSG00000142279	WTIP	20964	protein_coding	13545	1	NM_001080436.2	NM_001080436	19	q13.11	8	1	253.07	304.33	0.712221	0.925403	0.831564	-0.119344	0.0938385	chr19:34495772-34500128
chr19	34678104	34678736	ENST00000505242	intron	1	+	632	ENSG00000089335	ZNF302	13848	protein_coding	2853	1	NM_001289187.2	NM_001289187	19	q13.11	5	0	11.96	100.99	0.042438	0.2418	0.118428	-0.0759896	0.123372	chr19:34678104-34678736
chr19	34678814	34682776	ENST00000505242	intron	2	+	3962	ENSG00000089335	ZNF302	13848	protein_coding	2853	1	NM_001289187.2	NM_001289187	19	q13.11	5	0	65.71	85.75	0.482375	0.964132	0.766297	-0.283922	0.197834	chr19:34678814-34682776
chr19	34682898	34683154	ENST00000505242	intron	3	+	256	ENSG00000089335	ZNF302	13848	protein_coding	2853	1	NM_001289187.2	NM_001289187	19	q13.11	5	0	59.16	103.81	0.399095	0.729687	0.569887	-0.170792	0.1598	chr19:34682898-34683154
chr19	34683239	34684251	ENST00000505242	intron	4	+	1012	ENSG00000089335	ZNF302	13848	protein_coding	2853	1	NM_001289187.2	NM_001289187	19	q13.11	5	1	87.4	100.74	0.701934	0.967804	0.86758	-0.165646	0.100224	chr19:34683239-34684251
chr19	34735047	34739147	ENST00000492450	intron	1	+	4100	ENSG00000197841	ZNF181	12971	protein_coding	5792	1	NM_001029997.4	NM_001029997	19	q13.11	4	0	28.55	29.63	0.817981	0.997096	0.96355	-0.14557	0.0335458	chr19:34735047-34739147
chr19	34739269	34739522	ENST00000492450	intron	2	+	253	ENSG00000197841	ZNF181	12971	protein_coding	5792	1	NM_001029997.4	NM_001029997	19	q13.11	4	0	16.38	35.07	0.266197	0.700271	0.467066	-0.200869	0.233206	chr19:34739269-34739522
chr19	34739622	34740610	ENST00000492450	intron	3	+	988	ENSG00000197841	ZNF181	12971	protein_coding	5792	1	NM_001029997.4	NM_001029997	19	q13.11	4	1	27.38	38.29	0.478482	0.903103	0.715069	-0.236587	0.188034	chr19:34739622-34740610
chr19	34760560	34767315	ENST00000329285	intron	3	-	6755	ENSG00000153896	ZNF599	26408	protein_coding	3102	1	NM_001007248.3	NM_001007248	19	q13.11	4	1	NA	NA	NA	NA	NA	NA	NA	chr19:34760560-34767315
chr19	34767412	34769428	ENST00000329285	intron	2	-	2016	ENSG00000153896	ZNF599	26408	protein_coding	3102	1	NM_001007248.3	NM_001007248	19	q13.11	4	0	26.86	27.42	0.882136	0.997031	0.979577	-0.0974414	0.017454	chr19:34767412-34769428
chr19	34769556	34772823	ENST00000329285	intron	1	-	3267	ENSG00000153896	ZNF599	26408	protein_coding	3102	1	NM_001007248.3	NM_001007248	19	q13.11	4	0	32	37.89	0.605813	0.979459	0.84455	-0.238737	0.134908	chr19:34769556-34772823
chr19	34927217	34929883	ENST00000601142	intron	1	+	2666	ENSG00000168661	ZNF30	13090	protein_coding	2580	1	NM_194325.3	NM_194325	19	q13.11	5	0	8	11.73	0.148281	0.996923	0.682012	-0.533731	0.314911	chr19:34927217-34929883
chr19	34929957	34931842	ENST00000601142	intron	2	+	1885	ENSG00000168661	ZNF30	13090	protein_coding	2580	1	NM_194325.3	NM_194325	19	q13.11	5	0	9.21	9.38	0.809814	0.98485	0.981876	-0.172062	0.00297327	chr19:34929957-34931842
chr19	34931994	34933627	ENST00000601142	intron	3	+	1633	ENSG00000168661	ZNF30	13090	protein_coding	2580	1	NM_194325.3	NM_194325	19	q13.11	5	0	NA	NA	NA	NA	NA	NA	NA	chr19:34931994-34933627
chr19	34933724	34943222	ENST00000601142	intron	4	+	9498	ENSG00000168661	ZNF30	13090	protein_coding	2580	1	NM_194325.3	NM_194325	19	q13.11	5	1	NA	NA	NA	NA	NA	NA	NA	chr19:34933724-34943222
chr19	34959572	34960234	ENST00000404801	intron	3	-	662	ENSG00000180884	ZNF792	24751	protein_coding	4068	1	NM_175872.5	NM_175872	19	q13.11	4	1	NA	NA	NA	NA	NA	NA	NA	chr19:34959572-34960234
chr19	34960358	34960867	ENST00000404801	intron	2	-	509	ENSG00000180884	ZNF792	24751	protein_coding	4068	1	NM_175872.5	NM_175872	19	q13.11	4	0	NA	NA	NA	NA	NA	NA	NA	chr19:34960358-34960867
chr19	34960995	34963629	ENST00000404801	intron	1	-	2634	ENSG00000180884	ZNF792	24751	protein_coding	4068	1	NM_175872.5	NM_175872	19	q13.11	4	0	NA	NA	NA	NA	NA	NA	NA	chr19:34960995-34963629
chr19	35000487	35009118	ENST00000317991	intron	1	+	8631	ENSG00000089351	GRAMD1A	29305	protein_coding	2659	1	NM_020895.5	NM_020895	19	q13.11	20	0	258.99	271.23	0.864024	0.998981	0.954872	-0.0908484	0.0441085	chr19:35000487-35009118
chr19	35009330	35009422	ENST00000317991	intron	2	+	92	ENSG00000089351	GRAMD1A	29305	protein_coding	2659	1	NM_020895.5	NM_020895	19	q13.11	20	0	281.25	288.08	0.918803	0.999282	0.976291	-0.0574885	0.0229909	chr19:35009330-35009422
chr19	35009444	35009887	ENST00000317991	intron	3	+	443	ENSG00000089351	GRAMD1A	29305	protein_coding	2659	1	NM_020895.5	NM_020895	19	q13.11	20	0	248.29	252.95	0.930322	0.999447	0.981577	-0.0512554	0.0178695	chr19:35009444-35009887
chr19	35009973	35010091	ENST00000317991	intron	4	+	118	ENSG00000089351	GRAMD1A	29305	protein_coding	2659	1	NM_020895.5	NM_020895	19	q13.11	20	0	165.78	166.48	0.979562	0.999121	0.995795	-0.0162331	0.00332538	chr19:35009973-35010091
chr19	35010196	35010283	ENST00000317991	intron	5	+	87	ENSG00000089351	GRAMD1A	29305	protein_coding	2659	1	NM_020895.5	NM_020895	19	q13.11	20	0	244.9	248.9	0.941177	0.999067	0.983929	-0.0427526	0.0151374	chr19:35010196-35010283
chr19	35010380	35011473	ENST00000317991	intron	6	+	1093	ENSG00000089351	GRAMD1A	29305	protein_coding	2659	1	NM_020895.5	NM_020895	19	q13.11	20	0	211.53	294.96	0.550056	0.846668	0.717148	-0.167092	0.12952	chr19:35010380-35011473
chr19	35011555	35013255	ENST00000317991	intron	7	+	1700	ENSG00000089351	GRAMD1A	29305	protein_coding	2659	1	NM_020895.5	NM_020895	19	q13.11	20	0	171.04	191.21	0.781809	0.970906	0.894514	-0.112705	0.076392	chr19:35011555-35013255
chr19	35013369	35013540	ENST00000317991	intron	8	+	171	ENSG00000089351	GRAMD1A	29305	protein_coding	2659	1	NM_020895.5	NM_020895	19	q13.11	20	0	176.86	203.11	0.752084	0.95227	0.87076	-0.118675	0.0815099	chr19:35013369-35013540
chr19	35013692	35014188	ENST00000317991	intron	9	+	496	ENSG00000089351	GRAMD1A	29305	protein_coding	2659	1	NM_020895.5	NM_020895	19	q13.11	20	0	326.67	331.88	0.939031	0.999706	0.984302	-0.0452706	0.0154049	chr19:35013692-35014188
chr19	35014388	35015823	ENST00000317991	intron	10	+	1435	ENSG00000089351	GRAMD1A	29305	protein_coding	2659	1	NM_020895.5	NM_020895	19	q13.11	20	0	236.59	259.34	0.746547	0.992254	0.912277	-0.16573	0.0799762	chr19:35014388-35015823
chr19	35015968	35019190	ENST00000317991	intron	11	+	3222	ENSG00000089351	GRAMD1A	29305	protein_coding	2659	1	NM_020895.5	NM_020895	19	q13.11	20	0	236.12	244.22	0.830548	0.999982	0.966833	-0.136285	0.0331492	chr19:35015968-35019190
chr19	35019310	35019390	ENST00000317991	intron	12	+	80	ENSG00000089351	GRAMD1A	29305	protein_coding	2659	1	NM_020895.5	NM_020895	19	q13.11	20	0	231.32	237.27	0.877021	0.999946	0.974923	-0.0979023	0.0250232	chr19:35019310-35019390
chr19	35019534	35021501	ENST00000317991	intron	13	+	1967	ENSG00000089351	GRAMD1A	29305	protein_coding	2659	1	NM_020895.5	NM_020895	19	q13.11	20	0	164.68	165.71	0.963481	0.99961	0.993784	-0.030303	0.005826	chr19:35019534-35021501
chr19	35021606	35021690	ENST00000317991	intron	14	+	84	ENSG00000089351	GRAMD1A	29305	protein_coding	2659	1	NM_020895.5	NM_020895	19	q13.11	20	0	200.49	201.92	0.967539	0.99961	0.992918	-0.0253789	0.00669218	chr19:35021606-35021690
chr19	35021865	35021950	ENST00000317991	intron	15	+	85	ENSG00000089351	GRAMD1A	29305	protein_coding	2659	1	NM_020895.5	NM_020895	19	q13.11	20	0	340.03	343.56	0.954452	0.999645	0.989725	-0.0352736	0.00991971	chr19:35021865-35021950
chr19	35022039	35022899	ENST00000317991	intron	16	+	860	ENSG00000089351	GRAMD1A	29305	protein_coding	2659	1	NM_020895.5	NM_020895	19	q13.11	20	0	NA	NA	NA	NA	NA	NA	NA	chr19:35022039-35022899
chr19	35022912	35023235	ENST00000317991	intron	17	+	323	ENSG00000089351	GRAMD1A	29305	protein_coding	2659	1	NM_020895.5	NM_020895	19	q13.11	20	0	NA	NA	NA	NA	NA	NA	NA	chr19:35022912-35023235
chr19	35023344	35023426	ENST00000317991	intron	18	+	82	ENSG00000089351	GRAMD1A	29305	protein_coding	2659	1	NM_020895.5	NM_020895	19	q13.11	20	0	171.56	180.44	0.868943	0.992458	0.950787	-0.0818439	0.0416709	chr19:35023344-35023426
chr19	35023548	35026048	ENST00000317991	intron	19	+	2500	ENSG00000089351	GRAMD1A	29305	protein_coding	2659	1	NM_020895.5	NM_020895	19	q13.11	20	1	223.26	236.99	0.855179	0.991923	0.942065	-0.086886	0.0498575	chr19:35023548-35026048
chr19	35030861	35032527	ENST00000262631	intron	1	+	1666	ENSG00000105711	SCN1B	10586	protein_coding	1666	1	NM_001037.5	NM_001037	19	q13.11	6	0	49.92	51.73	0.874266	0.997661	0.965011	-0.0907442	0.0326503	chr19:35030861-35032527
chr19	35032695	35033498	ENST00000262631	intron	2	+	803	ENSG00000105711	SCN1B	10586	protein_coding	1666	1	NM_001037.5	NM_001037	19	q13.11	6	0	80.82	80.84	0.958261	0.998772	0.999753	-0.0414917	-0.000981065	chr19:35032695-35033498
chr19	35033740	35039116	ENST00000262631	intron	3	+	5376	ENSG00000105711	SCN1B	10586	protein_coding	1666	1	NM_001037.5	NM_001037	19	q13.11	6	0	80.03	86.11	0.755097	0.995949	0.929393	-0.174295	0.0665562	chr19:35033740-35039116
chr19	35039259	35039634	ENST00000262631	intron	4	+	375	ENSG00000105711	SCN1B	10586	protein_coding	1666	1	NM_001037.5	NM_001037	19	q13.11	6	0	80.68	82.92	0.879921	0.997576	0.972986	-0.0930651	0.0245898	chr19:35039259-35039634
chr19	35039707	35039796	ENST00000262631	intron	5	+	89	ENSG00000105711	SCN1B	10586	protein_coding	1666	1	NM_001037.5	NM_001037	19	q13.11	6	1	77.67	77.78	0.94217	0.999065	0.998586	-0.0564153	0.00047889	chr19:35039707-35039796
chr19	35138895	35140075	ENST00000351325	intron	1	+	1180	ENSG00000266964	FXYD1	4025	protein_coding	576	1	NM_021902.4	NM_021902	19	q13.12	8	0	26.86	44.86	0.235275	0.91748	0.598752	-0.363477	0.318728	chr19:35138895-35140075
chr19	35140141	35140596	ENST00000351325	intron	2	+	455	ENSG00000266964	FXYD1	4025	protein_coding	576	1	NM_021902.4	NM_021902	19	q13.12	8	0	51.4	54.38	0.712927	0.99619	0.9452	-0.232274	0.0509893	chr19:35140141-35140596
chr19	35140630	35141131	ENST00000351325	intron	3	+	501	ENSG00000266964	FXYD1	4025	protein_coding	576	1	NM_021902.4	NM_021902	19	q13.12	8	0	53.66	55.71	0.775321	0.998395	0.963202	-0.187881	0.0351926	chr19:35140630-35141131
chr19	35141207	35141535	ENST00000351325	intron	4	+	328	ENSG00000266964	FXYD1	4025	protein_coding	576	1	NM_021902.4	NM_021902	19	q13.12	8	0	47.6	50.23	0.657033	0.999257	0.947641	-0.290608	0.0516161	chr19:35141207-35141535
chr19	35141573	35142471	ENST00000351325	intron	5	+	898	ENSG00000266964	FXYD1	4025	protein_coding	576	1	NM_021902.4	NM_021902	19	q13.12	8	0	45.51	46.22	0.858593	0.997868	0.984639	-0.126046	0.0132297	chr19:35141573-35142471
chr19	35142522	35142719	ENST00000351325	intron	6	+	197	ENSG00000266964	FXYD1	4025	protein_coding	576	1	NM_021902.4	NM_021902	19	q13.12	8	0	41.66	43.07	0.747031	0.998432	0.967263	-0.220232	0.0311699	chr19:35142522-35142719
chr19	35142772	35142916	ENST00000351325	intron	7	+	144	ENSG00000266964	FXYD1	4025	protein_coding	576	1	NM_021902.4	NM_021902	19	q13.12	8	1	51.79	59.26	0.66399	0.971484	0.873945	-0.209956	0.0975384	chr19:35142772-35142916
chr19	35154810	35155550	ENST00000392219	intron	1	+	740	ENSG00000089327	FXYD5	4029	protein_coding	878	1	NM_014164.6	NM_014164	19	q13.12	9	0	1249.29	1622.38	0.684993	0.848811	0.770035	-0.0850421	0.0787758	chr19:35154810-35155550
chr19	35155612	35157420	ENST00000392219	intron	2	+	1808	ENSG00000089327	FXYD5	4029	protein_coding	878	1	NM_014164.6	NM_014164	19	q13.12	9	0	1856.01	1955.66	0.925622	0.969632	0.949045	-0.0234234	0.0205869	chr19:35155612-35157420
chr19	35157502	35158343	ENST00000392219	intron	3	+	841	ENSG00000089327	FXYD5	4029	protein_coding	878	1	NM_014164.6	NM_014164	19	q13.12	9	0	2541.51	2640.75	0.943147	0.978176	0.96242	-0.0192726	0.0157566	chr19:35157502-35158343
chr19	35158401	35160708	ENST00000392219	intron	4	+	2307	ENSG00000089327	FXYD5	4029	protein_coding	878	1	NM_014164.6	NM_014164	19	q13.12	9	0	2549.96	2616.56	0.957387	0.987522	0.974547	-0.0171601	0.0129753	chr19:35158401-35160708
chr19	35160802	35164155	ENST00000392219	intron	5	+	3353	ENSG00000089327	FXYD5	4029	protein_coding	878	1	NM_014164.6	NM_014164	19	q13.12	9	0	2599.7	2709.73	0.943326	0.97371	0.959394	-0.0160681	0.0143155	chr19:35160802-35164155
chr19	35164246	35166141	ENST00000392219	intron	6	+	1895	ENSG00000089327	FXYD5	4029	protein_coding	878	1	NM_014164.6	NM_014164	19	q13.12	9	0	1902.59	1944.7	0.949247	0.996621	0.978346	-0.0290993	0.0182749	chr19:35164246-35166141
chr19	35166172	35166250	ENST00000392219	intron	7	+	78	ENSG00000089327	FXYD5	4029	protein_coding	878	1	NM_014164.6	NM_014164	19	q13.12	9	0	1680.18	1715.9	0.952501	0.995271	0.979183	-0.0266815	0.0160876	chr19:35166172-35166250
chr19	35166326	35169565	ENST00000392219	intron	8	+	3239	ENSG00000089327	FXYD5	4029	protein_coding	878	1	NM_014164.6	NM_014164	19	q13.12	9	1	1943.71	1999.03	0.956544	0.984575	0.972327	-0.0157824	0.0122479	chr19:35166326-35169565
chr19	35269164	35269445	ENST00000222305	intron	1	+	281	ENSG00000105698	USF2	12594	protein_coding	1746	1	NM_003367.4	NM_003367	19	q13.12	10	0	310.32	322.77	0.896917	0.992463	0.961428	-0.0645103	0.0310352	chr19:35269164-35269445
chr19	35269493	35269580	ENST00000222305	intron	2	+	87	ENSG00000105698	USF2	12594	protein_coding	1746	1	NM_003367.4	NM_003367	19	q13.12	10	0	473.74	492.05	0.912652	0.991187	0.962788	-0.0501365	0.0283983	chr19:35269493-35269580
chr19	35269700	35269802	ENST00000222305	intron	3	+	102	ENSG00000105698	USF2	12594	protein_coding	1746	1	NM_003367.4	NM_003367	19	q13.12	10	0	521.86	628.53	0.749513	0.896739	0.830287	-0.0807735	0.0664524	chr19:35269700-35269802
chr19	35270004	35270446	ENST00000222305	intron	4	+	442	ENSG00000105698	USF2	12594	protein_coding	1746	1	NM_003367.4	NM_003367	19	q13.12	10	0	344.6	427.45	0.71287	0.878617	0.806176	-0.0933064	0.0724405	chr19:35270004-35270446
chr19	35270598	35270717	ENST00000222305	intron	5	+	119	ENSG00000105698	USF2	12594	protein_coding	1746	1	NM_003367.4	NM_003367	19	q13.12	10	0	731.97	747.4	0.92154	0.999774	0.979355	-0.0578151	0.0204186	chr19:35270598-35270717
chr19	35270806	35271082	ENST00000222305	intron	6	+	276	ENSG00000105698	USF2	12594	protein_coding	1746	1	NM_003367.4	NM_003367	19	q13.12	10	0	932.52	946.12	0.956269	0.99839	0.985626	-0.0293569	0.0127648	chr19:35270806-35271082
chr19	35271142	35278697	ENST00000222305	intron	7	+	7555	ENSG00000105698	USF2	12594	protein_coding	1746	1	NM_003367.4	NM_003367	19	q13.12	10	0	935.44	992.55	0.909519	0.967472	0.942461	-0.0329421	0.0250103	chr19:35271142-35278697
chr19	35278793	35278945	ENST00000222305	intron	8	+	152	ENSG00000105698	USF2	12594	protein_coding	1746	1	NM_003367.4	NM_003367	19	q13.12	10	0	877.7	921.44	0.925057	0.973034	0.952531	-0.0274735	0.0205032	chr19:35278793-35278945
chr19	35279075	35279166	ENST00000222305	intron	9	+	91	ENSG00000105698	USF2	12594	protein_coding	1746	1	NM_003367.4	NM_003367	19	q13.12	10	1	716.53	830.9	0.789676	0.921193	0.862354	-0.0726778	0.0588384	chr19:35279075-35279166
chr19	35497539	35498715	ENST00000339686	intron	15	-	1176	ENSG00000161249	DMKN	25063	protein_coding	1924	1	NM_033317.5	NM_033317	19	q13.12	16	1	18.41	37.82	0.181573	0.863971	0.486779	-0.305207	0.377191	chr19:35497539-35498715
chr19	35498764	35498873	ENST00000339686	intron	14	-	109	ENSG00000161249	DMKN	25063	protein_coding	1924	1	NM_033317.5	NM_033317	19	q13.12	16	0	27.11	27.3	0.845572	0.997164	0.99304	-0.147468	0.004124	chr19:35498764-35498873
chr19	35498898	35499957	ENST00000339686	intron	13	-	1059	ENSG00000161249	DMKN	25063	protein_coding	1924	1	NM_033317.5	NM_033317	19	q13.12	16	0	27.99	28.41	0.836947	0.996634	0.985216	-0.148269	0.0114172	chr19:35498898-35499957
chr19	35500030	35500532	ENST00000339686	intron	12	-	502	ENSG00000161249	DMKN	25063	protein_coding	1924	1	NM_033317.5	NM_033317	19	q13.12	16	0	23.6	36.93	0.222012	0.99283	0.639047	-0.417035	0.353783	chr19:35500030-35500532
chr19	35500581	35502135	ENST00000339686	intron	11	-	1554	ENSG00000161249	DMKN	25063	protein_coding	1924	1	NM_033317.5	NM_033317	19	q13.12	16	0	34.7	35.96	0.814528	0.997314	0.964961	-0.150433	0.0323533	chr19:35500581-35502135
chr19	35502184	35502829	ENST00000339686	intron	10	-	645	ENSG00000161249	DMKN	25063	protein_coding	1924	1	NM_033317.5	NM_033317	19	q13.12	16	0	33.62	35.15	0.850522	0.993629	0.956472	-0.105951	0.0371571	chr19:35502184-35502829
chr19	35502887	35505717	ENST00000339686	intron	9	-	2830	ENSG00000161249	DMKN	25063	protein_coding	1924	1	NM_033317.5	NM_033317	19	q13.12	16	0	40.62	63.56	0.375981	0.822856	0.639081	-0.2631	0.183775	chr19:35502887-35505717
chr19	35505766	35505938	ENST00000339686	intron	8	-	172	ENSG00000161249	DMKN	25063	protein_coding	1924	1	NM_033317.5	NM_033317	19	q13.12	16	0	52.04	55.16	0.813852	0.995863	0.943437	-0.129585	0.0524256	chr19:35505766-35505938
chr19	35505987	35509910	ENST00000339686	intron	7	-	3923	ENSG00000161249	DMKN	25063	protein_coding	1924	1	NM_033317.5	NM_033317	19	q13.12	16	0	26.95	72.42	0.0715866	0.852046	0.372135	-0.300548	0.479911	chr19:35505987-35509910
chr19	35509962	35510183	ENST00000339686	intron	6	-	221	ENSG00000161249	DMKN	25063	protein_coding	1924	1	NM_033317.5	NM_033317	19	q13.12	16	0	38.59	55.1	0.411134	0.933073	0.700363	-0.289229	0.23271	chr19:35509962-35510183
chr19	35510253	35511410	ENST00000339686	intron	5	-	1157	ENSG00000161249	DMKN	25063	protein_coding	1924	1	NM_033317.5	NM_033317	19	q13.12	16	0	33.32	43.52	0.37097	0.985522	0.765625	-0.394655	0.219897	chr19:35510253-35511410
chr19	35511594	35511762	ENST00000339686	intron	4	-	168	ENSG00000161249	DMKN	25063	protein_coding	1924	1	NM_033317.5	NM_033317	19	q13.12	16	0	47.08	47.42	0.877565	0.999013	0.99283	-0.115265	0.00618346	chr19:35511594-35511762
chr19	35511814	35512420	ENST00000339686	intron	3	-	606	ENSG00000161249	DMKN	25063	protein_coding	1924	1	NM_033317.5	NM_033317	19	q13.12	16	0	38.56	39.05	0.894948	0.996195	0.987452	-0.0925044	0.00874342	chr19:35511814-35512420
chr19	35512478	35512589	ENST00000339686	intron	2	-	111	ENSG00000161249	DMKN	25063	protein_coding	1924	1	NM_033317.5	NM_033317	19	q13.12	16	0	31.19	31.77	0.841395	0.997392	0.981744	-0.140349	0.0156479	chr19:35512478-35512589
chr19	35512791	35513049	ENST00000339686	intron	1	-	258	ENSG00000161249	DMKN	25063	protein_coding	1924	1	NM_033317.5	NM_033317	19	q13.12	16	0	32.66	32.68	0.874787	0.997673	0.999388	-0.124601	-0.00171463	chr19:35512791-35513049
chr19	35523534	35524710	ENST00000452271	intron	3	-	1176	ENSG00000189001	SBSN	24950	protein_coding	1946	1	NM_001166034.2	NM_001166034	19	q13.12	4	1	48.89	49	0.899284	0.998867	0.997755	-0.0984707	0.00111142	chr19:35523534-35524710
chr19	35524756	35524858	ENST00000452271	intron	2	-	102	ENSG00000189001	SBSN	24950	protein_coding	1946	1	NM_001166034.2	NM_001166034	19	q13.12	4	0	58.18	58.29	0.905454	0.99934	0.998113	-0.0926587	0.00122724	chr19:35524756-35524858
chr19	35524925	35526643	ENST00000452271	intron	1	-	1718	ENSG00000189001	SBSN	24950	protein_coding	1946	1	NM_001166034.2	NM_001166034	19	q13.12	4	0	47.47	54.18	0.716451	0.982506	0.876154	-0.159703	0.106352	chr19:35524925-35526643
chr19	35545817	35545887	ENST00000222284	intron	1	+	70	ENSG00000105677	TMEM147	30414	protein_coding	868	1	NM_032635.4	NM_032635	19	q13.12	7	0	547.16	616.32	0.824979	0.937941	0.887786	-0.0628064	0.0501555	chr19:35545817-35545887
chr19	35545958	35546525	ENST00000222284	intron	2	+	567	ENSG00000105677	TMEM147	30414	protein_coding	868	1	NM_032635.4	NM_032635	19	q13.12	7	0	556.11	578.36	0.92577	0.984493	0.961529	-0.0357596	0.0229638	chr19:35545958-35546525
chr19	35546586	35546671	ENST00000222284	intron	3	+	85	ENSG00000105677	TMEM147	30414	protein_coding	868	1	NM_032635.4	NM_032635	19	q13.12	7	0	580.49	607.84	0.902534	0.985536	0.955005	-0.0524702	0.0305318	chr19:35546586-35546671
chr19	35546809	35546944	ENST00000222284	intron	4	+	135	ENSG00000105677	TMEM147	30414	protein_coding	868	1	NM_032635.4	NM_032635	19	q13.12	7	0	626.51	673.81	0.881133	0.963284	0.929802	-0.0486693	0.0334821	chr19:35546809-35546944
chr19	35547030	35547118	ENST00000222284	intron	5	+	88	ENSG00000105677	TMEM147	30414	protein_coding	868	1	NM_032635.4	NM_032635	19	q13.12	7	0	724.48	781.78	0.869404	0.967742	0.926706	-0.0573019	0.0410363	chr19:35547030-35547118
chr19	35547241	35547323	ENST00000222284	intron	6	+	82	ENSG00000105677	TMEM147	30414	protein_coding	868	1	NM_032635.4	NM_032635	19	q13.12	7	1	524.85	529.01	0.972539	0.999315	0.992136	-0.019597	0.00717885	chr19:35547241-35547323
chr19	35612893	35613729	ENST00000203166	intron	1	+	836	ENSG00000249115	HAUS5	29130	protein_coding	4324	1	NM_015302.2	NM_015302	19	q13.12	19	0	34.7	35.64	0.872985	0.997541	0.973625	-0.10064	0.023916	chr19:35612893-35613729
chr19	35613793	35613867	ENST00000203166	intron	2	+	74	ENSG00000249115	HAUS5	29130	protein_coding	4324	1	NM_015302.2	NM_015302	19	q13.12	19	0	33.23	38.71	0.617579	0.983965	0.858435	-0.240856	0.12553	chr19:35613793-35613867
chr19	35613901	35614034	ENST00000203166	intron	3	+	133	ENSG00000249115	HAUS5	29130	protein_coding	4324	1	NM_015302.2	NM_015302	19	q13.12	19	0	35.08	37.41	0.734775	0.996385	0.937717	-0.202942	0.0586677	chr19:35613901-35614034
chr19	35614060	35615041	ENST00000203166	intron	4	+	981	ENSG00000249115	HAUS5	29130	protein_coding	4324	1	NM_015302.2	NM_015302	19	q13.12	19	0	36.41	39.12	0.746675	0.99639	0.930726	-0.184051	0.0656644	chr19:35614060-35615041
chr19	35615148	35615226	ENST00000203166	intron	5	+	78	ENSG00000249115	HAUS5	29130	protein_coding	4324	1	NM_015302.2	NM_015302	19	q13.12	19	0	42.7	42.73	0.968969	0.995398	0.999298	-0.0303294	-0.00390005	chr19:35615148-35615226
chr19	35615387	35617123	ENST00000203166	intron	6	+	1736	ENSG00000249115	HAUS5	29130	protein_coding	4324	1	NM_015302.2	NM_015302	19	q13.12	19	0	21.48	22.34	0.812888	0.995228	0.961504	-0.148616	0.0337235	chr19:35615387-35617123
chr19	35617194	35617286	ENST00000203166	intron	7	+	92	ENSG00000249115	HAUS5	29130	protein_coding	4324	1	NM_015302.2	NM_015302	19	q13.12	19	0	27.1	29.18	0.753024	0.992984	0.928718	-0.175694	0.0642662	chr19:35617194-35617286
chr19	35617370	35617854	ENST00000203166	intron	8	+	484	ENSG00000249115	HAUS5	29130	protein_coding	4324	1	NM_015302.2	NM_015302	19	q13.12	19	0	33.22	34.32	0.857493	0.996423	0.967949	-0.110456	0.0284744	chr19:35617370-35617854
chr19	35617913	35618070	ENST00000203166	intron	9	+	157	ENSG00000249115	HAUS5	29130	protein_coding	4324	1	NM_015302.2	NM_015302	19	q13.12	19	0	34.77	36.75	0.804712	0.995615	0.946122	-0.14141	0.0494921	chr19:35617913-35618070
chr19	35618196	35618401	ENST00000203166	intron	10	+	205	ENSG00000249115	HAUS5	29130	protein_coding	4324	1	NM_015302.2	NM_015302	19	q13.12	19	0	35.7	44.85	0.5516	0.953067	0.795987	-0.244386	0.157081	chr19:35618196-35618401
chr19	35618466	35618568	ENST00000203166	intron	11	+	102	ENSG00000249115	HAUS5	29130	protein_coding	4324	1	NM_015302.2	NM_015302	19	q13.12	19	0	33.52	42.36	0.508542	0.958595	0.791313	-0.28277	0.167282	chr19:35618466-35618568
chr19	35618700	35618886	ENST00000203166	intron	12	+	186	ENSG00000249115	HAUS5	29130	protein_coding	4324	1	NM_015302.2	NM_015302	19	q13.12	19	0	22.53	24.14	0.769866	0.992936	0.933306	-0.16344	0.05963	chr19:35618700-35618886
chr19	35619050	35619423	ENST00000203166	intron	13	+	373	ENSG00000249115	HAUS5	29130	protein_coding	4324	1	NM_015302.2	NM_015302	19	q13.12	19	0	29.27	31.32	0.774036	0.99226	0.934547	-0.160511	0.0577131	chr19:35619050-35619423
chr19	35619505	35619612	ENST00000203166	intron	14	+	107	ENSG00000249115	HAUS5	29130	protein_coding	4324	1	NM_015302.2	NM_015302	19	q13.12	19	0	38.53	40.03	0.849901	0.997013	0.962528	-0.112627	0.0344853	chr19:35619505-35619612
chr19	35619759	35620011	ENST00000203166	intron	15	+	252	ENSG00000249115	HAUS5	29130	protein_coding	4324	1	NM_015302.2	NM_015302	19	q13.12	19	0	21.15	55.75	0.150091	0.694588	0.379372	-0.229281	0.315216	chr19:35619759-35620011
chr19	35620124	35620194	ENST00000203166	intron	16	+	70	ENSG00000249115	HAUS5	29130	protein_coding	4324	1	NM_015302.2	NM_015302	19	q13.12	19	0	25.92	28.78	0.675865	0.993344	0.900625	-0.224761	0.0927186	chr19:35620124-35620194
chr19	35620328	35622600	ENST00000203166	intron	17	+	2272	ENSG00000249115	HAUS5	29130	protein_coding	4324	1	NM_015302.2	NM_015302	19	q13.12	19	0	31.41	32.92	0.802644	0.995757	0.954131	-0.151487	0.0416253	chr19:35620328-35622600
chr19	35622734	35622875	ENST00000203166	intron	18	+	141	ENSG00000249115	HAUS5	29130	protein_coding	4324	1	NM_015302.2	NM_015302	19	q13.12	19	1	26.15	27.33	0.818178	0.994302	0.956824	-0.138646	0.0374781	chr19:35622734-35622875
chr19	35629282	35629519	ENST00000262633	intron	1	+	237	ENSG00000126254	RBM42	28117	protein_coding	1692	1	NM_024321.5	NM_024321	19	q13.12	10	0	403.23	407.48	0.964091	0.999058	0.98957	-0.0254793	0.00948779	chr19:35629282-35629519
chr19	35629674	35631139	ENST00000262633	intron	2	+	1465	ENSG00000126254	RBM42	28117	protein_coding	1692	1	NM_024321.5	NM_024321	19	q13.12	10	0	371.29	376.55	0.954617	0.999368	0.986031	-0.0314139	0.0133366	chr19:35629674-35631139
chr19	35631225	35631330	ENST00000262633	intron	3	+	105	ENSG00000126254	RBM42	28117	protein_coding	1692	1	NM_024321.5	NM_024321	19	q13.12	10	0	310.75	311.68	0.984356	0.999783	0.997016	-0.0126606	0.00276713	chr19:35631225-35631330
chr19	35631406	35632935	ENST00000262633	intron	4	+	1529	ENSG00000126254	RBM42	28117	protein_coding	1692	1	NM_024321.5	NM_024321	19	q13.12	10	0	319.6	510.77	0.521045	0.721801	0.625722	-0.104677	0.0960786	chr19:35631406-35632935
chr19	35633002	35633076	ENST00000262633	intron	5	+	74	ENSG00000126254	RBM42	28117	protein_coding	1692	1	NM_024321.5	NM_024321	19	q13.12	10	0	261.11	304.62	0.77222	0.923101	0.857166	-0.0849462	0.065935	chr19:35633002-35633076
chr19	35633253	35633686	ENST00000262633	intron	6	+	433	ENSG00000126254	RBM42	28117	protein_coding	1692	1	NM_024321.5	NM_024321	19	q13.12	10	0	364.42	369.48	0.955644	0.998599	0.986305	-0.030661	0.0122939	chr19:35633253-35633686
chr19	35634020	35634255	ENST00000262633	intron	7	+	235	ENSG00000126254	RBM42	28117	protein_coding	1692	1	NM_024321.5	NM_024321	19	q13.12	10	0	342.25	346.92	0.95018	0.99907	0.986539	-0.0363584	0.0125312	chr19:35634020-35634255
chr19	35634374	35637157	ENST00000262633	intron	8	+	2783	ENSG00000126254	RBM42	28117	protein_coding	1692	1	NM_024321.5	NM_024321	19	q13.12	10	0	472.08	475.81	0.967584	0.999808	0.992161	-0.0245769	0.00764727	chr19:35634374-35637157
chr19	35637353	35637441	ENST00000262633	intron	9	+	88	ENSG00000126254	RBM42	28117	protein_coding	1692	1	NM_024321.5	NM_024321	19	q13.12	10	1	486.56	491.92	0.965813	0.998934	0.989104	-0.0232913	0.00982972	chr19:35637353-35637441
chr19	35642157	35642433	ENST00000402764	intron	1	+	276	ENSG00000105672	ETV2	3491	protein_coding	1487	1	NM_014209.4	NM_014209	19	q13.12	7	0	NA	NA	NA	NA	NA	NA	NA	chr19:35642157-35642433
chr19	35642531	35642614	ENST00000402764	intron	2	+	83	ENSG00000105672	ETV2	3491	protein_coding	1487	1	NM_014209.4	NM_014209	19	q13.12	7	0	NA	NA	NA	NA	NA	NA	NA	chr19:35642531-35642614
chr19	35642699	35642964	ENST00000402764	intron	3	+	265	ENSG00000105672	ETV2	3491	protein_coding	1487	1	NM_014209.4	NM_014209	19	q13.12	7	0	NA	NA	NA	NA	NA	NA	NA	chr19:35642699-35642964
chr19	35643046	35643273	ENST00000402764	intron	4	+	227	ENSG00000105672	ETV2	3491	protein_coding	1487	1	NM_014209.4	NM_014209	19	q13.12	7	0	NA	NA	NA	NA	NA	NA	NA	chr19:35643046-35643273
chr19	35643754	35644234	ENST00000402764	intron	5	+	480	ENSG00000105672	ETV2	3491	protein_coding	1487	1	NM_014209.4	NM_014209	19	q13.12	7	0	12	16.82	0.308837	0.9985	0.713436	-0.4046	0.285064	chr19:35643754-35644234
chr19	35644348	35644651	ENST00000402764	intron	6	+	303	ENSG00000105672	ETV2	3491	protein_coding	1487	1	NM_014209.4	NM_014209	19	q13.12	7	1	11.12	38.07	0.134662	0.523704	0.292094	-0.157431	0.23161	chr19:35644348-35644651
chr19	35718382	35719468	ENST00000420124	intron	1	+	1086	ENSG00000272333	KMT2B	15840	protein_coding	8485	1	NM_014727.3	NM_014727	19	q13.12	37	0	27.34	30.67	0.664934	0.992073	0.891425	-0.226491	0.100648	chr19:35718382-35719468
chr19	35719542	35719783	ENST00000420124	intron	2	+	241	ENSG00000272333	KMT2B	15840	protein_coding	8485	1	NM_014727.3	NM_014727	19	q13.12	37	0	39.6	44.52	0.70563	0.991081	0.889488	-0.183858	0.101593	chr19:35719542-35719783
chr19	35721805	35722358	ENST00000420124	intron	3	+	553	ENSG00000272333	KMT2B	15840	protein_coding	8485	1	NM_014727.3	NM_014727	19	q13.12	37	0	36.88	39.51	0.786157	0.994116	0.933435	-0.147278	0.0606814	chr19:35721805-35722358
chr19	35722473	35722567	ENST00000420124	intron	4	+	94	ENSG00000272333	KMT2B	15840	protein_coding	8485	1	NM_014727.3	NM_014727	19	q13.12	37	0	53.19	61.59	0.643209	0.986595	0.863614	-0.220405	0.122981	chr19:35722473-35722567
chr19	35722719	35722994	ENST00000420124	intron	5	+	275	ENSG00000272333	KMT2B	15840	protein_coding	8485	1	NM_014727.3	NM_014727	19	q13.12	37	0	44.71	46.14	0.862008	0.997931	0.969007	-0.107	0.0289238	chr19:35722719-35722994
chr19	35723275	35723446	ENST00000420124	intron	6	+	171	ENSG00000272333	KMT2B	15840	protein_coding	8485	1	NM_014727.3	NM_014727	19	q13.12	37	0	52.73	59.3	0.701765	0.987042	0.889207	-0.187442	0.0978348	chr19:35723275-35723446
chr19	35723503	35723731	ENST00000420124	intron	7	+	228	ENSG00000272333	KMT2B	15840	protein_coding	8485	1	NM_014727.3	NM_014727	19	q13.12	37	0	36.88	59.29	0.371664	0.847319	0.622027	-0.250364	0.225292	chr19:35723503-35723731
chr19	35724008	35724636	ENST00000420124	intron	8	+	628	ENSG00000272333	KMT2B	15840	protein_coding	8485	1	NM_014727.3	NM_014727	19	q13.12	37	0	46.63	58.62	0.564186	0.968107	0.795462	-0.231276	0.172645	chr19:35724008-35724636
chr19	35724732	35724988	ENST00000420124	intron	9	+	256	ENSG00000272333	KMT2B	15840	protein_coding	8485	1	NM_014727.3	NM_014727	19	q13.12	37	0	50.64	54.56	0.748654	0.996129	0.928152	-0.179498	0.0679762	chr19:35724732-35724988
chr19	35725088	35725219	ENST00000420124	intron	10	+	131	ENSG00000272333	KMT2B	15840	protein_coding	8485	1	NM_014727.3	NM_014727	19	q13.12	37	0	44.48	45.03	0.927119	0.998317	0.987786	-0.0606672	0.0105306	chr19:35725088-35725219
chr19	35725334	35725478	ENST00000420124	intron	11	+	144	ENSG00000272333	KMT2B	15840	protein_coding	8485	1	NM_014727.3	NM_014727	19	q13.12	37	0	52.03	56.07	0.764573	0.996855	0.927947	-0.163375	0.0689082	chr19:35725334-35725478
chr19	35725626	35725722	ENST00000420124	intron	12	+	96	ENSG00000272333	KMT2B	15840	protein_coding	8485	1	NM_014727.3	NM_014727	19	q13.12	37	0	44.73	45.44	0.912483	0.998445	0.984375	-0.0718918	0.0140697	chr19:35725626-35725722
chr19	35725819	35726235	ENST00000420124	intron	13	+	416	ENSG00000272333	KMT2B	15840	protein_coding	8485	1	NM_014727.3	NM_014727	19	q13.12	37	0	48.14	52.51	0.735876	0.993941	0.916778	-0.180902	0.0771629	chr19:35725819-35726235
chr19	35726354	35727155	ENST00000420124	intron	14	+	801	ENSG00000272333	KMT2B	15840	protein_coding	8485	1	NM_014727.3	NM_014727	19	q13.12	37	0	70.67	72.33	0.908961	0.99929	0.97705	-0.0680881	0.0222399	chr19:35726354-35727155
chr19	35727270	35727437	ENST00000420124	intron	15	+	167	ENSG00000272333	KMT2B	15840	protein_coding	8485	1	NM_014727.3	NM_014727	19	q13.12	37	0	40.82	41.25	0.941734	0.99668	0.989576	-0.047842	0.00710401	chr19:35727270-35727437
chr19	35727623	35727697	ENST00000420124	intron	16	+	74	ENSG00000272333	KMT2B	15840	protein_coding	8485	1	NM_014727.3	NM_014727	19	q13.12	37	0	34.33	36.53	0.792068	0.995301	0.939776	-0.147707	0.0555254	chr19:35727623-35727697
chr19	35727788	35727880	ENST00000420124	intron	17	+	92	ENSG00000272333	KMT2B	15840	protein_coding	8485	1	NM_014727.3	NM_014727	19	q13.12	37	0	45.37	45.56	0.962041	0.996847	0.99583	-0.0337885	0.00101687	chr19:35727788-35727880
chr19	35727986	35728097	ENST00000420124	intron	18	+	111	ENSG00000272333	KMT2B	15840	protein_coding	8485	1	NM_014727.3	NM_014727	19	q13.12	37	0	51.33	52.79	0.880787	0.998432	0.972343	-0.0915563	0.0260892	chr19:35727986-35728097
chr19	35728172	35728773	ENST00000420124	intron	19	+	601	ENSG00000272333	KMT2B	15840	protein_coding	8485	1	NM_014727.3	NM_014727	19	q13.12	37	0	70.1	74.36	0.841353	0.991951	0.942711	-0.101358	0.0492401	chr19:35728172-35728773
chr19	35728890	35728984	ENST00000420124	intron	20	+	94	ENSG00000272333	KMT2B	15840	protein_coding	8485	1	NM_014727.3	NM_014727	19	q13.12	37	0	68.62	71.15	0.872055	0.996927	0.964441	-0.0923866	0.0324861	chr19:35728890-35728984
chr19	35729077	35729158	ENST00000420124	intron	21	+	81	ENSG00000272333	KMT2B	15840	protein_coding	8485	1	NM_014727.3	NM_014727	19	q13.12	37	0	65.3	66.86	0.900226	0.998398	0.976668	-0.0764412	0.0217304	chr19:35729077-35729158
chr19	35729297	35729966	ENST00000420124	intron	22	+	669	ENSG00000272333	KMT2B	15840	protein_coding	8485	1	NM_014727.3	NM_014727	19	q13.12	37	0	48.22	64.16	0.5706	0.908078	0.751559	-0.180958	0.156519	chr19:35729297-35729966
chr19	35730126	35730341	ENST00000420124	intron	23	+	215	ENSG00000272333	KMT2B	15840	protein_coding	8485	1	NM_014727.3	NM_014727	19	q13.12	37	0	59.16	64.34	0.779021	0.989225	0.91949	-0.140469	0.0697353	chr19:35730126-35730341
chr19	35730463	35730537	ENST00000420124	intron	24	+	74	ENSG00000272333	KMT2B	15840	protein_coding	8485	1	NM_014727.3	NM_014727	19	q13.12	37	0	55.41	62.29	0.698311	0.989961	0.889549	-0.191238	0.100412	chr19:35730463-35730537
chr19	35730617	35730706	ENST00000420124	intron	25	+	89	ENSG00000272333	KMT2B	15840	protein_coding	8485	1	NM_014727.3	NM_014727	19	q13.12	37	0	35.59	43.96	0.579942	0.964699	0.8096	-0.229657	0.155099	chr19:35730617-35730706
chr19	35730868	35731907	ENST00000420124	intron	26	+	1039	ENSG00000272333	KMT2B	15840	protein_coding	8485	1	NM_014727.3	NM_014727	19	q13.12	37	0	83.56	87.59	0.854168	0.996116	0.95399	-0.0998218	0.0421255	chr19:35730868-35731907
chr19	35732136	35732214	ENST00000420124	intron	27	+	78	ENSG00000272333	KMT2B	15840	protein_coding	8485	1	NM_014727.3	NM_014727	19	q13.12	37	0	84.26	88.19	0.854836	0.997275	0.955437	-0.100602	0.0418376	chr19:35732136-35732214
chr19	35733509	35733596	ENST00000420124	intron	28	+	87	ENSG00000272333	KMT2B	15840	protein_coding	8485	1	NM_014727.3	NM_014727	19	q13.12	37	0	47.21	73.9	0.444358	0.831653	0.638836	-0.194478	0.192816	chr19:35733509-35733596
chr19	35733687	35733762	ENST00000420124	intron	29	+	75	ENSG00000272333	KMT2B	15840	protein_coding	8485	1	NM_014727.3	NM_014727	19	q13.12	37	0	60.04	70.86	0.6366	0.982475	0.847305	-0.210705	0.135171	chr19:35733687-35733762
chr19	35733873	35736689	ENST00000420124	intron	30	+	2816	ENSG00000272333	KMT2B	15840	protein_coding	8485	1	NM_014727.3	NM_014727	19	q13.12	37	0	62.7	70.7	0.716809	0.981992	0.886846	-0.170037	0.0951462	chr19:35733873-35736689
chr19	35736828	35736911	ENST00000420124	intron	31	+	83	ENSG00000272333	KMT2B	15840	protein_coding	8485	1	NM_014727.3	NM_014727	19	q13.12	37	0	67.41	73.05	0.766988	0.993107	0.922793	-0.155805	0.0703143	chr19:35736828-35736911
chr19	35736987	35737085	ENST00000420124	intron	32	+	98	ENSG00000272333	KMT2B	15840	protein_coding	8485	1	NM_014727.3	NM_014727	19	q13.12	37	0	75.73	82.85	0.771327	0.987518	0.914062	-0.142734	0.0734568	chr19:35736987-35737085
chr19	35737264	35737635	ENST00000420124	intron	33	+	371	ENSG00000272333	KMT2B	15840	protein_coding	8485	1	NM_014727.3	NM_014727	19	q13.12	37	0	78.04	87.6	0.765441	0.969671	0.890868	-0.125426	0.0788039	chr19:35737264-35737635
chr19	35737744	35737858	ENST00000420124	intron	34	+	114	ENSG00000272333	KMT2B	15840	protein_coding	8485	1	NM_014727.3	NM_014727	19	q13.12	37	0	89	91.58	0.891279	0.998231	0.971828	-0.0805493	0.0264029	chr19:35737744-35737858
chr19	35737943	35738061	ENST00000420124	intron	35	+	118	ENSG00000272333	KMT2B	15840	protein_coding	8485	1	NM_014727.3	NM_014727	19	q13.12	37	0	81.77	83.62	0.915957	0.998155	0.977876	-0.0619189	0.0202794	chr19:35737943-35738061
chr19	35738192	35738281	ENST00000420124	intron	36	+	89	ENSG00000272333	KMT2B	15840	protein_coding	8485	1	NM_014727.3	NM_014727	19	q13.12	37	1	82.42	92.9	0.738215	0.976118	0.887191	-0.148976	0.0889276	chr19:35738192-35738281
chr19	35739627	35739709	ENST00000246532	intron	4	-	82	ENSG00000126246	IGFLR1	23620	protein_coding	1647	1	NM_024660.4	NM_024660	19	q13.12	5	1	14.47	21.48	0.372203	0.908394	0.67365	-0.301447	0.234745	chr19:35739627-35739709
chr19	35740089	35740379	ENST00000246532	intron	3	-	290	ENSG00000126246	IGFLR1	23620	protein_coding	1647	1	NM_024660.4	NM_024660	19	q13.12	5	0	11.67	22.36	0.166418	0.864356	0.521914	-0.355496	0.342442	chr19:35740089-35740379
chr19	35740565	35741023	ENST00000246532	intron	2	-	458	ENSG00000126246	IGFLR1	23620	protein_coding	1647	1	NM_024660.4	NM_024660	19	q13.12	5	0	NA	NA	NA	NA	NA	NA	NA	chr19:35740565-35741023
chr19	35741224	35742395	ENST00000246532	intron	1	-	1171	ENSG00000126246	IGFLR1	23620	protein_coding	1647	1	NM_024660.4	NM_024660	19	q13.12	5	0	NA	NA	NA	NA	NA	NA	NA	chr19:35741224-35742395
chr19	35742804	35743808	ENST00000378975	intron	5	-	1004	ENSG00000161265	U2AF1L4	23020	protein_coding	765	1	NM_001040425.3	NM_001040425	19	q13.12	6	1	58.55	117.42	0.295033	0.704701	0.498637	-0.203604	0.206063	chr19:35742804-35743808
chr19	35743905	35744011	ENST00000378975	intron	4	-	106	ENSG00000161265	U2AF1L4	23020	protein_coding	765	1	NM_001040425.3	NM_001040425	19	q13.12	6	0	7.71	82.44	0.0222286	0.219449	0.0935226	-0.071294	0.125926	chr19:35743905-35744011
chr19	35744146	35744322	ENST00000378975	intron	3	-	176	ENSG00000161265	U2AF1L4	23020	protein_coding	765	1	NM_001040425.3	NM_001040425	19	q13.12	6	0	74	108.92	0.479199	0.849206	0.679398	-0.200199	0.169808	chr19:35744146-35744322
chr19	35744422	35745124	ENST00000378975	intron	2	-	702	ENSG00000161265	U2AF1L4	23020	protein_coding	765	1	NM_001040425.3	NM_001040425	19	q13.12	6	0	37.81	193.44	0.0917951	0.341994	0.195461	-0.103666	0.146533	chr19:35744422-35745124
chr19	35745213	35745347	ENST00000378975	intron	1	-	134	ENSG00000161265	U2AF1L4	23020	protein_coding	765	1	NM_001040425.3	NM_001040425	19	q13.12	6	0	31.93	75.37	0.243281	0.616088	0.423643	-0.180363	0.192445	chr19:35745213-35745347
chr19	35745701	35745834	ENST00000587708	intron	1	+	133	ENSG00000205155	PSENEN	30100	protein_coding	1124	1	NM_172341.4	NM_172341	19	q13.12	4	0	351.92	386.42	0.871973	0.942905	0.910719	-0.0387456	0.0321863	chr19:35745701-35745834
chr19	35745992	35746418	ENST00000587708	intron	2	+	426	ENSG00000205155	PSENEN	30100	protein_coding	1124	1	NM_172341.4	NM_172341	19	q13.12	4	0	581.93	594.82	0.9327	0.998192	0.97833	-0.0456293	0.0198625	chr19:35745992-35746418
chr19	35746524	35746707	ENST00000587708	intron	3	+	183	ENSG00000205155	PSENEN	30100	protein_coding	1124	1	NM_172341.4	NM_172341	19	q13.12	4	1	413.15	431.3	0.91064	0.984944	0.957918	-0.0472777	0.0270261	chr19:35746524-35746707
chr19	35748759	35752175	ENST00000301159	intron	1	+	3416	ENSG00000267796	LIN37	33234	protein_coding	935	1	NM_019104.3	NM_019104	19	q13.12	9	0	124.07	133.85	0.822971	0.984456	0.926933	-0.103962	0.0575229	chr19:35748759-35752175
chr19	35752252	35752433	ENST00000301159	intron	2	+	181	ENSG00000267796	LIN37	33234	protein_coding	935	1	NM_019104.3	NM_019104	19	q13.12	9	0	127.16	129.12	0.936631	0.999019	0.98482	-0.0481897	0.0141985	chr19:35752252-35752433
chr19	35752485	35752803	ENST00000301159	intron	3	+	318	ENSG00000267796	LIN37	33234	protein_coding	935	1	NM_019104.3	NM_019104	19	q13.12	9	0	104.96	114.74	0.812234	0.975677	0.914764	-0.10253	0.0609129	chr19:35752485-35752803
chr19	35752834	35752913	ENST00000301159	intron	4	+	79	ENSG00000267796	LIN37	33234	protein_coding	935	1	NM_019104.3	NM_019104	19	q13.12	9	0	90.75	104.93	0.691853	0.974718	0.864862	-0.173009	0.109855	chr19:35752834-35752913
chr19	35753000	35753086	ENST00000301159	intron	5	+	86	ENSG00000267796	LIN37	33234	protein_coding	935	1	NM_019104.3	NM_019104	19	q13.12	9	0	78.47	91.36	0.667579	0.971313	0.85891	-0.191331	0.112403	chr19:35753000-35753086
chr19	35753254	35754016	ENST00000301159	intron	6	+	762	ENSG00000267796	LIN37	33234	protein_coding	935	1	NM_019104.3	NM_019104	19	q13.12	9	0	95.67	123.04	0.599459	0.911145	0.777552	-0.178093	0.133593	chr19:35753254-35754016
chr19	35754158	35754245	ENST00000301159	intron	7	+	87	ENSG00000267796	LIN37	33234	protein_coding	935	1	NM_019104.3	NM_019104	19	q13.12	9	0	102.23	104.47	0.904188	0.999407	0.978558	-0.0743708	0.0208483	chr19:35754158-35754245
chr19	35754320	35754392	ENST00000301159	intron	8	+	72	ENSG00000267796	LIN37	33234	protein_coding	935	1	NM_019104.3	NM_019104	19	q13.12	9	1	61.34	69.59	0.681339	0.985365	0.881448	-0.200109	0.103916	chr19:35754320-35754392
chr19	35755684	35755771	ENST00000004982	intron	2	-	87	ENSG00000004776	HSPB6	26511	protein_coding	1460	1	NM_144617.3	NM_144617	19	q13.12	3	1	1022.78	1054.23	0.942795	0.988889	0.970168	-0.0273729	0.0187213	chr19:35755684-35755771
chr19	35755895	35756810	ENST00000004982	intron	1	-	915	ENSG00000004776	HSPB6	26511	protein_coding	1460	1	NM_144617.3	NM_144617	19	q13.12	3	0	617.53	665.44	0.877212	0.968768	0.928003	-0.0507903	0.0407657	chr19:35755895-35756810
chr19	35758227	35759373	ENST00000396908	intron	1	+	1146	ENSG00000167595	PROSER3	25204	protein_coding	2149	1	NA	NM_001367856	19	q13.12	11	0	10.14	26.15	0.161203	0.710799	0.387763	-0.22656	0.323036	chr19:35758227-35759373
chr19	35759471	35759788	ENST00000396908	intron	2	+	317	ENSG00000167595	PROSER3	25204	protein_coding	2149	1	NA	NM_001367856	19	q13.12	11	0	33.51	35.21	0.802563	0.996942	0.951718	-0.149155	0.0452234	chr19:35759471-35759788
chr19	35759992	35762018	ENST00000396908	intron	3	+	2026	ENSG00000167595	PROSER3	25204	protein_coding	2149	1	NA	NM_001367856	19	q13.12	11	0	24.74	25.47	0.866558	0.996181	0.971339	-0.10478	0.0248418	chr19:35759992-35762018
chr19	35762147	35762252	ENST00000396908	intron	4	+	105	ENSG00000167595	PROSER3	25204	protein_coding	2149	1	NA	NM_001367856	19	q13.12	11	0	17.78	36.07	0.337177	0.643302	0.49293	-0.155753	0.150371	chr19:35762147-35762252
chr19	35762357	35764853	ENST00000396908	intron	5	+	2496	ENSG00000167595	PROSER3	25204	protein_coding	2149	1	NA	NM_001367856	19	q13.12	11	0	25.53	41.14	0.376642	0.849688	0.620564	-0.243922	0.229124	chr19:35762357-35764853
chr19	35764937	35765033	ENST00000396908	intron	6	+	96	ENSG00000167595	PROSER3	25204	protein_coding	2149	1	NA	NM_001367856	19	q13.12	11	0	25.45	41.12	0.312447	0.893191	0.61892	-0.306473	0.27427	chr19:35764937-35765033
chr19	35765177	35766767	ENST00000396908	intron	7	+	1590	ENSG00000167595	PROSER3	25204	protein_coding	2149	1	NA	NM_001367856	19	q13.12	11	0	29.7	37.07	0.567264	0.952114	0.801187	-0.233923	0.150927	chr19:35765177-35766767
chr19	35766956	35767803	ENST00000396908	intron	8	+	847	ENSG00000167595	PROSER3	25204	protein_coding	2149	1	NA	NM_001367856	19	q13.12	11	0	NA	NA	NA	NA	NA	NA	NA	chr19:35766956-35767803
chr19	35768066	35768154	ENST00000396908	intron	9	+	88	ENSG00000167595	PROSER3	25204	protein_coding	2149	1	NA	NM_001367856	19	q13.12	11	0	15.85	25.66	0.315883	0.876392	0.617693	-0.301809	0.258699	chr19:35768066-35768154
chr19	35768237	35768403	ENST00000396908	intron	10	+	166	ENSG00000167595	PROSER3	25204	protein_coding	2149	1	NA	NM_001367856	19	q13.12	11	1	18.23	47.96	0.190599	0.610158	0.380108	-0.18951	0.23005	chr19:35768237-35768403
chr19	35868784	35869666	ENST00000221891	intron	1	+	882	ENSG00000105290	APLP1	597	protein_coding	2370	1	NM_001024807.3	NM_001024807	19	q13.12	17	0	19.32	19.33	0.911216	0.99278	0.999483	-0.0882666	-0.00670261	chr19:35868784-35869666
chr19	35869811	35870895	ENST00000221891	intron	2	+	1084	ENSG00000105290	APLP1	597	protein_coding	2370	1	NM_001024807.3	NM_001024807	19	q13.12	17	0	26.48	26.58	0.932721	0.993807	0.996238	-0.0635163	-0.00243096	chr19:35869811-35870895
chr19	35871029	35871236	ENST00000221891	intron	3	+	207	ENSG00000105290	APLP1	597	protein_coding	2370	1	NM_001024807.3	NM_001024807	19	q13.12	17	0	29.62	29.62	0.947591	0.99493	1	-0.0524088	-0.00506986	chr19:35871029-35871236
chr19	35871350	35871611	ENST00000221891	intron	4	+	261	ENSG00000105290	APLP1	597	protein_coding	2370	1	NM_001024807.3	NM_001024807	19	q13.12	17	0	36.73	37	0.925619	0.99747	0.992703	-0.0670834	0.00476732	chr19:35871350-35871611
chr19	35871746	35871857	ENST00000221891	intron	5	+	111	ENSG00000105290	APLP1	597	protein_coding	2370	1	NM_001024807.3	NM_001024807	19	q13.12	17	0	39.81	39.85	0.960505	0.995859	0.998996	-0.0384913	-0.00313773	chr19:35871746-35871857
chr19	35872037	35872482	ENST00000221891	intron	6	+	445	ENSG00000105290	APLP1	597	protein_coding	2370	1	NM_001024807.3	NM_001024807	19	q13.12	17	0	60.27	60.36	0.969929	0.99766	0.998509	-0.0285799	-0.000849289	chr19:35872037-35872482
chr19	35872614	35873638	ENST00000221891	intron	7	+	1024	ENSG00000105290	APLP1	597	protein_coding	2370	1	NM_001024807.3	NM_001024807	19	q13.12	17	0	53.64	54.4	0.921508	0.997875	0.986029	-0.064521	0.0118453	chr19:35872614-35873638
chr19	35873714	35874503	ENST00000221891	intron	8	+	789	ENSG00000105290	APLP1	597	protein_coding	2370	1	NM_001024807.3	NM_001024807	19	q13.12	17	0	42.67	43.44	0.916274	0.997311	0.982274	-0.0660004	0.0150367	chr19:35873714-35874503
chr19	35874663	35874740	ENST00000221891	intron	9	+	77	ENSG00000105290	APLP1	597	protein_coding	2370	1	NM_001024807.3	NM_001024807	19	q13.12	17	0	35.52	36.45	0.892251	0.996087	0.974486	-0.082235	0.0216012	chr19:35874663-35874740
chr19	35874870	35876516	ENST00000221891	intron	10	+	1646	ENSG00000105290	APLP1	597	protein_coding	2370	1	NM_001024807.3	NM_001024807	19	q13.12	17	0	41	41.33	0.946796	0.995995	0.992015	-0.0452197	0.00397938	chr19:35874870-35876516
chr19	35876617	35877717	ENST00000221891	intron	11	+	1100	ENSG00000105290	APLP1	597	protein_coding	2370	1	NM_001024807.3	NM_001024807	19	q13.12	17	0	51.52	51.99	0.945221	0.997715	0.99096	-0.0457385	0.0067553	chr19:35876617-35877717
chr19	35877826	35878081	ENST00000221891	intron	12	+	255	ENSG00000105290	APLP1	597	protein_coding	2370	1	NM_001024807.3	NM_001024807	19	q13.12	17	0	8.89	48	0.058047	0.402418	0.185208	-0.127161	0.21721	chr19:35877826-35878081
chr19	35878109	35878583	ENST00000221891	intron	13	+	474	ENSG00000105290	APLP1	597	protein_coding	2370	1	NM_001024807.3	NM_001024807	19	q13.12	17	0	32.12	43.88	0.508151	0.919571	0.731996	-0.223845	0.187574	chr19:35878109-35878583
chr19	35878655	35878889	ENST00000221891	intron	14	+	234	ENSG00000105290	APLP1	597	protein_coding	2370	1	NM_001024807.3	NM_001024807	19	q13.12	17	0	40.22	40.49	0.938494	0.997029	0.993332	-0.0548378	0.00369716	chr19:35878655-35878889
chr19	35878953	35879073	ENST00000221891	intron	15	+	120	ENSG00000105290	APLP1	597	protein_coding	2370	1	NM_001024807.3	NM_001024807	19	q13.12	17	0	33.88	34.27	0.918369	0.996143	0.98862	-0.0702504	0.00752272	chr19:35878953-35879073
chr19	35879218	35879342	ENST00000221891	intron	16	+	124	ENSG00000105290	APLP1	597	protein_coding	2370	1	NM_001024807.3	NM_001024807	19	q13.12	17	1	49.33	56.03	0.67286	0.988469	0.880421	-0.207561	0.108048	chr19:35879218-35879342
chr19	35888613	35889889	ENST00000641389	intron	11	-	1276	ENSG00000167604	NFKBID	15671	protein_coding	1834	1	NA	NA	19	q13.12	12	1	11.4	12.11	0.691261	0.993391	0.941371	-0.25011	0.0520201	chr19:35888613-35889889
chr19	35890055	35890373	ENST00000641389	intron	10	-	318	ENSG00000167604	NFKBID	15671	protein_coding	1834	1	NA	NA	19	q13.12	12	0	NA	NA	NA	NA	NA	NA	NA	chr19:35890055-35890373
chr19	35890491	35895979	ENST00000641389	intron	9	-	5488	ENSG00000167604	NFKBID	15671	protein_coding	1834	1	NA	NA	19	q13.12	12	0	9.56	10.93	0.513856	0.990766	0.874657	-0.360801	0.116109	chr19:35890491-35895979
chr19	35896129	35896217	ENST00000641389	intron	8	-	88	ENSG00000167604	NFKBID	15671	protein_coding	1834	1	NA	NA	19	q13.12	12	0	8.16	13.81	0.214765	0.91927	0.590876	-0.376112	0.328394	chr19:35896129-35896217
chr19	35896270	35896391	ENST00000641389	intron	7	-	121	ENSG00000167604	NFKBID	15671	protein_coding	1834	1	NA	NA	19	q13.12	12	0	7.55	19.82	0.110967	0.75009	0.380928	-0.269961	0.369162	chr19:35896270-35896391
chr19	35896539	35896725	ENST00000641389	intron	6	-	186	ENSG00000167604	NFKBID	15671	protein_coding	1834	1	NA	NA	19	q13.12	12	0	11.04	11.51	0.743325	0.992611	0.959166	-0.215841	0.0334451	chr19:35896539-35896725
chr19	35896832	35896912	ENST00000641389	intron	5	-	80	ENSG00000167604	NFKBID	15671	protein_coding	1834	1	NA	NA	19	q13.12	12	0	9.4	15.73	0.225408	0.944886	0.597584	-0.372176	0.347302	chr19:35896832-35896912
chr19	35897059	35897650	ENST00000641389	intron	4	-	591	ENSG00000167604	NFKBID	15671	protein_coding	1834	1	NA	NA	19	q13.12	12	0	6.53	12.59	0.1385	0.920323	0.518666	-0.380165	0.401658	chr19:35897059-35897650
chr19	35897857	35898471	ENST00000641389	intron	3	-	614	ENSG00000167604	NFKBID	15671	protein_coding	1834	1	NA	NA	19	q13.12	12	0	9.56	12.1	0.397621	0.98503	0.790083	-0.392461	0.194948	chr19:35897857-35898471
chr19	35898533	35898718	ENST00000641389	intron	2	-	185	ENSG00000167604	NFKBID	15671	protein_coding	1834	1	NA	NA	19	q13.12	12	0	10.88	10.96	0.872248	0.982194	0.992701	-0.120453	-0.0105067	chr19:35898533-35898718
chr19	35898823	35900441	ENST00000641389	intron	1	-	1618	ENSG00000167604	NFKBID	15671	protein_coding	1834	1	NA	NA	19	q13.12	12	0	4.37	8.97	0.0467558	0.921523	0.487179	-0.440424	0.434343	chr19:35898823-35900441
chr19	35937556	35939409	ENST00000246529	intron	1	+	1853	ENSG00000126243	LRFN3	28370	protein_coding	4690	1	NM_024509.2	NM_024509	19	q13.12	3	0	119.59	120.05	0.975994	0.999328	0.996168	-0.0201744	0.0031597	chr19:35937556-35939409
chr19	35940841	35944547	ENST00000246529	intron	2	+	3706	ENSG00000126243	LRFN3	28370	protein_coding	4690	1	NM_024509.2	NM_024509	19	q13.12	3	1	63.12	66.92	0.809566	0.995681	0.943216	-0.13365	0.0524653	chr19:35940841-35944547
chr19	36009554	36010566	ENST00000378875	intron	6	-	1012	ENSG00000239382	ALKBH6	28243	protein_coding	951	1	NM_032878.5	NM_032878	19	q13.12	7	1	117.11	119.1	0.930698	0.999027	0.983291	-0.0525938	0.0157356	chr19:36009554-36010566
chr19	36010684	36010893	ENST00000378875	intron	5	-	209	ENSG00000239382	ALKBH6	28243	protein_coding	951	1	NM_032878.5	NM_032878	19	q13.12	7	0	89.3	199.68	0.320652	0.582229	0.447216	-0.126564	0.135013	chr19:36010684-36010893
chr19	36011046	36011403	ENST00000378875	intron	4	-	357	ENSG00000239382	ALKBH6	28243	protein_coding	951	1	NM_032878.5	NM_032878	19	q13.12	7	0	74.14	141.3	0.393174	0.661187	0.524699	-0.131525	0.136488	chr19:36011046-36011403
chr19	36011465	36013020	ENST00000378875	intron	3	-	1555	ENSG00000239382	ALKBH6	28243	protein_coding	951	1	NM_032878.5	NM_032878	19	q13.12	7	0	111.36	151.03	0.593909	0.857705	0.737337	-0.143428	0.120368	chr19:36011465-36013020
chr19	36013090	36013343	ENST00000378875	intron	2	-	253	ENSG00000239382	ALKBH6	28243	protein_coding	951	1	NM_032878.5	NM_032878	19	q13.12	7	0	113.19	132.85	0.728313	0.942002	0.852014	-0.1237	0.0899884	chr19:36013090-36013343
chr19	36013423	36014174	ENST00000378875	intron	1	-	751	ENSG00000239382	ALKBH6	28243	protein_coding	951	1	NM_032878.5	NM_032878	19	q13.12	7	0	45.55	70.27	0.486288	0.808583	0.648214	-0.161926	0.160369	chr19:36013423-36014174
chr19	36016213	36016906	ENST00000360535	intron	13	-	693	ENSG00000105270	CLIP3	24314	protein_coding	3350	1	NM_015526.3	NM_015526	19	q13.12	14	1	380.9	385.47	0.957752	0.998813	0.988144	-0.030392	0.0106682	chr19:36016213-36016906
chr19	36016980	36017385	ENST00000360535	intron	12	-	405	ENSG00000105270	CLIP3	24314	protein_coding	3350	1	NM_015526.3	NM_015526	19	q13.12	14	0	417.25	418.01	0.989635	0.999817	0.998182	-0.00854707	0.00163546	chr19:36016980-36017385
chr19	36017451	36017654	ENST00000360535	intron	11	-	203	ENSG00000105270	CLIP3	24314	protein_coding	3350	1	NM_015526.3	NM_015526	19	q13.12	14	0	381.74	382.45	0.989556	0.999773	0.998144	-0.0085876	0.00162914	chr19:36017451-36017654
chr19	36017779	36017847	ENST00000360535	intron	10	-	68	ENSG00000105270	CLIP3	24314	protein_coding	3350	1	NM_015526.3	NM_015526	19	q13.12	14	0	261.37	266.79	0.93695	0.99789	0.979684	-0.0427339	0.0182052	chr19:36017779-36017847
chr19	36017992	36018897	ENST00000360535	intron	9	-	905	ENSG00000105270	CLIP3	24314	protein_coding	3350	1	NM_015526.3	NM_015526	19	q13.12	14	0	446.81	467.11	0.90284	0.987922	0.956541	-0.0537011	0.031381	chr19:36017992-36018897
chr19	36019027	36019170	ENST00000360535	intron	8	-	143	ENSG00000105270	CLIP3	24314	protein_coding	3350	1	NM_015526.3	NM_015526	19	q13.12	14	0	450.55	456.93	0.944777	0.999765	0.986037	-0.0412606	0.0137282	chr19:36019027-36019170
chr19	36019307	36024395	ENST00000360535	intron	7	-	5088	ENSG00000105270	CLIP3	24314	protein_coding	3350	1	NM_015526.3	NM_015526	19	q13.12	14	0	360.93	367.15	0.940848	0.998788	0.983059	-0.042211	0.0157295	chr19:36019307-36024395
chr19	36024633	36026146	ENST00000360535	intron	6	-	1513	ENSG00000105270	CLIP3	24314	protein_coding	3350	1	NM_015526.3	NM_015526	19	q13.12	14	0	347.51	352.63	0.949569	0.999206	0.985481	-0.0359117	0.0137259	chr19:36024633-36026146
chr19	36026266	36026585	ENST00000360535	intron	5	-	319	ENSG00000105270	CLIP3	24314	protein_coding	3350	1	NM_015526.3	NM_015526	19	q13.12	14	0	235.49	237.55	0.961414	0.999729	0.991328	-0.0299146	0.00840111	chr19:36026266-36026585
chr19	36026748	36026951	ENST00000360535	intron	4	-	203	ENSG00000105270	CLIP3	24314	protein_coding	3350	1	NM_015526.3	NM_015526	19	q13.12	14	0	256.32	258.81	0.9683	0.998694	0.990379	-0.0220787	0.00831499	chr19:36026748-36026951
chr19	36027046	36027131	ENST00000360535	intron	3	-	85	ENSG00000105270	CLIP3	24314	protein_coding	3350	1	NM_015526.3	NM_015526	19	q13.12	14	0	253.1	254.33	0.973751	0.999761	0.995164	-0.0214129	0.0045971	chr19:36027046-36027131
chr19	36027272	36032191	ENST00000360535	intron	2	-	4919	ENSG00000105270	CLIP3	24314	protein_coding	3350	1	NM_015526.3	NM_015526	19	q13.12	14	0	494.38	496.63	0.980509	0.999844	0.995469	-0.0149608	0.00437452	chr19:36027272-36032191
chr19	36032416	36032723	ENST00000360535	intron	1	-	307	ENSG00000105270	CLIP3	24314	protein_coding	3350	1	NM_015526.3	NM_015526	19	q13.12	14	0	483.26	496.45	0.936465	0.995186	0.973431	-0.0369659	0.0217542	chr19:36032416-36032723
chr19	36055149	36058779	ENST00000401500	intron	1	+	3630	ENSG00000075702	WDR62	24502	protein_coding	4727	1	NM_001083961.2	NM_001083961	19	q13.12	32	0	14.04	14.62	0.74581	0.99267	0.960328	-0.214518	0.0323418	chr19:36055149-36058779
chr19	36058872	36059967	ENST00000401500	intron	2	+	1095	ENSG00000075702	WDR62	24502	protein_coding	4727	1	NM_001083961.2	NM_001083961	19	q13.12	32	0	14.56	14.71	0.808782	0.994762	0.989803	-0.181021	0.00495896	chr19:36058872-36059967
chr19	36060031	36065957	ENST00000401500	intron	3	+	5926	ENSG00000075702	WDR62	24502	protein_coding	4727	1	NM_001083961.2	NM_001083961	19	q13.12	32	0	13.25	13.9	0.684701	0.996997	0.953237	-0.268537	0.0437594	chr19:36060031-36065957
chr19	36066016	36066256	ENST00000401500	intron	4	+	240	ENSG00000075702	WDR62	24502	protein_coding	4727	1	NM_001083961.2	NM_001083961	19	q13.12	32	0	13.97	16.56	0.48983	0.985991	0.843599	-0.353769	0.142392	chr19:36066016-36066256
chr19	36066428	36067305	ENST00000401500	intron	5	+	877	ENSG00000075702	WDR62	24502	protein_coding	4727	1	NM_001083961.2	NM_001083961	19	q13.12	32	0	11.66	12.55	0.69679	0.986705	0.929084	-0.232294	0.0576212	chr19:36066428-36067305
chr19	36067444	36067827	ENST00000401500	intron	6	+	383	ENSG00000075702	WDR62	24502	protein_coding	4727	1	NM_001083961.2	NM_001083961	19	q13.12	32	0	12.03	12.81	0.641551	0.992896	0.93911	-0.297559	0.0537863	chr19:36067444-36067827
chr19	36068011	36071555	ENST00000401500	intron	7	+	3544	ENSG00000075702	WDR62	24502	protein_coding	4727	1	NM_001083961.2	NM_001083961	19	q13.12	32	0	11.79	13.47	0.583063	0.990774	0.875278	-0.292215	0.115496	chr19:36068011-36071555
chr19	36071717	36073341	ENST00000401500	intron	8	+	1624	ENSG00000075702	WDR62	24502	protein_coding	4727	1	NM_001083961.2	NM_001083961	19	q13.12	32	0	12.97	14.73	0.585029	0.984925	0.880516	-0.295487	0.104409	chr19:36071717-36073341
chr19	36073532	36081432	ENST00000401500	intron	9	+	7900	ENSG00000075702	WDR62	24502	protein_coding	4727	1	NM_001083961.2	NM_001083961	19	q13.12	32	0	10.89	12.47	0.635614	0.986555	0.873296	-0.237682	0.113259	chr19:36073532-36081432
chr19	36081571	36083062	ENST00000401500	intron	10	+	1491	ENSG00000075702	WDR62	24502	protein_coding	4727	1	NM_001083961.2	NM_001083961	19	q13.12	32	0	13.82	14.23	0.771172	0.991988	0.971188	-0.200016	0.0208002	chr19:36081571-36083062
chr19	36083242	36084652	ENST00000401500	intron	11	+	1410	ENSG00000075702	WDR62	24502	protein_coding	4727	1	NM_001083961.2	NM_001083961	19	q13.12	32	0	15.84	16.99	0.703504	0.992219	0.932313	-0.228809	0.0599058	chr19:36083242-36084652
chr19	36084745	36086686	ENST00000401500	intron	12	+	1941	ENSG00000075702	WDR62	24502	protein_coding	4727	1	NM_001083961.2	NM_001083961	19	q13.12	32	0	18.51	20.15	0.680451	0.995789	0.91861	-0.238159	0.0771788	chr19:36084745-36086686
chr19	36086813	36089037	ENST00000401500	intron	13	+	2224	ENSG00000075702	WDR62	24502	protein_coding	4727	1	NM_001083961.2	NM_001083961	19	q13.12	32	0	17.48	17.6	0.828461	0.995835	0.993182	-0.164721	0.00265319	chr19:36086813-36089037
chr19	36089106	36089184	ENST00000401500	intron	14	+	78	ENSG00000075702	WDR62	24502	protein_coding	4727	1	NM_001083961.2	NM_001083961	19	q13.12	32	0	20.08	20.37	0.816842	0.995337	0.985763	-0.168921	0.00957382	chr19:36089106-36089184
chr19	36089307	36090444	ENST00000401500	intron	15	+	1137	ENSG00000075702	WDR62	24502	protein_coding	4727	1	NM_001083961.2	NM_001083961	19	q13.12	32	0	22.85	23.1	0.847349	0.996194	0.989177	-0.141828	0.00701619	chr19:36089307-36090444
chr19	36090521	36091199	ENST00000401500	intron	16	+	678	ENSG00000075702	WDR62	24502	protein_coding	4727	1	NM_001083961.2	NM_001083961	19	q13.12	32	0	16.71	17.27	0.762976	0.996702	0.967574	-0.204598	0.029128	chr19:36090521-36091199
chr19	36091312	36091401	ENST00000401500	intron	17	+	89	ENSG00000075702	WDR62	24502	protein_coding	4727	1	NM_001083961.2	NM_001083961	19	q13.12	32	0	13.86	15.68	0.540184	0.991778	0.883929	-0.343745	0.107849	chr19:36091312-36091401
chr19	36091466	36092688	ENST00000401500	intron	18	+	1222	ENSG00000075702	WDR62	24502	protein_coding	4727	1	NM_001083961.2	NM_001083961	19	q13.12	32	0	14.34	16.23	0.694426	0.982004	0.883549	-0.189123	0.0984549	chr19:36091466-36092688
chr19	36092812	36094030	ENST00000401500	intron	19	+	1218	ENSG00000075702	WDR62	24502	protein_coding	4727	1	NM_001083961.2	NM_001083961	19	q13.12	32	0	18.92	21.12	0.573524	0.991805	0.895833	-0.322309	0.0959718	chr19:36092812-36094030
chr19	36094165	36097026	ENST00000401500	intron	20	+	2861	ENSG00000075702	WDR62	24502	protein_coding	4727	1	NM_001083961.2	NM_001083961	19	q13.12	32	0	15.86	17.21	0.671865	0.99043	0.921557	-0.249692	0.0688732	chr19:36094165-36097026
chr19	36097080	36099398	ENST00000401500	intron	21	+	2318	ENSG00000075702	WDR62	24502	protein_coding	4727	1	NM_001083961.2	NM_001083961	19	q13.12	32	0	16.52	17.45	0.725753	0.990305	0.946705	-0.220952	0.0436002	chr19:36097080-36099398
chr19	36099618	36100747	ENST00000401500	intron	22	+	1129	ENSG00000075702	WDR62	24502	protein_coding	4727	1	NM_001083961.2	NM_001083961	19	q13.12	32	0	15.7	17.3	0.58916	0.993868	0.907514	-0.318354	0.0863537	chr19:36099618-36100747
chr19	36100876	36101213	ENST00000401500	intron	23	+	337	ENSG00000075702	WDR62	24502	protein_coding	4727	1	NM_001083961.2	NM_001083961	19	q13.12	32	0	22.77	23.32	0.820304	0.99597	0.976415	-0.156111	0.019555	chr19:36100876-36101213
chr19	36101318	36101663	ENST00000401500	intron	24	+	345	ENSG00000075702	WDR62	24502	protein_coding	4727	1	NM_001083961.2	NM_001083961	19	q13.12	32	0	18.47	24.71	0.387107	0.972987	0.747471	-0.360364	0.225516	chr19:36101318-36101663
chr19	36101775	36102013	ENST00000401500	intron	25	+	238	ENSG00000075702	WDR62	24502	protein_coding	4727	1	NM_001083961.2	NM_001083961	19	q13.12	32	0	17.47	21.08	0.523337	0.98472	0.828748	-0.30541	0.155972	chr19:36101775-36102013
chr19	36102152	36102736	ENST00000401500	intron	26	+	584	ENSG00000075702	WDR62	24502	protein_coding	4727	1	NM_001083961.2	NM_001083961	19	q13.12	32	0	12.48	24.34	0.20589	0.90553	0.512736	-0.306846	0.392794	chr19:36102152-36102736
chr19	36102852	36102947	ENST00000401500	intron	27	+	95	ENSG00000075702	WDR62	24502	protein_coding	4727	1	NM_001083961.2	NM_001083961	19	q13.12	32	0	21.68	22.18	0.805349	0.994908	0.977457	-0.172108	0.0174513	chr19:36102852-36102947
chr19	36103075	36103155	ENST00000401500	intron	28	+	80	ENSG00000075702	WDR62	24502	protein_coding	4727	1	NM_001083961.2	NM_001083961	19	q13.12	32	0	22.51	25.34	0.652977	0.988944	0.888319	-0.235342	0.100625	chr19:36103075-36103155
chr19	36103208	36103342	ENST00000401500	intron	29	+	134	ENSG00000075702	WDR62	24502	protein_coding	4727	1	NM_001083961.2	NM_001083961	19	q13.12	32	0	26.59	29.04	0.674024	0.992802	0.915634	-0.24161	0.077168	chr19:36103208-36103342
chr19	36103982	36104517	ENST00000401500	intron	30	+	535	ENSG00000075702	WDR62	24502	protein_coding	4727	1	NM_001083961.2	NM_001083961	19	q13.12	32	0	19.08	20.73	0.697135	0.990041	0.920405	-0.223271	0.0696356	chr19:36103982-36104517
chr19	36104676	36104767	ENST00000401500	intron	31	+	91	ENSG00000075702	WDR62	24502	protein_coding	4727	1	NM_001083961.2	NM_001083961	19	q13.12	32	1	16.41	18.99	0.546377	0.990719	0.864139	-0.317762	0.12658	chr19:36104676-36104767
chr19	36113818	36114014	ENST00000221859	intron	5	-	196	ENSG00000105258	POLR2I	9196	protein_coding	443	1	NM_006233.5	NM_006233	19	q13.12	6	1	219.1	221.34	0.959567	0.999411	0.98988	-0.0303126	0.00953117	chr19:36113818-36114014
chr19	36114067	36114176	ENST00000221859	intron	4	-	109	ENSG00000105258	POLR2I	9196	protein_coding	443	1	NM_006233.5	NM_006233	19	q13.12	6	0	254.74	276.03	0.863249	0.966792	0.922871	-0.0596214	0.0439209	chr19:36114067-36114176
chr19	36114252	36114338	ENST00000221859	intron	3	-	86	ENSG00000105258	POLR2I	9196	protein_coding	443	1	NM_006233.5	NM_006233	19	q13.12	6	0	538.11	544.25	0.95831	0.999566	0.988718	-0.0304083	0.0108474	chr19:36114252-36114338
chr19	36114413	36114658	ENST00000221859	intron	2	-	245	ENSG00000105258	POLR2I	9196	protein_coding	443	1	NM_006233.5	NM_006233	19	q13.12	6	0	423.38	571.82	0.622698	0.845316	0.740408	-0.11771	0.104908	chr19:36114413-36114658
chr19	36114714	36114797	ENST00000221859	intron	1	-	83	ENSG00000105258	POLR2I	9196	protein_coding	443	1	NM_006233.5	NM_006233	19	q13.12	6	0	311.07	491.6	0.444171	0.821283	0.632771	-0.1886	0.188513	chr19:36114714-36114797
chr19	36115675	36116040	ENST00000221855	intron	1	+	365	ENSG00000105254	TBCB	1989	protein_coding	987	1	NM_001281.3	NM_001281	19	q13.12	6	0	616.16	666.63	0.882217	0.956573	0.924291	-0.0420741	0.0322821	chr19:36115675-36116040
chr19	36116185	36120709	ENST00000221855	intron	2	+	4524	ENSG00000105254	TBCB	1989	protein_coding	987	1	NM_001281.3	NM_001281	19	q13.12	6	0	858.88	894.11	0.919291	0.985935	0.960598	-0.041307	0.0253378	chr19:36116185-36120709
chr19	36120807	36121526	ENST00000221855	intron	3	+	719	ENSG00000105254	TBCB	1989	protein_coding	987	1	NM_001281.3	NM_001281	19	q13.12	6	0	1000.79	1029.6	0.934397	0.994437	0.972018	-0.0376211	0.0224192	chr19:36120807-36121526
chr19	36121719	36125450	ENST00000221855	intron	4	+	3731	ENSG00000105254	TBCB	1989	protein_coding	987	1	NM_001281.3	NM_001281	19	q13.12	6	0	922.11	1019.88	0.851009	0.94624	0.904136	-0.053127	0.0421041	chr19:36121719-36125450
chr19	36125524	36125667	ENST00000221855	intron	5	+	143	ENSG00000105254	TBCB	1989	protein_coding	987	1	NM_001281.3	NM_001281	19	q13.12	6	1	1083.41	1102.67	0.966138	0.99296	0.982533	-0.0163952	0.0104267	chr19:36125524-36125667
chr19	36140158	36140996	ENST00000246533	intron	1	+	838	ENSG00000126247	CAPNS1	1481	protein_coding	1428	1	NM_001749.4	NM_001749	19	q13.12	11	0	92.48	150.26	0.464302	0.744333	0.615467	-0.151164	0.128867	chr19:36140158-36140996
chr19	36141221	36142299	ENST00000246533	intron	2	+	1078	ENSG00000126247	CAPNS1	1481	protein_coding	1428	1	NM_001749.4	NM_001749	19	q13.12	11	0	1328.4	1338.38	0.965056	0.99999	0.992543	-0.0274876	0.00744688	chr19:36141221-36142299
chr19	36142334	36142651	ENST00000246533	intron	3	+	317	ENSG00000126247	CAPNS1	1481	protein_coding	1428	1	NM_001749.4	NM_001749	19	q13.12	11	0	2132.49	2135.22	0.995167	0.999911	0.998721	-0.00355467	0.00118926	chr19:36142334-36142651
chr19	36142742	36142908	ENST00000246533	intron	4	+	166	ENSG00000126247	CAPNS1	1481	protein_coding	1428	1	NM_001749.4	NM_001749	19	q13.12	11	0	3249.03	3566.55	0.795071	0.982997	0.910973	-0.115902	0.0720243	chr19:36142742-36142908
chr19	36142967	36143063	ENST00000246533	intron	5	+	96	ENSG00000126247	CAPNS1	1481	protein_coding	1428	1	NM_001749.4	NM_001749	19	q13.12	11	0	3802.45	3847.27	0.94646	0.999982	0.98835	-0.0418901	0.0116321	chr19:36142967-36143063
chr19	36143129	36145805	ENST00000246533	intron	6	+	2676	ENSG00000126247	CAPNS1	1481	protein_coding	1428	1	NM_001749.4	NM_001749	19	q13.12	11	0	5028.47	5241.92	0.899028	0.993453	0.95928	-0.0602519	0.0341726	chr19:36143129-36145805
chr19	36145875	36145975	ENST00000246533	intron	7	+	100	ENSG00000126247	CAPNS1	1481	protein_coding	1428	1	NM_001749.4	NM_001749	19	q13.12	11	0	5104.3	5243.03	0.916166	0.998651	0.97354	-0.0573742	0.0251112	chr19:36145875-36145975
chr19	36146055	36146195	ENST00000246533	intron	8	+	140	ENSG00000126247	CAPNS1	1481	protein_coding	1428	1	NM_001749.4	NM_001749	19	q13.12	11	0	4067.16	4099.77	0.95699	0.999999	0.992046	-0.0350557	0.00795287	chr19:36146055-36146195
chr19	36146313	36149577	ENST00000246533	intron	9	+	3264	ENSG00000126247	CAPNS1	1481	protein_coding	1428	1	NM_001749.4	NM_001749	19	q13.12	11	0	3715.01	3773.68	0.947182	0.999513	0.984453	-0.0372705	0.0150605	chr19:36146313-36149577
chr19	36149637	36149812	ENST00000246533	intron	10	+	175	ENSG00000126247	CAPNS1	1481	protein_coding	1428	1	NM_001749.4	NM_001749	19	q13.12	11	1	4827.53	4900.7	0.962187	0.997442	0.985069	-0.0228829	0.0123725	chr19:36149637-36149812
chr19	36151035	36151461	ENST00000292907	intron	3	-	426	ENSG00000161281	COX7A1	2287	protein_coding	340	1	NM_001864.4	NM_001864	19	q13.12	4	1	404.85	407.6	0.969821	0.999509	0.993253	-0.0234324	0.00625615	chr19:36151035-36151461
chr19	36151547	36151668	ENST00000292907	intron	2	-	121	ENSG00000161281	COX7A1	2287	protein_coding	340	1	NM_001864.4	NM_001864	19	q13.12	4	0	683.36	782.74	0.775312	0.946359	0.873036	-0.0977237	0.0733229	chr19:36151547-36151668
chr19	36151756	36152392	ENST00000292907	intron	1	-	636	ENSG00000161281	COX7A1	2287	protein_coding	340	1	NM_001864.4	NM_001864	19	q13.12	4	0	624.11	644.03	0.923048	0.996331	0.96907	-0.0460216	0.0272616	chr19:36151756-36152392
chr19	36183734	36194232	ENST00000304116	intron	4	-	10498	ENSG00000196357	ZNF565	26726	protein_coding	1799	1	NM_152477.5	NM_152477	19	q13.12	5	1	13.25	13.79	0.770418	0.992249	0.960841	-0.190423	0.0314082	chr19:36183734-36194232
chr19	36194329	36195029	ENST00000304116	intron	3	-	700	ENSG00000196357	ZNF565	26726	protein_coding	1799	1	NM_152477.5	NM_152477	19	q13.12	5	0	16.18	16.97	0.773061	0.994058	0.953447	-0.180386	0.0406109	chr19:36194329-36195029
chr19	36195157	36201976	ENST00000304116	intron	2	-	6819	ENSG00000196357	ZNF565	26726	protein_coding	1799	1	NM_152477.5	NM_152477	19	q13.12	5	0	13.9	16.56	0.485791	0.990422	0.839372	-0.353581	0.15105	chr19:36195157-36201976
chr19	36202051	36214621	ENST00000304116	intron	1	-	12570	ENSG00000196357	ZNF565	26726	protein_coding	1799	1	NM_152477.5	NM_152477	19	q13.12	5	0	NA	NA	NA	NA	NA	NA	NA	chr19:36202051-36214621
chr19	36215197	36218121	ENST00000443387	intron	1	+	2924	ENSG00000167635	ZNF146	12931	protein_coding	3347	1	NM_007145.3	NM_007145	19	q13.12	4	0	101.36	195.95	0.410766	0.619003	0.517275	-0.106509	0.101728	chr19:36215197-36218121
chr19	36218196	36228747	ENST00000443387	intron	2	+	10551	ENSG00000167635	ZNF146	12931	protein_coding	3347	1	NM_007145.3	NM_007145	19	q13.12	4	0	171.4	323.14	0.400238	0.656058	0.53042	-0.130182	0.125638	chr19:36218196-36228747
chr19	36228820	36235658	ENST00000443387	intron	3	+	6838	ENSG00000167635	ZNF146	12931	protein_coding	3347	1	NM_007145.3	NM_007145	19	q13.12	4	1	325.95	347.84	0.882887	0.973579	0.937069	-0.0541815	0.0365105	chr19:36228820-36235658
chr19	36341591	36360434	ENST00000270001	intron	4	-	18843	ENSG00000142065	ZFP14	29312	protein_coding	7491	1	NM_020917.3	NM_020917	19	q13.12	5	1	6.19	9.42	0.124821	0.976633	0.657113	-0.532291	0.31952	chr19:36341591-36360434
chr19	36360534	36362111	ENST00000270001	intron	3	-	1577	ENSG00000142065	ZFP14	29312	protein_coding	7491	1	NM_020917.3	NM_020917	19	q13.12	5	0	NA	NA	NA	NA	NA	NA	NA	chr19:36360534-36362111
chr19	36362239	36367883	ENST00000270001	intron	2	-	5644	ENSG00000142065	ZFP14	29312	protein_coding	7491	1	NM_020917.3	NM_020917	19	q13.12	5	0	10.21	10.32	0.853789	0.98447	0.989341	-0.135552	-0.00487097	chr19:36362239-36367883
chr19	36367972	36379162	ENST00000270001	intron	1	-	11190	ENSG00000142065	ZFP14	29312	protein_coding	7491	1	NM_020917.3	NM_020917	19	q13.12	5	0	NA	NA	NA	NA	NA	NA	NA	chr19:36367972-36379162
chr19	36394111	36405579	ENST00000392161	intron	4	-	11468	ENSG00000181007	ZFP82	28682	protein_coding	5941	1	NM_133466.4	NM_001321919	19	q13.12	5	1	21.99	26.79	0.517313	0.979878	0.820829	-0.303516	0.15905	chr19:36394111-36405579
chr19	36405673	36407886	ENST00000392161	intron	3	-	2213	ENSG00000181007	ZFP82	28682	protein_coding	5941	1	NM_133466.4	NM_001321919	19	q13.12	5	0	20.48	22.64	0.65864	0.993267	0.904594	-0.245953	0.0886738	chr19:36405673-36407886
chr19	36408014	36409780	ENST00000392161	intron	2	-	1766	ENSG00000181007	ZFP82	28682	protein_coding	5941	1	NM_133466.4	NM_001321919	19	q13.12	5	0	19.47	19.78	0.869998	0.995862	0.984328	-0.11433	0.0115339	chr19:36408014-36409780
chr19	36409868	36418491	ENST00000392161	intron	1	-	8623	ENSG00000181007	ZFP82	28682	protein_coding	5941	1	NM_133466.4	NM_001321919	19	q13.12	5	0	24.07	25.34	0.774623	0.996315	0.949882	-0.175258	0.0464338	chr19:36409868-36418491
chr19	36450002	36472910	ENST00000452939	intron	4	-	22908	ENSG00000186017	ZNF566	25919	protein_coding	5250	1	NM_001145344.1	NM_001145344	19	q13.12	5	1	14.23	15.52	0.63376	0.997247	0.916881	-0.283122	0.080366	chr19:36450002-36472910
chr19	36473007	36473331	ENST00000452939	intron	3	-	324	ENSG00000186017	ZNF566	25919	protein_coding	5250	1	NM_001145344.1	NM_001145344	19	q13.12	5	0	11.81	15.47	0.3699	0.984031	0.763413	-0.393513	0.220618	chr19:36473007-36473331
chr19	36473459	36476548	ENST00000452939	intron	2	-	3089	ENSG00000186017	ZNF566	25919	protein_coding	5250	1	NM_001145344.1	NM_001145344	19	q13.12	5	0	17.4	18.56	0.748761	0.995645	0.9375	-0.188739	0.0581453	chr19:36473459-36476548
chr19	36476617	36489485	ENST00000452939	intron	1	-	12868	ENSG00000186017	ZNF566	25919	protein_coding	5250	1	NM_001145344.1	NM_001145344	19	q13.12	5	0	9.53	18.37	0.170838	0.889875	0.518781	-0.347943	0.371095	chr19:36476617-36489485
chr19	36515700	36525154	ENST00000523638	intron	2	-	9454	ENSG00000254004	ZNF260	13499	protein_coding	5285	1	NM_001166037.2	NM_001375596	19	q13.12	3	1	30.56	40.11	0.485415	0.950139	0.761905	-0.27649	0.188234	chr19:36515700-36525154
chr19	36525374	36528218	ENST00000523638	intron	1	-	2844	ENSG00000254004	ZNF260	13499	protein_coding	5285	1	NM_001166037.2	NM_001375596	19	q13.12	3	0	20.11	24.18	0.544139	0.98043	0.831679	-0.28754	0.148751	chr19:36525374-36528218
chr19	36605348	36607551	ENST00000292928	intron	1	+	2203	ENSG00000161298	ZNF382	17409	protein_coding	8336	1	NM_032825.5	NM_032825	19	q13.12	5	0	NA	NA	NA	NA	NA	NA	NA	chr19:36605348-36607551
chr19	36607623	36609901	ENST00000292928	intron	2	+	2278	ENSG00000161298	ZNF382	17409	protein_coding	8336	1	NM_032825.5	NM_032825	19	q13.12	5	0	NA	NA	NA	NA	NA	NA	NA	chr19:36607623-36609901
chr19	36610054	36610649	ENST00000292928	intron	3	+	595	ENSG00000161298	ZNF382	17409	protein_coding	8336	1	NM_032825.5	NM_032825	19	q13.12	5	0	11.36	11.48	0.852356	0.986928	0.989547	-0.137191	-0.00261887	chr19:36610054-36610649
chr19	36610743	36626129	ENST00000292928	intron	4	+	15386	ENSG00000161298	ZNF382	17409	protein_coding	8336	1	NM_032825.5	NM_032825	19	q13.12	5	1	11.49	12.1	0.713409	0.995415	0.949587	-0.236178	0.0458285	chr19:36610743-36626129
chr19	36640044	36643793	ENST00000588268	intron	5	-	3749	ENSG00000197808	ZNF461	21629	protein_coding	3955	1	NM_153257.5	NM_001322823	19	q13.12	6	1	9.08	12.08	0.359038	0.97715	0.751656	-0.392618	0.225495	chr19:36640044-36643793
chr19	36643863	36656447	ENST00000588268	intron	4	-	12584	ENSG00000197808	ZNF461	21629	protein_coding	3955	1	NM_153257.5	NM_001322823	19	q13.12	6	0	11.11	17.16	0.302605	0.924124	0.647436	-0.344831	0.276688	chr19:36643863-36656447
chr19	36656544	36658298	ENST00000588268	intron	3	-	1754	ENSG00000197808	ZNF461	21629	protein_coding	3955	1	NM_153257.5	NM_001322823	19	q13.12	6	0	16.6	22.4	0.416778	0.961729	0.741071	-0.324293	0.220657	chr19:36656544-36658298
chr19	36658426	36664697	ENST00000588268	intron	2	-	6271	ENSG00000197808	ZNF461	21629	protein_coding	3955	1	NM_153257.5	NM_001322823	19	q13.12	6	0	17.55	21.97	0.45992	0.984768	0.798817	-0.338897	0.185952	chr19:36658426-36664697
chr19	36664787	36666689	ENST00000588268	intron	1	-	1902	ENSG00000197808	ZNF461	21629	protein_coding	3955	1	NM_153257.5	NM_001322823	19	q13.12	6	0	19.45	21.47	0.659652	0.993341	0.905915	-0.246264	0.0874253	chr19:36664787-36666689
chr19	36750805	36761642	ENST00000591344	intron	4	-	10837	ENSG00000267041	ZNF850	27994	protein_coding	7712	1	NM_001193552.2	NM_001193552	19	q13.12	5	1	NA	NA	NA	NA	NA	NA	NA	chr19:36750805-36761642
chr19	36761739	36762304	ENST00000591344	intron	3	-	565	ENSG00000267041	ZNF850	27994	protein_coding	7712	1	NM_001193552.2	NM_001193552	19	q13.12	5	0	NA	NA	NA	NA	NA	NA	NA	chr19:36761739-36762304
chr19	36762432	36762594	ENST00000591344	intron	2	-	162	ENSG00000267041	ZNF850	27994	protein_coding	7712	1	NM_001193552.2	NM_001193552	19	q13.12	5	0	NA	NA	NA	NA	NA	NA	NA	chr19:36762432-36762594
chr19	36762676	36772724	ENST00000591344	intron	1	-	10048	ENSG00000267041	ZNF850	27994	protein_coding	7712	1	NM_001193552.2	NM_001193552	19	q13.12	5	0	NA	NA	NA	NA	NA	NA	NA	chr19:36762676-36772724
chr19	36850969	36851829	ENST00000420450	intron	1	+	860	ENSG00000251247	ZNF345	16367	protein_coding	2959	1	NM_001242472.2	NM_001242472	19	q13.12	3	0	9.59	14.9	0.26933	0.944221	0.643624	-0.374294	0.300597	chr19:36850969-36851829
chr19	36851905	36876784	ENST00000420450	intron	2	+	24879	ENSG00000251247	ZNF345	16367	protein_coding	2959	1	NM_001242472.2	NM_001242472	19	q13.12	3	1	NA	NA	NA	NA	NA	NA	NA	chr19:36851905-36876784
chr19	36892472	36907928	ENST00000391711	intron	5	-	15456	ENSG00000185869	ZNF829	34032	protein_coding	5032	1	NM_001037232.4	NM_001037232	19	q13.12	6	1	11.75	12	0.849163	0.985401	0.979167	-0.130004	0.00623429	chr19:36892472-36907928
chr19	36908025	36908332	ENST00000391711	intron	4	-	307	ENSG00000185869	ZNF829	34032	protein_coding	5032	1	NM_001037232.4	NM_001037232	19	q13.12	6	0	12.64	13.16	0.755253	0.994116	0.960486	-0.205234	0.0336301	chr19:36908025-36908332
chr19	36908460	36914964	ENST00000391711	intron	3	-	6504	ENSG00000185869	ZNF829	34032	protein_coding	5032	1	NM_001037232.4	NM_001037232	19	q13.12	6	0	11.74	12.36	0.75409	0.992085	0.949838	-0.195748	0.0422466	chr19:36908460-36914964
chr19	36915023	36915129	ENST00000391711	intron	2	-	106	ENSG00000185869	ZNF829	34032	protein_coding	5032	1	NM_001037232.4	NM_001037232	19	q13.12	6	0	11.63	11.81	0.85687	0.987556	0.984759	-0.127889	0.00279739	chr19:36915023-36915129
chr19	36915252	36916010	ENST00000391711	intron	1	-	758	ENSG00000185869	ZNF829	34032	protein_coding	5032	1	NM_001037232.4	NM_001037232	19	q13.12	6	0	NA	NA	NA	NA	NA	NA	NA	chr19:36915252-36916010
chr19	36916592	36917578	ENST00000333987	intron	1	+	986	ENSG00000198453	ZNF568	25392	protein_coding	4096	1	NM_198539.4	NM_001204835	19	q13.12	7	0	30.79	31.95	0.838966	0.998307	0.963693	-0.124727	0.0346133	chr19:36916592-36917578
chr19	36917649	36922585	ENST00000333987	intron	2	+	4936	ENSG00000198453	ZNF568	25392	protein_coding	4096	1	NM_198539.4	NM_001204835	19	q13.12	7	0	16.18	23.71	0.3266	0.94723	0.682412	-0.355813	0.264817	chr19:36917649-36922585
chr19	36922847	36925199	ENST00000333987	intron	3	+	2352	ENSG00000198453	ZNF568	25392	protein_coding	4096	1	NM_198539.4	NM_001204835	19	q13.12	7	0	24.08	31.07	0.479525	0.962582	0.775024	-0.295499	0.187558	chr19:36922847-36925199
chr19	36925259	36936745	ENST00000333987	intron	4	+	11486	ENSG00000198453	ZNF568	25392	protein_coding	4096	1	NM_198539.4	NM_001204835	19	q13.12	7	0	30.49	39.01	0.516067	0.951842	0.781594	-0.265528	0.170247	chr19:36925259-36936745
chr19	36936873	36937146	ENST00000333987	intron	5	+	273	ENSG00000198453	ZNF568	25392	protein_coding	4096	1	NM_198539.4	NM_001204835	19	q13.12	7	0	49.23	49.55	0.950517	0.998061	0.993542	-0.0430248	0.00451943	chr19:36936873-36937146
chr19	36937243	36949511	ENST00000333987	intron	6	+	12268	ENSG00000198453	ZNF568	25392	protein_coding	4096	1	NM_198539.4	NM_001204835	19	q13.12	7	1	25.48	45.59	0.368016	0.740093	0.558894	-0.190879	0.181199	chr19:36937243-36949511
chr19	37153607	37155864	ENST00000292841	intron	4	-	2257	ENSG00000196967	ZNF585A	26305	protein_coding	8572	1	NM_001288800.2	NM_001288800	19	q13.12	5	1	11.37	12.25	0.671929	0.993962	0.928163	-0.256234	0.065799	chr19:37153607-37155864
chr19	37155958	37156228	ENST00000292841	intron	3	-	270	ENSG00000196967	ZNF585A	26305	protein_coding	8572	1	NM_001288800.2	NM_001288800	19	q13.12	5	0	11.64	11.95	0.74135	0.995775	0.974059	-0.232709	0.0217169	chr19:37155958-37156228
chr19	37156356	37169838	ENST00000292841	intron	2	-	13482	ENSG00000196967	ZNF585A	26305	protein_coding	8572	1	NM_001288800.2	NM_001288800	19	q13.12	5	0	NA	NA	NA	NA	NA	NA	NA	chr19:37156356-37169838
chr19	37170055	37172626	ENST00000292841	intron	1	-	2571	ENSG00000196967	ZNF585A	26305	protein_coding	8572	1	NM_001288800.2	NM_001288800	19	q13.12	5	0	31.53	34.08	0.733941	0.996316	0.925176	-0.191235	0.0711397	chr19:37170055-37172626
chr19	37187245	37189660	ENST00000532828	intron	4	-	2415	ENSG00000245680	ZNF585B	30948	protein_coding	6197	1	NM_152279.4	NM_152279	19	q13.12	5	1	29.34	29.89	0.893792	0.99693	0.981599	-0.0878069	0.0153305	chr19:37187245-37189660
chr19	37189754	37190023	ENST00000532828	intron	3	-	269	ENSG00000245680	ZNF585B	30948	protein_coding	6197	1	NM_152279.4	NM_152279	19	q13.12	5	0	29.29	29.68	0.907586	0.99722	0.98686	-0.079274	0.0103597	chr19:37189754-37190023
chr19	37190151	37207039	ENST00000532828	intron	2	-	16888	ENSG00000245680	ZNF585B	30948	protein_coding	6197	1	NM_152279.4	NM_152279	19	q13.12	5	0	8.29	37.03	0.0773682	0.467254	0.223873	-0.146504	0.243381	chr19:37190151-37207039
chr19	37207255	37210440	ENST00000532828	intron	1	-	3185	ENSG00000245680	ZNF585B	30948	protein_coding	6197	1	NM_152279.4	NM_152279	19	q13.12	5	0	NA	NA	NA	NA	NA	NA	NA	chr19:37207255-37210440
chr19	37371227	37374157	ENST00000436120	intron	1	+	2930	ENSG00000189164	ZNF527	29385	protein_coding	5186	1	NM_032453.2	NM_032453	19	q13.12	5	0	NA	NA	NA	NA	NA	NA	NA	chr19:37371227-37374157
chr19	37374232	37379119	ENST00000436120	intron	2	+	4887	ENSG00000189164	ZNF527	29385	protein_coding	5186	1	NM_032453.2	NM_032453	19	q13.12	5	0	11.12	11.34	0.824928	0.987841	0.9806	-0.155672	0.00724167	chr19:37374232-37379119
chr19	37379247	37380276	ENST00000436120	intron	3	+	1029	ENSG00000189164	ZNF527	29385	protein_coding	5186	1	NM_032453.2	NM_032453	19	q13.12	5	0	12.34	17.14	0.403261	0.936967	0.719953	-0.316692	0.217013	chr19:37379247-37380276
chr19	37380373	37388305	ENST00000436120	intron	4	+	7932	ENSG00000189164	ZNF527	29385	protein_coding	5186	1	NM_032453.2	NM_032453	19	q13.12	5	1	12.66	14.56	0.567823	0.989725	0.869505	-0.301683	0.12022	chr19:37380373-37388305
chr19	37414420	37425867	ENST00000316950	intron	5	-	11447	ENSG00000196437	ZNF569	24737	protein_coding	4066	1	NM_152484.3	NM_152484	19	q13.12	6	1	25.42	29.27	0.628431	0.990024	0.868466	-0.240035	0.121558	chr19:37414420-37425867
chr19	37425964	37426251	ENST00000316950	intron	4	-	287	ENSG00000196437	ZNF569	24737	protein_coding	4066	1	NM_152484.3	NM_152484	19	q13.12	6	0	27.04	27.88	0.844671	0.998125	0.969871	-0.1252	0.0282542	chr19:37425964-37426251
chr19	37426379	37444906	ENST00000316950	intron	3	-	18527	ENSG00000196437	ZNF569	24737	protein_coding	4066	1	NM_152484.3	NM_152484	19	q13.12	6	0	17.88	22.03	0.491416	0.986469	0.811621	-0.320204	0.174848	chr19:37426379-37444906
chr19	37444965	37465312	ENST00000316950	intron	2	-	20347	ENSG00000196437	ZNF569	24737	protein_coding	4066	1	NM_152484.3	NM_152484	19	q13.12	6	0	19.99	22.7	0.62086	0.993038	0.880617	-0.259757	0.112421	chr19:37444965-37465312
chr19	37465474	37467083	ENST00000316950	intron	1	-	1609	ENSG00000196437	ZNF569	24737	protein_coding	4066	1	NM_152484.3	NM_152484	19	q13.12	6	0	12.9	19.21	0.316061	0.952648	0.671525	-0.355465	0.281122	chr19:37465474-37467083
chr19	37506967	37508264	ENST00000627814	intron	1	+	1297	ENSG00000188227	ZNF793	33115	protein_coding	7117	1	NM_001013659.3	NM_001013659	19	q13.12	8	0	NA	NA	NA	NA	NA	NA	NA	chr19:37506967-37508264
chr19	37508404	37520183	ENST00000627814	intron	2	+	11779	ENSG00000188227	ZNF793	33115	protein_coding	7117	1	NM_001013659.3	NM_001013659	19	q13.12	8	0	NA	NA	NA	NA	NA	NA	NA	chr19:37508404-37520183
chr19	37520313	37522531	ENST00000627814	intron	3	+	2218	ENSG00000188227	ZNF793	33115	protein_coding	7117	1	NM_001013659.3	NM_001013659	19	q13.12	8	0	NA	NA	NA	NA	NA	NA	NA	chr19:37520313-37522531
chr19	37522648	37523409	ENST00000627814	intron	4	+	761	ENSG00000188227	ZNF793	33115	protein_coding	7117	1	NM_001013659.3	NM_001013659	19	q13.12	8	0	NA	NA	NA	NA	NA	NA	NA	chr19:37522648-37523409
chr19	37523455	37532355	ENST00000627814	intron	5	+	8900	ENSG00000188227	ZNF793	33115	protein_coding	7117	1	NM_001013659.3	NM_001013659	19	q13.12	8	0	NA	NA	NA	NA	NA	NA	NA	chr19:37523455-37532355
chr19	37532483	37533307	ENST00000627814	intron	6	+	824	ENSG00000188227	ZNF793	33115	protein_coding	7117	1	NM_001013659.3	NM_001013659	19	q13.12	8	0	NA	NA	NA	NA	NA	NA	NA	chr19:37532483-37533307
chr19	37533404	37536896	ENST00000627814	intron	7	+	3492	ENSG00000188227	ZNF793	33115	protein_coding	7117	1	NM_001013659.3	NM_001013659	19	q13.12	8	1	NA	NA	NA	NA	NA	NA	NA	chr19:37533404-37536896
chr19	37566292	37583970	ENST00000451802	intron	3	-	17678	ENSG00000180479	ZNF571	25000	protein_coding	2289	1	NM_016536.5	NM_016536	19	q13.12	4	1	NA	NA	NA	NA	NA	NA	NA	chr19:37566292-37583970
chr19	37584098	37586667	ENST00000451802	intron	2	-	2569	ENSG00000180479	ZNF571	25000	protein_coding	2289	1	NM_016536.5	NM_016536	19	q13.12	4	0	NA	NA	NA	NA	NA	NA	NA	chr19:37584098-37586667
chr19	37586746	37594740	ENST00000451802	intron	1	-	7994	ENSG00000180479	ZNF571	25000	protein_coding	2289	1	NM_016536.5	NM_016536	19	q13.12	4	0	NA	NA	NA	NA	NA	NA	NA	chr19:37586746-37594740
chr19	37636306	37643264	ENST00000684514	intron	5	-	6958	ENSG00000120784	ZFP30	29555	protein_coding	5826	1	NM_001320669.3	NM_001320671	19	q13.12	6	1	22.45	24.33	0.713236	0.993795	0.922729	-0.209493	0.071066	chr19:37636306-37643264
chr19	37643364	37644609	ENST00000684514	intron	4	-	1245	ENSG00000120784	ZFP30	29555	protein_coding	5826	1	NM_001320669.3	NM_001320671	19	q13.12	6	0	11.16	23.07	0.150316	0.821644	0.483745	-0.333429	0.337899	chr19:37643364-37644609
chr19	37644737	37647813	ENST00000684514	intron	3	-	3076	ENSG00000120784	ZFP30	29555	protein_coding	5826	1	NM_001320669.3	NM_001320671	19	q13.12	6	0	21.03	21.1	0.919042	0.99417	0.996682	-0.0776401	-0.00251219	chr19:37644737-37647813
chr19	37647900	37654711	ENST00000684514	intron	2	-	6811	ENSG00000120784	ZFP30	29555	protein_coding	5826	1	NM_001320669.3	NM_001320671	19	q13.12	6	0	19.97	20.22	0.882386	0.99585	0.987636	-0.10525	0.0082139	chr19:37647900-37654711
chr19	37654880	37655419	ENST00000684514	intron	1	-	539	ENSG00000120784	ZFP30	29555	protein_coding	5826	1	NM_001320669.3	NM_001320671	19	q13.12	6	0	NA	NA	NA	NA	NA	NA	NA	chr19:37654880-37655419
chr19	37670557	37686450	ENST00000358582	intron	3	-	15893	ENSG00000196381	ZNF781	26745	protein_coding	3140	1	NM_152605.4	NM_152605	19	q13.12	4	1	NA	NA	NA	NA	NA	NA	NA	chr19:37670557-37686450
chr19	37686523	37691520	ENST00000358582	intron	2	-	4997	ENSG00000196381	ZNF781	26745	protein_coding	3140	1	NM_152605.4	NM_152605	19	q13.12	4	0	NA	NA	NA	NA	NA	NA	NA	chr19:37686523-37691520
chr19	37691619	37692151	ENST00000358582	intron	1	-	532	ENSG00000196381	ZNF781	26745	protein_coding	3140	1	NM_152605.4	NM_152605	19	q13.12	4	0	13.53	15.55	0.547631	0.986099	0.870096	-0.322465	0.116002	chr19:37691619-37692151
chr19	37699896	37707913	ENST00000355202	intron	4	-	8017	ENSG00000198182	ZNF607	28192	protein_coding	4327	1	NM_032689.5	NM_032689	19	q13.12	5	1	10.77	12.11	0.501	0.99674	0.889348	-0.388347	0.107392	chr19:37699896-37707913
chr19	37708013	37709695	ENST00000355202	intron	3	-	1682	ENSG00000198182	ZNF607	28192	protein_coding	4327	1	NM_032689.5	NM_032689	19	q13.12	5	0	NA	NA	NA	NA	NA	NA	NA	chr19:37708013-37709695
chr19	37709823	37711609	ENST00000355202	intron	2	-	1786	ENSG00000198182	ZNF607	28192	protein_coding	4327	1	NM_032689.5	NM_032689	19	q13.12	5	0	10.75	11.55	0.697803	0.991371	0.930736	-0.232933	0.0606353	chr19:37709823-37711609
chr19	37711693	37719268	ENST00000355202	intron	1	-	7575	ENSG00000198182	ZNF607	28192	protein_coding	4327	1	NM_032689.5	NM_032689	19	q13.12	5	0	7.47	10.14	0.274459	0.980394	0.736686	-0.462227	0.243708	chr19:37711693-37719268
chr19	38212134	38212279	ENST00000355526	intron	11	-	145	ENSG00000011332	DPF1	20225	protein_coding	2301	1	NM_001135155.3	NM_001135155	19	q13.2	12	1	10.86	11.21	0.757976	0.989946	0.968778	-0.210802	0.0211682	chr19:38212134-38212279
chr19	38212362	38213643	ENST00000355526	intron	10	-	1281	ENSG00000011332	DPF1	20225	protein_coding	2301	1	NM_001135155.3	NM_001135155	19	q13.2	12	0	7.9	17.78	0.0936374	0.863893	0.444319	-0.350682	0.419573	chr19:38212362-38213643
chr19	38213757	38216139	ENST00000355526	intron	9	-	2382	ENSG00000011332	DPF1	20225	protein_coding	2301	1	NM_001135155.3	NM_001135155	19	q13.2	12	0	10.38	12.9	0.332381	0.986278	0.804651	-0.472271	0.181627	chr19:38213757-38216139
chr19	38216260	38216352	ENST00000355526	intron	8	-	92	ENSG00000011332	DPF1	20225	protein_coding	2301	1	NM_001135155.3	NM_001135155	19	q13.2	12	0	10.85	16.41	0.183076	0.961211	0.661182	-0.478107	0.300029	chr19:38216260-38216352
chr19	38216404	38217459	ENST00000355526	intron	7	-	1055	ENSG00000011332	DPF1	20225	protein_coding	2301	1	NM_001135155.3	NM_001135155	19	q13.2	12	0	11.78	16.66	0.246939	0.960444	0.707083	-0.460144	0.253361	chr19:38216404-38217459
chr19	38217592	38217797	ENST00000355526	intron	6	-	205	ENSG00000011332	DPF1	20225	protein_coding	2301	1	NM_001135155.3	NM_001135155	19	q13.2	12	0	14.79	17.75	0.508427	0.980924	0.833239	-0.324812	0.147685	chr19:38217592-38217797
chr19	38217877	38218572	ENST00000355526	intron	5	-	695	ENSG00000011332	DPF1	20225	protein_coding	2301	1	NM_001135155.3	NM_001135155	19	q13.2	12	0	16.03	17.82	0.570785	0.992341	0.899551	-0.328766	0.0927895	chr19:38217877-38218572
chr19	38218663	38218930	ENST00000355526	intron	4	-	267	ENSG00000011332	DPF1	20225	protein_coding	2301	1	NM_001135155.3	NM_001135155	19	q13.2	12	0	12.3	15	0.449752	0.979596	0.82	-0.370248	0.159596	chr19:38218663-38218930
chr19	38219059	38222356	ENST00000355526	intron	3	-	3297	ENSG00000011332	DPF1	20225	protein_coding	2301	1	NM_001135155.3	NM_001135155	19	q13.2	12	0	13.19	14.78	0.496552	0.995494	0.892422	-0.395871	0.103071	chr19:38219059-38222356
chr19	38222465	38222547	ENST00000355526	intron	2	-	82	ENSG00000011332	DPF1	20225	protein_coding	2301	1	NM_001135155.3	NM_001135155	19	q13.2	12	0	12.04	12.55	0.720202	0.995064	0.959363	-0.239161	0.0357012	chr19:38222465-38222547
chr19	38222709	38224113	ENST00000355526	intron	1	-	1404	ENSG00000011332	DPF1	20225	protein_coding	2301	1	NM_001135155.3	NM_001135155	19	q13.2	12	0	NA	NA	NA	NA	NA	NA	NA	chr19:38222709-38224113
chr19	38251447	38252305	ENST00000301242	intron	3	-	858	ENSG00000167641	PPP1R14A	14871	protein_coding	560	1	NM_033256.3	NM_033256	19	q13.2	4	1	216.86	227.01	0.855193	0.996407	0.955288	-0.100095	0.0411184	chr19:38251447-38252305
chr19	38252339	38252893	ENST00000301242	intron	2	-	554	ENSG00000167641	PPP1R14A	14871	protein_coding	560	1	NM_033256.3	NM_033256	19	q13.2	4	0	176.49	181.53	0.884384	0.997545	0.972236	-0.0878518	0.0253092	chr19:38252339-38252893
chr19	38252975	38256138	ENST00000301242	intron	1	-	3163	ENSG00000167641	PPP1R14A	14871	protein_coding	560	1	NM_033256.3	NM_033256	19	q13.2	4	0	169.37	187.67	0.600378	0.996162	0.902488	-0.30211	0.0936731	chr19:38252975-38256138
chr19	38305508	38307427	ENST00000339413	intron	7	-	1919	ENSG00000167645	YIF1B	30511	protein_coding	2769	1	NM_001039672.3	NM_001039673	19	q13.2	8	1	229.86	288.07	0.697607	0.876646	0.797931	-0.100324	0.078715	chr19:38305508-38307427
chr19	38307522	38307596	ENST00000339413	intron	6	-	74	ENSG00000167645	YIF1B	30511	protein_coding	2769	1	NM_001039672.3	NM_001039673	19	q13.2	8	0	405.11	426.03	0.868183	0.993476	0.950895	-0.0827126	0.0425803	chr19:38307522-38307596
chr19	38307753	38308791	ENST00000339413	intron	5	-	1038	ENSG00000167645	YIF1B	30511	protein_coding	2769	1	NM_001039672.3	NM_001039673	19	q13.2	8	0	445.62	447.64	0.977393	0.999917	0.995487	-0.0180947	0.00442981	chr19:38307753-38308791
chr19	38308850	38308978	ENST00000339413	intron	4	-	128	ENSG00000167645	YIF1B	30511	protein_coding	2769	1	NM_001039672.3	NM_001039673	19	q13.2	8	0	422.12	424.07	0.978029	0.999788	0.995402	-0.017373	0.00438596	chr19:38308850-38308978
chr19	38309058	38309223	ENST00000339413	intron	3	-	165	ENSG00000167645	YIF1B	30511	protein_coding	2769	1	NM_001039672.3	NM_001039673	19	q13.2	8	0	545.15	546.9	0.988005	0.999712	0.9968	-0.0087951	0.00291232	chr19:38309058-38309223
chr19	38309329	38309404	ENST00000339413	intron	2	-	75	ENSG00000167645	YIF1B	30511	protein_coding	2769	1	NM_001039672.3	NM_001039673	19	q13.2	8	0	583.78	595.93	0.954455	0.994172	0.979612	-0.0251571	0.0145604	chr19:38309329-38309404
chr19	38309644	38315859	ENST00000339413	intron	1	-	6215	ENSG00000167645	YIF1B	30511	protein_coding	2769	1	NM_001039672.3	NM_001039673	19	q13.2	8	0	52.95	397.14	0.0854924	0.189802	0.133328	-0.0478358	0.0564735	chr19:38309644-38315859
chr19	38320273	38326592	ENST00000263372	intron	1	+	6319	ENSG00000099337	KCNK6	6281	protein_coding	5721	1	NM_004823.3	NM_004823	19	q13.2	3	0	55.68	71.42	0.594496	0.952027	0.779614	-0.185117	0.172414	chr19:38320273-38326592
chr19	38326989	38327179	ENST00000263372	intron	2	+	190	ENSG00000099337	KCNK6	6281	protein_coding	5721	1	NM_004823.3	NM_004823	19	q13.2	3	1	61.68	63.44	0.893277	0.997766	0.972257	-0.0789807	0.0255086	chr19:38326989-38327179
chr19	38374962	38376159	ENST00000215071	intron	1	+	1197	ENSG00000099341	PSMD8	9566	protein_coding	1518	1	NM_002812.5	NM_002812	19	q13.2	7	0	1400.85	1417.59	0.959884	0.999358	0.988191	-0.0283068	0.0111672	chr19:38374962-38376159
chr19	38376233	38376351	ENST00000215071	intron	2	+	118	ENSG00000099341	PSMD8	9566	protein_coding	1518	1	NM_002812.5	NM_002812	19	q13.2	7	0	1316.67	1330.49	0.972584	0.998137	0.989613	-0.0170292	0.00852464	chr19:38376233-38376351
chr19	38376455	38379239	ENST00000215071	intron	3	+	2784	ENSG00000099341	PSMD8	9566	protein_coding	1518	1	NM_002812.5	NM_002812	19	q13.2	7	0	1248.93	1264.68	0.958979	0.999246	0.987546	-0.0285672	0.0116997	chr19:38376455-38379239
chr19	38379406	38380898	ENST00000215071	intron	4	+	1492	ENSG00000099341	PSMD8	9566	protein_coding	1518	1	NM_002812.5	NM_002812	19	q13.2	7	0	1363.68	1375.27	0.978377	0.998163	0.991573	-0.0131953	0.00659002	chr19:38379406-38380898
chr19	38381000	38382116	ENST00000215071	intron	5	+	1116	ENSG00000099341	PSMD8	9566	protein_coding	1518	1	NM_002812.5	NM_002812	19	q13.2	7	0	1636.1	1661.59	0.94627	0.999689	0.984659	-0.0383893	0.01503	chr19:38381000-38382116
chr19	38382229	38383252	ENST00000215071	intron	6	+	1023	ENSG00000099341	PSMD8	9566	protein_coding	1518	1	NM_002812.5	NM_002812	19	q13.2	7	1	2068.88	2203.67	0.90725	0.964113	0.938834	-0.0315843	0.0252794	chr19:38382229-38383252
chr19	38384530	38385420	ENST00000334928	intron	3	-	890	ENSG00000179168	GGN	18869	protein_coding	2245	1	NM_152657.4	NM_152657	19	q13.2	4	1	NA	NA	NA	NA	NA	NA	NA	chr19:38384530-38385420
chr19	38387281	38387760	ENST00000334928	intron	2	-	479	ENSG00000179168	GGN	18869	protein_coding	2245	1	NM_152657.4	NM_152657	19	q13.2	4	0	NA	NA	NA	NA	NA	NA	NA	chr19:38387281-38387760
chr19	38387823	38387974	ENST00000334928	intron	1	-	151	ENSG00000179168	GGN	18869	protein_coding	2245	1	NM_152657.4	NM_152657	19	q13.2	4	0	NA	NA	NA	NA	NA	NA	NA	chr19:38387823-38387974
chr19	38388808	38390298	ENST00000691638	intron	1	+	1490	ENSG00000188766	SPRED3	31041	protein_coding	4790	1	NM_001394336.1	NM_001394336	19	q13.2	6	0	NA	NA	NA	NA	NA	NA	NA	chr19:38388808-38390298
chr19	38390480	38391945	ENST00000691638	intron	2	+	1465	ENSG00000188766	SPRED3	31041	protein_coding	4790	1	NM_001394336.1	NM_001394336	19	q13.2	6	0	NA	NA	NA	NA	NA	NA	NA	chr19:38390480-38391945
chr19	38392115	38392211	ENST00000691638	intron	3	+	96	ENSG00000188766	SPRED3	31041	protein_coding	4790	1	NM_001394336.1	NM_001394336	19	q13.2	6	0	23.6	24.38	0.832767	0.996535	0.968007	-0.135239	0.0285288	chr19:38392115-38392211
chr19	38392289	38394642	ENST00000691638	intron	4	+	2353	ENSG00000188766	SPRED3	31041	protein_coding	4790	1	NM_001394336.1	NM_001394336	19	q13.2	6	0	13.16	20.78	0.273466	0.915766	0.633301	-0.359835	0.282464	chr19:38392289-38394642
chr19	38394787	38395479	ENST00000691638	intron	5	+	692	ENSG00000188766	SPRED3	31041	protein_coding	4790	1	NM_001394336.1	NM_001394336	19	q13.2	6	1	10.26	11.81	0.579944	0.988393	0.868755	-0.288811	0.119637	chr19:38394787-38395479
chr19	38619328	38620336	ENST00000248342	intron	1	+	1008	ENSG00000178982	EIF3K	24656	protein_coding	772	1	NM_013234.4	NM_013234	19	q13.2	8	0	1041.51	1180.62	0.840262	0.918469	0.882172	-0.0419103	0.0362967	chr19:38619328-38620336
chr19	38620436	38624076	ENST00000248342	intron	2	+	3640	ENSG00000178982	EIF3K	24656	protein_coding	772	1	NM_013234.4	NM_013234	19	q13.2	8	0	1558.14	1629.92	0.927303	0.978666	0.955961	-0.0286585	0.0227048	chr19:38620436-38624076
chr19	38624198	38626027	ENST00000248342	intron	3	+	1829	ENSG00000178982	EIF3K	24656	protein_coding	772	1	NM_013234.4	NM_013234	19	q13.2	8	0	1476.18	1479.96	0.989558	0.999918	0.997446	-0.0078876	0.00247241	chr19:38624198-38626027
chr19	38626103	38632429	ENST00000248342	intron	4	+	6326	ENSG00000178982	EIF3K	24656	protein_coding	772	1	NM_013234.4	NM_013234	19	q13.2	8	0	1196.52	1228.79	0.946756	0.99079	0.973738	-0.0269824	0.0170518	chr19:38626103-38632429
chr19	38632497	38632600	ENST00000248342	intron	5	+	103	ENSG00000178982	EIF3K	24656	protein_coding	772	1	NM_013234.4	NM_013234	19	q13.2	8	0	1309.62	1340.78	0.956456	0.990332	0.97676	-0.0203042	0.0135719	chr19:38632497-38632600
chr19	38632679	38634992	ENST00000248342	intron	6	+	2313	ENSG00000178982	EIF3K	24656	protein_coding	772	1	NM_013234.4	NM_013234	19	q13.2	8	0	1362.33	1429.45	0.912631	0.98137	0.953045	-0.0404139	0.028325	chr19:38632679-38634992
chr19	38635119	38636888	ENST00000248342	intron	7	+	1769	ENSG00000178982	EIF3K	24656	protein_coding	772	1	NM_013234.4	NM_013234	19	q13.2	8	1	495.34	510.73	0.93664	0.990272	0.969867	-0.0332265	0.0204057	chr19:38635119-38636888
chr19	38815718	38815856	ENST00000221418	intron	9	-	138	ENSG00000104823	ECH1	3149	protein_coding	1200	1	NM_001398.3	NM_001398	19	q13.2	10	1	531.79	547.14	0.941215	0.990875	0.971945	-0.0307301	0.0189299	chr19:38815718-38815856
chr19	38816008	38816283	ENST00000221418	intron	8	-	275	ENSG00000104823	ECH1	3149	protein_coding	1200	1	NM_001398.3	NM_001398	19	q13.2	10	0	450.75	463.04	0.929532	0.995836	0.973458	-0.0439256	0.0223785	chr19:38816008-38816283
chr19	38816356	38816452	ENST00000221418	intron	7	-	96	ENSG00000104823	ECH1	3149	protein_coding	1200	1	NM_001398.3	NM_001398	19	q13.2	10	0	367.78	378.63	0.902689	0.998771	0.971344	-0.0686547	0.0274267	chr19:38816356-38816452
chr19	38816524	38817064	ENST00000221418	intron	6	-	540	ENSG00000104823	ECH1	3149	protein_coding	1200	1	NM_001398.3	NM_001398	19	q13.2	10	0	278.04	282.84	0.932643	0.999525	0.983029	-0.0503858	0.0164958	chr19:38816524-38817064
chr19	38817130	38817315	ENST00000221418	intron	5	-	185	ENSG00000104823	ECH1	3149	protein_coding	1200	1	NM_001398.3	NM_001398	19	q13.2	10	0	388.42	392.99	0.962351	0.998848	0.988371	-0.0260202	0.0104764	chr19:38817130-38817315
chr19	38817365	38817450	ENST00000221418	intron	4	-	85	ENSG00000104823	ECH1	3149	protein_coding	1200	1	NM_001398.3	NM_001398	19	q13.2	10	0	513.88	517.96	0.970033	0.999522	0.992123	-0.0220901	0.00739871	chr19:38817365-38817450
chr19	38817576	38831077	ENST00000221418	intron	3	-	13501	ENSG00000104823	ECH1	3149	protein_coding	1200	1	NM_001398.3	NM_001398	19	q13.2	10	0	502.08	510.74	0.953729	0.997479	0.983044	-0.0293156	0.0144348	chr19:38817576-38831077
chr19	38831167	38831308	ENST00000221418	intron	2	-	141	ENSG00000104823	ECH1	3149	protein_coding	1200	1	NM_001398.3	NM_001398	19	q13.2	10	0	539.27	554.41	0.913867	0.999202	0.972692	-0.058825	0.0265103	chr19:38831167-38831308
chr19	38831517	38831720	ENST00000221418	intron	1	-	203	ENSG00000104823	ECH1	3149	protein_coding	1200	1	NM_001398.3	NM_001398	19	q13.2	10	0	377.34	392.16	0.91246	0.990789	0.962209	-0.0497496	0.0285792	chr19:38831517-38831720
chr19	38836781	38837383	ENST00000221419	intron	12	-	602	ENSG00000104824	HNRNPL	5045	protein_coding	2142	1	NM_001533.3	NM_001533	19	q13.2	13	1	1869.14	1891.36	0.973078	0.996658	0.988252	-0.0151739	0.00840587	chr19:38836781-38837383
chr19	38837480	38837593	ENST00000221419	intron	11	-	113	ENSG00000104824	HNRNPL	5045	protein_coding	2142	1	NM_001533.3	NM_001533	19	q13.2	13	0	1416	1436.23	0.974041	0.993844	0.985915	-0.0118737	0.0079296	chr19:38837480-38837593
chr19	38837652	38838396	ENST00000221419	intron	10	-	744	ENSG00000104824	HNRNPL	5045	protein_coding	2142	1	NM_001533.3	NM_001533	19	q13.2	13	0	1328.27	1346.9	0.971283	0.995269	0.986168	-0.0148857	0.00910041	chr19:38837652-38838396
chr19	38838599	38838893	ENST00000221419	intron	9	-	294	ENSG00000104824	HNRNPL	5045	protein_coding	2142	1	NM_001533.3	NM_001533	19	q13.2	13	0	1469.86	1487.12	0.967286	0.998286	0.988394	-0.0211073	0.00989183	chr19:38838599-38838893
chr19	38839016	38840095	ENST00000221419	intron	8	-	1079	ENSG00000104824	HNRNPL	5045	protein_coding	2142	1	NM_001533.3	NM_001533	19	q13.2	13	0	1129.33	1165.92	0.93502	0.990372	0.968617	-0.0335973	0.0217545	chr19:38839016-38840095
chr19	38840377	38840487	ENST00000221419	intron	7	-	110	ENSG00000104824	HNRNPL	5045	protein_coding	2142	1	NM_001533.3	NM_001533	19	q13.2	13	0	1323.42	1805.95	0.644117	0.812808	0.732811	-0.0886941	0.079997	chr19:38840377-38840487
chr19	38840560	38843841	ENST00000221419	intron	6	-	3281	ENSG00000104824	HNRNPL	5045	protein_coding	2142	1	NM_001533.3	NM_001533	19	q13.2	13	0	1668.16	1905.85	0.792932	0.934761	0.875284	-0.082352	0.0594765	chr19:38840560-38843841
chr19	38843915	38844007	ENST00000221419	intron	5	-	92	ENSG00000104824	HNRNPL	5045	protein_coding	2142	1	NM_001533.3	NM_001533	19	q13.2	13	0	1659.81	1689.79	0.959369	0.995916	0.982258	-0.0228887	0.0136581	chr19:38843915-38844007
chr19	38844105	38845649	ENST00000221419	intron	4	-	1544	ENSG00000104824	HNRNPL	5045	protein_coding	2142	1	NM_001533.3	NM_001533	19	q13.2	13	0	1068.93	1091.1	0.948228	0.995991	0.979681	-0.0314533	0.0163098	chr19:38844105-38845649
chr19	38845736	38845852	ENST00000221419	intron	3	-	116	ENSG00000104824	HNRNPL	5045	protein_coding	2142	1	NM_001533.3	NM_001533	19	q13.2	13	0	1132.04	1158.29	0.946709	0.995007	0.977337	-0.0306286	0.0176697	chr19:38845736-38845852
chr19	38846091	38847315	ENST00000221419	intron	2	-	1224	ENSG00000104824	HNRNPL	5045	protein_coding	2142	1	NM_001533.3	NM_001533	19	q13.2	13	0	1203.15	1210.92	0.972677	0.999922	0.993583	-0.0209067	0.00633855	chr19:38846091-38847315
chr19	38847435	38849699	ENST00000221419	intron	1	-	2264	ENSG00000104824	HNRNPL	5045	protein_coding	2142	1	NM_001533.3	NM_001533	19	q13.2	13	0	233.55	499.07	0.344346	0.602708	0.46797	-0.123625	0.134738	chr19:38847435-38849699
chr19	38869167	38869246	ENST00000591812	intron	11	-	79	ENSG00000187994	RINL	24795	protein_coding	3058	1	NM_001195833.2	NM_001195833	19	q13.2	12	1	NA	NA	NA	NA	NA	NA	NA	chr19:38869167-38869246
chr19	38869411	38869572	ENST00000591812	intron	10	-	161	ENSG00000187994	RINL	24795	protein_coding	3058	1	NM_001195833.2	NM_001195833	19	q13.2	12	0	18.79	19.56	0.794726	0.994817	0.960634	-0.165908	0.0341834	chr19:38869411-38869572
chr19	38869705	38869942	ENST00000591812	intron	9	-	237	ENSG00000187994	RINL	24795	protein_coding	3058	1	NM_001195833.2	NM_001195833	19	q13.2	12	0	14	14.4	0.823171	0.990574	0.972222	-0.149051	0.0183518	chr19:38869705-38869942
chr19	38870261	38870569	ENST00000591812	intron	8	-	308	ENSG00000187994	RINL	24795	protein_coding	3058	1	NM_001195833.2	NM_001195833	19	q13.2	12	0	NA	NA	NA	NA	NA	NA	NA	chr19:38870261-38870569
chr19	38870993	38871077	ENST00000591812	intron	7	-	84	ENSG00000187994	RINL	24795	protein_coding	3058	1	NM_001195833.2	NM_001195833	19	q13.2	12	0	NA	NA	NA	NA	NA	NA	NA	chr19:38870993-38871077
chr19	38871228	38871646	ENST00000591812	intron	6	-	418	ENSG00000187994	RINL	24795	protein_coding	3058	1	NM_001195833.2	NM_001195833	19	q13.2	12	0	NA	NA	NA	NA	NA	NA	NA	chr19:38871228-38871646
chr19	38871712	38871797	ENST00000591812	intron	5	-	85	ENSG00000187994	RINL	24795	protein_coding	3058	1	NM_001195833.2	NM_001195833	19	q13.2	12	0	NA	NA	NA	NA	NA	NA	NA	chr19:38871712-38871797
chr19	38871871	38873885	ENST00000591812	intron	4	-	2014	ENSG00000187994	RINL	24795	protein_coding	3058	1	NM_001195833.2	NM_001195833	19	q13.2	12	0	NA	NA	NA	NA	NA	NA	NA	chr19:38871871-38873885
chr19	38873989	38876330	ENST00000591812	intron	3	-	2341	ENSG00000187994	RINL	24795	protein_coding	3058	1	NM_001195833.2	NM_001195833	19	q13.2	12	0	NA	NA	NA	NA	NA	NA	NA	chr19:38873989-38876330
chr19	38876491	38876692	ENST00000591812	intron	2	-	201	ENSG00000187994	RINL	24795	protein_coding	3058	1	NM_001195833.2	NM_001195833	19	q13.2	12	0	NA	NA	NA	NA	NA	NA	NA	chr19:38876491-38876692
chr19	38876782	38878231	ENST00000591812	intron	1	-	1449	ENSG00000187994	RINL	24795	protein_coding	3058	1	NM_001195833.2	NM_001195833	19	q13.2	12	0	NA	NA	NA	NA	NA	NA	NA	chr19:38876782-38878231
chr19	38879311	38879433	ENST00000249396	intron	15	-	122	ENSG00000068903	SIRT2	10886	protein_coding	1862	1	NM_012237.4	NM_012237	19	q13.2	16	1	285.66	301.18	0.844896	0.995551	0.948469	-0.103574	0.0470814	chr19:38879311-38879433
chr19	38879501	38879631	ENST00000249396	intron	14	-	130	ENSG00000068903	SIRT2	10886	protein_coding	1862	1	NM_012237.4	NM_012237	19	q13.2	16	0	267.25	290.49	0.789941	0.990042	0.919997	-0.130056	0.0700443	chr19:38879501-38879631
chr19	38879703	38880684	ENST00000249396	intron	13	-	981	ENSG00000068903	SIRT2	10886	protein_coding	1862	1	NM_012237.4	NM_012237	19	q13.2	16	0	234.07	271.67	0.721966	0.955941	0.861597	-0.139631	0.094344	chr19:38879703-38880684
chr19	38880737	38880820	ENST00000249396	intron	12	-	83	ENSG00000068903	SIRT2	10886	protein_coding	1862	1	NM_012237.4	NM_012237	19	q13.2	16	0	339.4	346.12	0.942851	0.997454	0.980585	-0.0377336	0.0168692	chr19:38880737-38880820
chr19	38880898	38881099	ENST00000249396	intron	11	-	201	ENSG00000068903	SIRT2	10886	protein_coding	1862	1	NM_012237.4	NM_012237	19	q13.2	16	0	352.32	367.45	0.906251	0.988039	0.958824	-0.0525733	0.0292144	chr19:38880898-38881099
chr19	38881156	38881431	ENST00000249396	intron	10	-	275	ENSG00000068903	SIRT2	10886	protein_coding	1862	1	NM_012237.4	NM_012237	19	q13.2	16	0	301.23	307.38	0.938289	0.997335	0.979992	-0.0417032	0.0173431	chr19:38881156-38881431
chr19	38881492	38883626	ENST00000249396	intron	9	-	2134	ENSG00000068903	SIRT2	10886	protein_coding	1862	1	NM_012237.4	NM_012237	19	q13.2	16	0	182.29	189.48	0.864231	0.999191	0.962054	-0.0978231	0.0371366	chr19:38881492-38883626
chr19	38883757	38889086	ENST00000249396	intron	8	-	5329	ENSG00000068903	SIRT2	10886	protein_coding	1862	1	NM_012237.4	NM_012237	19	q13.2	16	0	274.66	275.05	0.989663	0.99972	0.998582	-0.00891913	0.00113824	chr19:38883757-38889086
chr19	38889156	38889688	ENST00000249396	intron	7	-	532	ENSG00000068903	SIRT2	10886	protein_coding	1862	1	NM_012237.4	NM_012237	19	q13.2	16	0	364.38	378.6	0.904473	0.993751	0.962441	-0.0579674	0.0313103	chr19:38889156-38889688
chr19	38889746	38889854	ENST00000249396	intron	6	-	108	ENSG00000068903	SIRT2	10886	protein_coding	1862	1	NM_012237.4	NM_012237	19	q13.2	16	0	375.32	376.05	0.989613	0.999772	0.998059	-0.00844621	0.00171342	chr19:38889746-38889854
chr19	38889962	38890102	ENST00000249396	intron	5	-	140	ENSG00000068903	SIRT2	10886	protein_coding	1862	1	NM_012237.4	NM_012237	19	q13.2	16	0	248.85	261.66	0.89395	0.984285	0.951043	-0.0570936	0.0332413	chr19:38889962-38890102
chr19	38890145	38893413	ENST00000249396	intron	4	-	3268	ENSG00000068903	SIRT2	10886	protein_coding	1862	1	NM_012237.4	NM_012237	19	q13.2	16	0	199.23	208.34	0.88084	0.994325	0.956273	-0.0754336	0.0380515	chr19:38890145-38893413
chr19	38893528	38893818	ENST00000249396	intron	3	-	290	ENSG00000068903	SIRT2	10886	protein_coding	1862	1	NM_012237.4	NM_012237	19	q13.2	16	0	276.77	287.04	0.911911	0.991249	0.964221	-0.0523105	0.0270276	chr19:38893528-38893818
chr19	38893868	38898378	ENST00000249396	intron	2	-	4510	ENSG00000068903	SIRT2	10886	protein_coding	1862	1	NM_012237.4	NM_012237	19	q13.2	16	0	52.14	315.33	0.107762	0.23561	0.165351	-0.0575887	0.0702595	chr19:38893868-38898378
chr19	38898426	38899505	ENST00000249396	intron	1	-	1079	ENSG00000068903	SIRT2	10886	protein_coding	1862	1	NM_012237.4	NM_012237	19	q13.2	16	0	59.49	323.22	0.121728	0.257556	0.184054	-0.0623265	0.0735021	chr19:38898426-38899505
chr19	38900212	38905014	ENST00000313582	intron	1	+	4802	ENSG00000104825	NFKBIB	7798	protein_coding	1192	1	NM_002503.5	NM_002503	19	q13.2	6	0	123.99	135.82	0.823068	0.965684	0.912899	-0.0898318	0.052785	chr19:38900212-38905014
chr19	38905121	38905201	ENST00000313582	intron	2	+	80	ENSG00000104825	NFKBIB	7798	protein_coding	1192	1	NM_002503.5	NM_002503	19	q13.2	6	0	101.66	106.12	0.869884	0.996275	0.957972	-0.0880884	0.0383032	chr19:38905121-38905201
chr19	38905536	38907220	ENST00000313582	intron	3	+	1684	ENSG00000104825	NFKBIB	7798	protein_coding	1192	1	NM_002503.5	NM_002503	19	q13.2	6	0	104.73	106.36	0.940806	0.998767	0.984675	-0.0438687	0.014092	chr19:38905536-38907220
chr19	38907310	38907398	ENST00000313582	intron	4	+	88	ENSG00000104825	NFKBIB	7798	protein_coding	1192	1	NM_002503.5	NM_002503	19	q13.2	6	0	112.71	114.78	0.919998	0.998956	0.981965	-0.0619675	0.0169902	chr19:38907310-38907398
chr19	38907660	38908730	ENST00000313582	intron	5	+	1070	ENSG00000104825	NFKBIB	7798	protein_coding	1192	1	NM_002503.5	NM_002503	19	q13.2	6	1	49.18	382.99	0.0701748	0.208903	0.128411	-0.0582359	0.0804919	chr19:38907660-38908730
chr19	38930999	38931275	ENST00000308018	intron	1	+	276	ENSG00000128626	MRPS12	10380	protein_coding	959	1	NM_033362.4	NM_033362	19	q13.2	3	0	139.99	231.15	0.510228	0.710438	0.605624	-0.0953964	0.104814	chr19:38930999-38931275
chr19	38931344	38932332	ENST00000308018	intron	2	+	988	ENSG00000128626	MRPS12	10380	protein_coding	959	1	NM_033362.4	NM_033362	19	q13.2	3	1	277.85	280.67	0.962198	0.999386	0.989953	-0.0277543	0.0094329	chr19:38931344-38932332
chr19	38942752	38944968	ENST00000292852	intron	5	-	2216	ENSG00000269190	FBXO17	18754	protein_coding	2218	1	NM_024907.7	NM_024907	19	q13.2	6	1	149.85	239.75	0.363911	0.86293	0.625026	-0.261115	0.237904	chr19:38942752-38944968
chr19	38945105	38946471	ENST00000292852	intron	4	-	1366	ENSG00000269190	FBXO17	18754	protein_coding	2218	1	NM_024907.7	NM_024907	19	q13.2	6	0	134.81	196.88	0.517905	0.841329	0.684732	-0.166827	0.156597	chr19:38945105-38946471
chr19	38946568	38948566	ENST00000292852	intron	3	-	1998	ENSG00000269190	FBXO17	18754	protein_coding	2218	1	NM_024907.7	NM_024907	19	q13.2	6	0	138.03	164.07	0.700513	0.938908	0.841287	-0.140775	0.0976206	chr19:38946568-38948566
chr19	38948679	38949970	ENST00000292852	intron	2	-	1291	ENSG00000269190	FBXO17	18754	protein_coding	2218	1	NM_024907.7	NM_024907	19	q13.2	6	0	142.15	145.71	0.913844	0.998099	0.975568	-0.0617242	0.0225314	chr19:38948679-38949970
chr19	38950337	38975585	ENST00000292852	intron	1	-	25248	ENSG00000269190	FBXO17	18754	protein_coding	2218	1	NM_024907.7	NM_024907	19	q13.2	6	0	147.66	179.32	0.690271	0.924097	0.823444	-0.133173	0.100652	chr19:38950337-38975585
chr19	39025555	39026869	ENST00000292853	intron	5	-	1314	ENSG00000161243	FBXO27	18753	protein_coding	2315	1	NM_178820.5	NM_178820	19	q13.2	6	1	20.4	26.1	0.527145	0.958605	0.781609	-0.254464	0.176996	chr19:39025555-39026869
chr19	39027006	39031028	ENST00000292853	intron	4	-	4022	ENSG00000161243	FBXO27	18753	protein_coding	2315	1	NM_178820.5	NM_178820	19	q13.2	6	0	26.93	28.33	0.820198	0.993237	0.950582	-0.130385	0.0426549	chr19:39027006-39031028
chr19	39031125	39031208	ENST00000292853	intron	3	-	83	ENSG00000161243	FBXO27	18753	protein_coding	2315	1	NM_178820.5	NM_178820	19	q13.2	6	0	20.64	20.93	0.877725	0.995695	0.986144	-0.10842	0.0095512	chr19:39031125-39031208
chr19	39031321	39031863	ENST00000292853	intron	2	-	542	ENSG00000161243	FBXO27	18753	protein_coding	2315	1	NM_178820.5	NM_178820	19	q13.2	6	0	12.3	12.51	0.845903	0.989549	0.983213	-0.137311	0.00633525	chr19:39031321-39031863
chr19	39032254	39032502	ENST00000292853	intron	1	-	248	ENSG00000161243	FBXO27	18753	protein_coding	2315	1	NM_178820.5	NM_178820	19	q13.2	6	0	NA	NA	NA	NA	NA	NA	NA	chr19:39032254-39032502
chr19	39125920	39169531	ENST00000358301	intron	1	+	43611	ENSG00000130669	PAK4	16059	protein_coding	2739	1	NA	NM_005884	19	q13.2	9	0	28.05	247.29	0.0676683	0.173334	0.11343	-0.0457613	0.0599041	chr19:39125920-39169531
chr19	39169758	39172917	ENST00000358301	intron	2	+	3159	ENSG00000130669	PAK4	16059	protein_coding	2739	1	NA	NM_005884	19	q13.2	9	0	114.6	139.03	0.678164	0.922312	0.824283	-0.146119	0.0980294	chr19:39169758-39172917
chr19	39173377	39173575	ENST00000358301	intron	3	+	198	ENSG00000130669	PAK4	16059	protein_coding	2739	1	NA	NM_005884	19	q13.2	9	0	131.45	160.75	0.691777	0.906816	0.817729	-0.125952	0.0890869	chr19:39173377-39173575
chr19	39174011	39174930	ENST00000358301	intron	4	+	919	ENSG00000130669	PAK4	16059	protein_coding	2739	1	NA	NM_005884	19	q13.2	9	0	130.51	133.85	0.917001	0.99872	0.975047	-0.0580458	0.0236728	chr19:39174011-39174930
chr19	39175065	39175311	ENST00000358301	intron	5	+	246	ENSG00000130669	PAK4	16059	protein_coding	2739	1	NA	NM_005884	19	q13.2	9	0	164.23	165.25	0.971264	0.999732	0.993828	-0.0225639	0.00590476	chr19:39175065-39175311
chr19	39175439	39176589	ENST00000358301	intron	6	+	1150	ENSG00000130669	PAK4	16059	protein_coding	2739	1	NA	NM_005884	19	q13.2	9	0	106.93	108.3	0.936861	0.999075	0.98735	-0.0504894	0.0117247	chr19:39175439-39176589
chr19	39176716	39177674	ENST00000358301	intron	7	+	958	ENSG00000130669	PAK4	16059	protein_coding	2739	1	NA	NM_005884	19	q13.2	9	0	153.27	156.4	0.926375	0.999553	0.979987	-0.0536123	0.0195655	chr19:39176716-39177674
chr19	39177810	39178423	ENST00000358301	intron	8	+	613	ENSG00000130669	PAK4	16059	protein_coding	2739	1	NA	NM_005884	19	q13.2	9	1	190.01	190.52	0.984934	0.999395	0.997323	-0.0123888	0.00207175	chr19:39177810-39178423
chr19	39308543	39313930	ENST00000248668	intron	4	-	5387	ENSG00000128011	LRFN1	29290	protein_coding	3579	1	NM_020862.2	NM_020862	19	q13.2	5	1	NA	NA	NA	NA	NA	NA	NA	chr19:39308543-39313930
chr19	39315374	39316081	ENST00000248668	intron	3	-	707	ENSG00000128011	LRFN1	29290	protein_coding	3579	1	NM_020862.2	NM_020862	19	q13.2	5	0	NA	NA	NA	NA	NA	NA	NA	chr19:39315374-39316081
chr19	39316137	39318325	ENST00000248668	intron	2	-	2188	ENSG00000128011	LRFN1	29290	protein_coding	3579	1	NM_020862.2	NM_020862	19	q13.2	5	0	NA	NA	NA	NA	NA	NA	NA	chr19:39316137-39318325
chr19	39318359	39320792	ENST00000248668	intron	1	-	2433	ENSG00000128011	LRFN1	29290	protein_coding	3579	1	NM_020862.2	NM_020862	19	q13.2	5	0	NA	NA	NA	NA	NA	NA	NA	chr19:39318359-39320792
chr19	39342577	39354005	ENST00000610417	intron	1	+	11428	ENSG00000179134	SAMD4B	25492	protein_coding	4680	1	NM_001384574.2	NM_001384574	19	q13.2	14	0	101.11	217.07	0.367101	0.579814	0.465794	-0.098693	0.114019	chr19:39342577-39354005
chr19	39354067	39356688	ENST00000610417	intron	2	+	2621	ENSG00000179134	SAMD4B	25492	protein_coding	4680	1	NM_001384574.2	NM_001384574	19	q13.2	14	0	177.05	343.71	0.426438	0.60264	0.515114	-0.0886768	0.0875256	chr19:39354067-39356688
chr19	39357090	39369654	ENST00000610417	intron	3	+	12564	ENSG00000179134	SAMD4B	25492	protein_coding	4680	1	NM_001384574.2	NM_001384574	19	q13.2	14	0	259.48	265.23	0.92686	0.998476	0.978321	-0.0514602	0.0201556	chr19:39357090-39369654
chr19	39370126	39375649	ENST00000610417	intron	4	+	5523	ENSG00000179134	SAMD4B	25492	protein_coding	4680	1	NM_001384574.2	NM_001384574	19	q13.2	14	0	448.99	458.21	0.949362	0.996226	0.979878	-0.0305164	0.0163475	chr19:39370126-39375649
chr19	39375890	39376436	ENST00000610417	intron	5	+	546	ENSG00000179134	SAMD4B	25492	protein_coding	4680	1	NM_001384574.2	NM_001384574	19	q13.2	14	0	273.99	277.66	0.94939	0.999363	0.986782	-0.037392	0.0125806	chr19:39375890-39376436
chr19	39376547	39376704	ENST00000610417	intron	6	+	157	ENSG00000179134	SAMD4B	25492	protein_coding	4680	1	NM_001384574.2	NM_001384574	19	q13.2	14	0	348.36	353.93	0.950655	0.998611	0.984262	-0.0336076	0.0143485	chr19:39376547-39376704
chr19	39376792	39377484	ENST00000610417	intron	7	+	692	ENSG00000179134	SAMD4B	25492	protein_coding	4680	1	NM_001384574.2	NM_001384574	19	q13.2	14	0	361.25	363.23	0.972934	0.999909	0.994549	-0.021615	0.00535966	chr19:39376792-39377484
chr19	39377825	39378503	ENST00000610417	intron	8	+	678	ENSG00000179134	SAMD4B	25492	protein_coding	4680	1	NM_001384574.2	NM_001384574	19	q13.2	14	0	392.11	392.41	0.994214	0.999719	0.999235	-0.00502122	0.000483459	chr19:39377825-39378503
chr19	39378590	39379965	ENST00000610417	intron	9	+	1375	ENSG00000179134	SAMD4B	25492	protein_coding	4680	1	NM_001384574.2	NM_001384574	19	q13.2	14	0	343.37	343.66	0.994178	0.999633	0.999156	-0.00497803	0.000476389	chr19:39378590-39379965
chr19	39380085	39380586	ENST00000610417	intron	10	+	501	ENSG00000179134	SAMD4B	25492	protein_coding	4680	1	NM_001384574.2	NM_001384574	19	q13.2	14	0	222.86	225.44	0.956759	0.999021	0.988556	-0.0317962	0.0104656	chr19:39380085-39380586
chr19	39380786	39380989	ENST00000610417	intron	11	+	203	ENSG00000179134	SAMD4B	25492	protein_coding	4680	1	NM_001384574.2	NM_001384574	19	q13.2	14	0	316.96	318.08	0.983327	0.999805	0.996479	-0.013152	0.00332624	chr19:39380786-39380989
chr19	39381114	39383207	ENST00000610417	intron	12	+	2093	ENSG00000179134	SAMD4B	25492	protein_coding	4680	1	NM_001384574.2	NM_001384574	19	q13.2	14	0	331.48	335.86	0.955504	0.999287	0.986959	-0.0314551	0.0123286	chr19:39381114-39383207
chr19	39383292	39383498	ENST00000610417	intron	13	+	206	ENSG00000179134	SAMD4B	25492	protein_coding	4680	1	NM_001384574.2	NM_001384574	19	q13.2	14	1	262.58	585.27	0.363538	0.546074	0.448648	-0.0851096	0.097426	chr19:39383292-39383498
chr19	39386404	39386481	ENST00000221265	intron	13	-	77	ENSG00000006712	PAF1	25459	protein_coding	2200	1	NM_019088.4	NM_019088	19	q13.2	14	1	356.4	365.79	0.925193	0.997095	0.97433	-0.049136	0.0227657	chr19:39386404-39386481
chr19	39386573	39386693	ENST00000221265	intron	12	-	120	ENSG00000006712	PAF1	25459	protein_coding	2200	1	NM_019088.4	NM_019088	19	q13.2	14	0	356.49	359.37	0.968151	0.999632	0.991986	-0.0238351	0.00764559	chr19:39386573-39386693
chr19	39386800	39388338	ENST00000221265	intron	11	-	1538	ENSG00000006712	PAF1	25459	protein_coding	2200	1	NM_019088.4	NM_019088	19	q13.2	14	0	301.99	312.85	0.903557	0.996593	0.965287	-0.0617303	0.0313065	chr19:39386800-39388338
chr19	39388468	39388559	ENST00000221265	intron	10	-	91	ENSG00000006712	PAF1	25459	protein_coding	2200	1	NM_019088.4	NM_019088	19	q13.2	14	0	326.05	330.71	0.940119	0.999908	0.985909	-0.0457905	0.0139986	chr19:39388468-39388559
chr19	39388677	39388761	ENST00000221265	intron	9	-	84	ENSG00000006712	PAF1	25459	protein_coding	2200	1	NM_019088.4	NM_019088	19	q13.2	14	0	301.97	303.53	0.973326	0.999832	0.99486	-0.021535	0.00497199	chr19:39388677-39388761
chr19	39388866	39388946	ENST00000221265	intron	8	-	80	ENSG00000006712	PAF1	25459	protein_coding	2200	1	NM_019088.4	NM_019088	19	q13.2	14	0	311.48	319.33	0.928048	0.996715	0.975417	-0.0473694	0.021298	chr19:39388866-39388946
chr19	39389016	39389092	ENST00000221265	intron	7	-	76	ENSG00000006712	PAF1	25459	protein_coding	2200	1	NM_019088.4	NM_019088	19	q13.2	14	0	320.88	325.44	0.9527	0.998796	0.985988	-0.033288	0.0128076	chr19:39389016-39389092
chr19	39389199	39389281	ENST00000221265	intron	6	-	82	ENSG00000006712	PAF1	25459	protein_coding	2200	1	NM_019088.4	NM_019088	19	q13.2	14	0	298.82	300.71	0.97187	0.999749	0.993715	-0.0218453	0.00603443	chr19:39389199-39389281
chr19	39389384	39389479	ENST00000221265	intron	5	-	95	ENSG00000006712	PAF1	25459	protein_coding	2200	1	NM_019088.4	NM_019088	19	q13.2	14	0	254.95	257.68	0.951231	0.999675	0.989405	-0.0381749	0.01027	chr19:39389384-39389479
chr19	39389547	39389639	ENST00000221265	intron	4	-	92	ENSG00000006712	PAF1	25459	protein_coding	2200	1	NM_019088.4	NM_019088	19	q13.2	14	0	300.34	303.95	0.954407	0.999515	0.988123	-0.0337162	0.0113915	chr19:39389547-39389639
chr19	39389762	39390068	ENST00000221265	intron	3	-	306	ENSG00000006712	PAF1	25459	protein_coding	2200	1	NM_019088.4	NM_019088	19	q13.2	14	0	335.99	339.15	0.967662	0.999201	0.990683	-0.0230209	0.00851849	chr19:39389762-39390068
chr19	39390162	39390259	ENST00000221265	intron	2	-	97	ENSG00000006712	PAF1	25459	protein_coding	2200	1	NM_019088.4	NM_019088	19	q13.2	14	0	302.81	309.32	0.926314	0.999262	0.978954	-0.0526394	0.0203078	chr19:39390162-39390259
chr19	39390290	39390817	ENST00000221265	intron	1	-	527	ENSG00000006712	PAF1	25459	protein_coding	2200	1	NM_019088.4	NM_019088	19	q13.2	14	0	269.04	274.68	0.931535	0.998738	0.979467	-0.047932	0.0192706	chr19:39390290-39390817
chr19	39391639	39392463	ENST00000315588	intron	1	+	824	ENSG00000063322	MED29	23074	protein_coding	3590	1	NM_017592.4	NM_017592	19	q13.2	4	0	205.49	211.82	0.909147	0.997028	0.970116	-0.0609691	0.0269117	chr19:39391639-39392463
chr19	39392523	39393552	ENST00000315588	intron	2	+	1029	ENSG00000063322	MED29	23074	protein_coding	3590	1	NM_017592.4	NM_017592	19	q13.2	4	0	170.85	176.12	0.888188	0.998745	0.970077	-0.0818892	0.0286681	chr19:39392523-39393552
chr19	39393638	39397456	ENST00000315588	intron	3	+	3818	ENSG00000063322	MED29	23074	protein_coding	3590	1	NM_017592.4	NM_017592	19	q13.2	4	1	162.55	167.52	0.905253	0.997107	0.970332	-0.0650789	0.0267751	chr19:39393638-39397456
chr19	39406929	39407742	ENST00000597629	intron	1	+	813	ENSG00000128016	ZFP36	12862	protein_coding	1747	1	NM_003407.5	NM_003407	19	q13.2	2	1	798.15	1230.23	0.415354	0.836996	0.648781	-0.233427	0.188215	chr19:39406929-39407742
chr19	39413413	39414064	ENST00000425673	intron	1	+	651	ENSG00000090924	PLEKHG2	29515	protein_coding	8048	1	NM_022835.3	NM_022835	19	q13.2	19	0	40.99	264.88	0.078768	0.26986	0.154749	-0.0759814	0.115111	chr19:39413413-39414064
chr19	39414196	39414991	ENST00000425673	intron	2	+	795	ENSG00000090924	PLEKHG2	29515	protein_coding	8048	1	NM_022835.3	NM_022835	19	q13.2	19	0	36.34	97.4	0.269572	0.492355	0.373101	-0.103529	0.119255	chr19:39414196-39414991
chr19	39415261	39415338	ENST00000425673	intron	3	+	77	ENSG00000090924	PLEKHG2	29515	protein_coding	8048	1	NM_022835.3	NM_022835	19	q13.2	19	0	106.19	107.48	0.946582	0.998863	0.987998	-0.0414158	0.0108653	chr19:39415261-39415338
chr19	39415440	39416347	ENST00000425673	intron	4	+	907	ENSG00000090924	PLEKHG2	29515	protein_coding	8048	1	NM_022835.3	NM_022835	19	q13.2	19	0	89.88	94.42	0.849717	0.997872	0.951917	-0.1022	0.0459551	chr19:39415440-39416347
chr19	39416415	39416550	ENST00000425673	intron	5	+	135	ENSG00000090924	PLEKHG2	29515	protein_coding	8048	1	NM_022835.3	NM_022835	19	q13.2	19	0	71.92	77.22	0.791095	0.994421	0.931365	-0.14027	0.063056	chr19:39416415-39416550
chr19	39416598	39416849	ENST00000425673	intron	6	+	251	ENSG00000090924	PLEKHG2	29515	protein_coding	8048	1	NM_022835.3	NM_022835	19	q13.2	19	0	79.11	96.14	0.608737	0.975184	0.822862	-0.214126	0.152321	chr19:39416598-39416849
chr19	39417001	39417554	ENST00000425673	intron	7	+	553	ENSG00000090924	PLEKHG2	29515	protein_coding	8048	1	NM_022835.3	NM_022835	19	q13.2	19	0	87.08	88.33	0.922228	0.999632	0.985849	-0.06362	0.0137837	chr19:39417001-39417554
chr19	39417693	39417904	ENST00000425673	intron	8	+	211	ENSG00000090924	PLEKHG2	29515	protein_coding	8048	1	NM_022835.3	NM_022835	19	q13.2	19	0	78.32	123.19	0.441802	0.833885	0.635766	-0.193963	0.198119	chr19:39417693-39417904
chr19	39418106	39418733	ENST00000425673	intron	9	+	627	ENSG00000090924	PLEKHG2	29515	protein_coding	8048	1	NM_022835.3	NM_022835	19	q13.2	19	0	104.21	109.77	0.841653	0.994724	0.949349	-0.107696	0.0453756	chr19:39418106-39418733
chr19	39418827	39418916	ENST00000425673	intron	10	+	89	ENSG00000090924	PLEKHG2	29515	protein_coding	8048	1	NM_022835.3	NM_022835	19	q13.2	19	0	155.16	158.04	0.924543	0.999199	0.981777	-0.0572333	0.017422	chr19:39418827-39418916
chr19	39419004	39420625	ENST00000425673	intron	11	+	1621	ENSG00000090924	PLEKHG2	29515	protein_coding	8048	1	NM_022835.3	NM_022835	19	q13.2	19	0	176.45	181.68	0.912667	0.99824	0.971213	-0.0585463	0.0270272	chr19:39419004-39420625
chr19	39420660	39420750	ENST00000425673	intron	12	+	90	ENSG00000090924	PLEKHG2	29515	protein_coding	8048	1	NM_022835.3	NM_022835	19	q13.2	19	0	184.96	200.49	0.828637	0.980986	0.92254	-0.0939023	0.0584467	chr19:39420660-39420750
chr19	39420853	39420948	ENST00000425673	intron	13	+	95	ENSG00000090924	PLEKHG2	29515	protein_coding	8048	1	NM_022835.3	NM_022835	19	q13.2	19	0	90.05	139.34	0.491408	0.805435	0.646261	-0.154853	0.159174	chr19:39420853-39420948
chr19	39420997	39421074	ENST00000425673	intron	14	+	77	ENSG00000090924	PLEKHG2	29515	protein_coding	8048	1	NM_022835.3	NM_022835	19	q13.2	19	0	97.55	162.74	0.441562	0.756582	0.599422	-0.15786	0.157159	chr19:39420997-39421074
chr19	39421114	39421282	ENST00000425673	intron	15	+	168	ENSG00000090924	PLEKHG2	29515	protein_coding	8048	1	NM_022835.3	NM_022835	19	q13.2	19	0	122.38	153.41	0.646212	0.928403	0.797732	-0.15152	0.130672	chr19:39421114-39421282
chr19	39421300	39422114	ENST00000425673	intron	16	+	814	ENSG00000090924	PLEKHG2	29515	protein_coding	8048	1	NM_022835.3	NM_022835	19	q13.2	19	0	141.7	169.74	0.685178	0.960224	0.834806	-0.149628	0.125418	chr19:39421300-39422114
chr19	39422289	39422731	ENST00000425673	intron	17	+	442	ENSG00000090924	PLEKHG2	29515	protein_coding	8048	1	NM_022835.3	NM_022835	19	q13.2	19	0	154.22	156.26	0.949454	0.999157	0.986945	-0.0374909	0.0122117	chr19:39422289-39422731
chr19	39423654	39423732	ENST00000425673	intron	18	+	78	ENSG00000090924	PLEKHG2	29515	protein_coding	8048	1	NM_022835.3	NM_022835	19	q13.2	19	1	71.3	124.25	0.378629	0.785618	0.573843	-0.195214	0.211775	chr19:39423654-39423732
chr19	39433419	39433521	ENST00000251453	intron	4	-	102	ENSG00000105193	RPS16	10396	protein_coding	631	1	NM_001020.6	NM_001020	19	q13.2	5	1	9820.14	10018.8	0.959829	0.993078	0.980172	-0.0203432	0.0129062	chr19:39433419-39433521
chr19	39433570	39433664	ENST00000251453	intron	3	-	94	ENSG00000105193	RPS16	10396	protein_coding	631	1	NM_001020.6	NM_001020	19	q13.2	5	0	10527.1	10956.2	0.934151	0.981363	0.960834	-0.0266834	0.0205285	chr19:39433570-39433664
chr19	39433762	39435606	ENST00000251453	intron	2	-	1844	ENSG00000105193	RPS16	10396	protein_coding	631	1	NM_001020.6	NM_001020	19	q13.2	5	0	9290.11	9815.88	0.921493	0.966681	0.946437	-0.0249435	0.0202438	chr19:39433762-39435606
chr19	39435709	39435847	ENST00000251453	intron	1	-	138	ENSG00000105193	RPS16	10396	protein_coding	631	1	NM_001020.6	NM_001020	19	q13.2	5	0	7191.04	7587.6	0.932962	0.960279	0.947736	-0.0147743	0.0125436	chr19:39435709-39435847
chr19	39480962	39481882	ENST00000607714	intron	1	+	920	ENSG00000105197	TIMM50	23656	protein_coding	5037	1	NM_001001563.5	NM_001001563	19	q13.2	11	0	224.95	253.99	0.769959	0.966745	0.885665	-0.115706	0.0810802	chr19:39480962-39481882
chr19	39482034	39482884	ENST00000607714	intron	2	+	850	ENSG00000105197	TIMM50	23656	protein_coding	5037	1	NM_001001563.5	NM_001001563	19	q13.2	11	0	280.34	297.68	0.875482	0.984631	0.94175	-0.0662672	0.0428815	chr19:39482034-39482884
chr19	39482917	39483134	ENST00000607714	intron	3	+	217	ENSG00000105197	TIMM50	23656	protein_coding	5037	1	NM_001001563.5	NM_001001563	19	q13.2	11	0	269.14	287.44	0.855343	0.983293	0.936335	-0.0809914	0.0469583	chr19:39482917-39483134
chr19	39483157	39485543	ENST00000607714	intron	4	+	2386	ENSG00000105197	TIMM50	23656	protein_coding	5037	1	NM_001001563.5	NM_001001563	19	q13.2	11	0	265.77	308.53	0.791855	0.917863	0.861407	-0.0695524	0.0564554	chr19:39483157-39485543
chr19	39485603	39485687	ENST00000607714	intron	5	+	84	ENSG00000105197	TIMM50	23656	protein_coding	5037	1	NM_001001563.5	NM_001001563	19	q13.2	11	0	343.84	374.04	0.846636	0.969975	0.91926	-0.0726237	0.0507149	chr19:39485603-39485687
chr19	39485808	39486186	ENST00000607714	intron	6	+	378	ENSG00000105197	TIMM50	23656	protein_coding	5037	1	NM_001001563.5	NM_001001563	19	q13.2	11	0	364.74	378.29	0.925323	0.987954	0.964181	-0.0388579	0.0237735	chr19:39485808-39486186
chr19	39486292	39486396	ENST00000607714	intron	7	+	104	ENSG00000105197	TIMM50	23656	protein_coding	5037	1	NM_001001563.5	NM_001001563	19	q13.2	11	0	280.29	280.97	0.987934	0.999632	0.99758	-0.00964556	0.00205257	chr19:39486292-39486396
chr19	39486496	39488060	ENST00000607714	intron	8	+	1564	ENSG00000105197	TIMM50	23656	protein_coding	5037	1	NM_001001563.5	NM_001001563	19	q13.2	11	0	333.16	355.81	0.873103	0.978318	0.936342	-0.063239	0.0419753	chr19:39486496-39488060
chr19	39488218	39488538	ENST00000607714	intron	9	+	320	ENSG00000105197	TIMM50	23656	protein_coding	5037	1	NM_001001563.5	NM_001001563	19	q13.2	11	0	284.36	286.45	0.973067	0.999379	0.992704	-0.0196371	0.00667566	chr19:39488218-39488538
chr19	39488646	39489718	ENST00000607714	intron	10	+	1072	ENSG00000105197	TIMM50	23656	protein_coding	5037	1	NM_001001563.5	NM_001001563	19	q13.2	11	1	334.34	335.89	0.979434	0.999766	0.995385	-0.0159519	0.00438039	chr19:39488646-39489718
chr19	39826087	39826179	ENST00000323039	intron	10	-	92	ENSG00000105204	DYRK1B	3092	protein_coding	2496	1	NM_004714.3	NM_004714	19	q13.2	11	1	83.88	85.51	0.918173	0.998933	0.980938	-0.0627647	0.0179948	chr19:39826087-39826179
chr19	39826287	39826671	ENST00000323039	intron	9	-	384	ENSG00000105204	DYRK1B	3092	protein_coding	2496	1	NM_004714.3	NM_004714	19	q13.2	11	0	88.66	90.37	0.919679	0.99866	0.981078	-0.0613991	0.0175824	chr19:39826287-39826671
chr19	39826988	39827284	ENST00000323039	intron	8	-	296	ENSG00000105204	DYRK1B	3092	protein_coding	2496	1	NM_004714.3	NM_004714	19	q13.2	11	0	28.49	76.41	0.2277	0.531744	0.372857	-0.145157	0.158887	chr19:39826988-39827284
chr19	39827426	39827509	ENST00000323039	intron	7	-	83	ENSG00000105204	DYRK1B	3092	protein_coding	2496	1	NM_004714.3	NM_004714	19	q13.2	11	0	57.12	59.4	0.851831	0.998332	0.961616	-0.109785	0.0367156	chr19:39827426-39827509
chr19	39827657	39828296	ENST00000323039	intron	6	-	639	ENSG00000105204	DYRK1B	3092	protein_coding	2496	1	NM_004714.3	NM_004714	19	q13.2	11	0	64.12	65.33	0.913859	0.998969	0.981479	-0.0676192	0.0174899	chr19:39827657-39828296
chr19	39828584	39829879	ENST00000323039	intron	5	-	1295	ENSG00000105204	DYRK1B	3092	protein_coding	2496	1	NM_004714.3	NM_004714	19	q13.2	11	0	91.73	94.67	0.869918	0.998765	0.968945	-0.0990268	0.0298198	chr19:39828584-39829879
chr19	39830028	39830374	ENST00000323039	intron	4	-	346	ENSG00000105204	DYRK1B	3092	protein_coding	2496	1	NM_004714.3	NM_004714	19	q13.2	11	0	60.11	69.93	0.683853	0.967915	0.859574	-0.175721	0.108341	chr19:39830028-39830374
chr19	39830564	39830663	ENST00000323039	intron	3	-	99	ENSG00000105204	DYRK1B	3092	protein_coding	2496	1	NM_004714.3	NM_004714	19	q13.2	11	0	85.89	91.67	0.780152	0.995426	0.936948	-0.156796	0.0584785	chr19:39830564-39830663
chr19	39830784	39831804	ENST00000323039	intron	2	-	1020	ENSG00000105204	DYRK1B	3092	protein_coding	2496	1	NM_004714.3	NM_004714	19	q13.2	11	0	69.74	72.71	0.842892	0.997555	0.959153	-0.116261	0.0384018	chr19:39830784-39831804
chr19	39831969	39834022	ENST00000323039	intron	1	-	2053	ENSG00000105204	DYRK1B	3092	protein_coding	2496	1	NM_004714.3	NM_004714	19	q13.2	11	0	55.26	69.37	0.430786	0.99447	0.796598	-0.365812	0.197872	chr19:39831969-39834022
chr19	39997158	39997860	ENST00000347077	intron	1	+	702	ENSG00000187187	ZNF546	28671	protein_coding	8000	1	NM_178544.5	NM_178544	19	q13.2	7	0	NA	NA	NA	NA	NA	NA	NA	chr19:39997158-39997860
chr19	39997916	39998247	ENST00000347077	intron	2	+	331	ENSG00000187187	ZNF546	28671	protein_coding	8000	1	NM_178544.5	NM_178544	19	q13.2	7	0	NA	NA	NA	NA	NA	NA	NA	chr19:39997916-39998247
chr19	39998411	40006095	ENST00000347077	intron	3	+	7684	ENSG00000187187	ZNF546	28671	protein_coding	8000	1	NM_178544.5	NM_178544	19	q13.2	7	0	NA	NA	NA	NA	NA	NA	NA	chr19:39998411-40006095
chr19	40006183	40007273	ENST00000347077	intron	4	+	1090	ENSG00000187187	ZNF546	28671	protein_coding	8000	1	NM_178544.5	NM_178544	19	q13.2	7	0	NA	NA	NA	NA	NA	NA	NA	chr19:40006183-40007273
chr19	40007401	40008469	ENST00000347077	intron	5	+	1068	ENSG00000187187	ZNF546	28671	protein_coding	8000	1	NM_178544.5	NM_178544	19	q13.2	7	0	NA	NA	NA	NA	NA	NA	NA	chr19:40007401-40008469
chr19	40008566	40013664	ENST00000347077	intron	6	+	5098	ENSG00000187187	ZNF546	28671	protein_coding	8000	1	NM_178544.5	NM_178544	19	q13.2	7	1	NA	NA	NA	NA	NA	NA	NA	chr19:40008566-40013664
chr19	40036627	40047374	ENST00000434248	intron	4	-	10747	ENSG00000128000	ZNF780B	33109	protein_coding	8687	1	NM_001005851.3	NM_001005851	19	q13.2	5	1	11.67	20.05	0.262239	0.880602	0.582045	-0.319806	0.298557	chr19:40036627-40047374
chr19	40047471	40048669	ENST00000434248	intron	3	-	1198	ENSG00000128000	ZNF780B	33109	protein_coding	8687	1	NM_001005851.3	NM_001005851	19	q13.2	5	0	21.7	26.9	0.527333	0.966381	0.806691	-0.279358	0.15969	chr19:40047471-40048669
chr19	40048797	40050323	ENST00000434248	intron	2	-	1526	ENSG00000128000	ZNF780B	33109	protein_coding	8687	1	NM_001005851.3	NM_001005851	19	q13.2	5	0	25.19	27.18	0.72255	0.999895	0.926784	-0.204234	0.0731107	chr19:40048797-40050323
chr19	40050378	40056188	ENST00000434248	intron	1	-	5810	ENSG00000128000	ZNF780B	33109	protein_coding	8687	1	NM_001005851.3	NM_001005851	19	q13.2	5	0	NA	NA	NA	NA	NA	NA	NA	chr19:40050378-40056188
chr19	40076210	40081818	ENST00000683561	intron	5	-	5608	ENSG00000197782	ZNF780A	27603	protein_coding	3550	1	NM_001142578.2	NM_001142578	19	q13.2	6	1	26.56	27.42	0.856655	0.996024	0.968636	-0.111981	0.0273881	chr19:40076210-40081818
chr19	40081915	40083110	ENST00000683561	intron	4	-	1195	ENSG00000197782	ZNF780A	27603	protein_coding	3550	1	NM_001142578.2	NM_001142578	19	q13.2	6	0	29.19	40.16	0.545001	0.868375	0.726843	-0.181842	0.141533	chr19:40081915-40083110
chr19	40083238	40084744	ENST00000683561	intron	3	-	1506	ENSG00000197782	ZNF780A	27603	protein_coding	3550	1	NM_001142578.2	NM_001142578	19	q13.2	6	0	38.53	40.58	0.785663	0.999924	0.949483	-0.163819	0.0504419	chr19:40083238-40084744
chr19	40084799	40090165	ENST00000683561	intron	2	-	5366	ENSG00000197782	ZNF780A	27603	protein_coding	3550	1	NM_001142578.2	NM_001142578	19	q13.2	6	0	27.21	31.03	0.615835	0.993752	0.876893	-0.261059	0.116859	chr19:40084799-40090165
chr19	40090236	40090905	ENST00000683561	intron	1	-	669	ENSG00000197782	ZNF780A	27603	protein_coding	3550	1	NM_001142578.2	NM_001142578	19	q13.2	6	0	7.44	24.67	0.0956377	0.61543	0.301581	-0.205943	0.313849	chr19:40090236-40090905
chr19	40192714	40198374	ENST00000253055	intron	1	+	5660	ENSG00000130758	MAP3K10	6849	protein_coding	3754	1	NM_002446.4	NM_002446	19	q13.2	10	0	63.45	66.6	0.827857	0.996632	0.952703	-0.124845	0.0439297	chr19:40192714-40198374
chr19	40198556	40204484	ENST00000253055	intron	2	+	5928	ENSG00000130758	MAP3K10	6849	protein_coding	3754	1	NM_002446.4	NM_002446	19	q13.2	10	0	51.84	60.75	0.62246	0.976425	0.853333	-0.230873	0.123091	chr19:40198556-40204484
chr19	40204634	40205120	ENST00000253055	intron	3	+	486	ENSG00000130758	MAP3K10	6849	protein_coding	3754	1	NM_002446.4	NM_002446	19	q13.2	10	0	48.9	61.75	0.60848	0.930129	0.791903	-0.183423	0.138226	chr19:40204634-40205120
chr19	40205297	40205910	ENST00000253055	intron	4	+	613	ENSG00000130758	MAP3K10	6849	protein_coding	3754	1	NM_002446.4	NM_002446	19	q13.2	10	0	66.18	84.4	0.568729	0.94051	0.784123	-0.215394	0.156387	chr19:40205297-40205910
chr19	40206158	40209102	ENST00000253055	intron	5	+	2944	ENSG00000130758	MAP3K10	6849	protein_coding	3754	1	NM_002446.4	NM_002446	19	q13.2	10	0	64.81	71.73	0.754433	0.978803	0.903527	-0.149094	0.0752755	chr19:40206158-40209102
chr19	40209220	40212804	ENST00000253055	intron	6	+	3584	ENSG00000130758	MAP3K10	6849	protein_coding	3754	1	NM_002446.4	NM_002446	19	q13.2	10	0	68.37	70.89	0.856686	0.997775	0.964452	-0.107766	0.033323	chr19:40209220-40212804
chr19	40212977	40213075	ENST00000253055	intron	7	+	98	ENSG00000130758	MAP3K10	6849	protein_coding	3754	1	NM_002446.4	NM_002446	19	q13.2	10	0	40.45	42.74	0.782628	0.998533	0.94642	-0.163792	0.0521123	chr19:40212977-40213075
chr19	40213189	40213516	ENST00000253055	intron	8	+	327	ENSG00000130758	MAP3K10	6849	protein_coding	3754	1	NM_002446.4	NM_002446	19	q13.2	10	0	47.12	78.19	0.369954	0.825377	0.602635	-0.23268	0.222743	chr19:40213189-40213516
chr19	40214222	40214969	ENST00000253055	intron	9	+	747	ENSG00000130758	MAP3K10	6849	protein_coding	3754	1	NM_002446.4	NM_002446	19	q13.2	10	1	62.82	65.74	0.842745	0.996874	0.955583	-0.112838	0.0412911	chr19:40214222-40214969
chr19	40322377	40324005	ENST00000683109	intron	8	-	1628	ENSG00000160392	C19orf47	26723	protein_coding	3611	1	NM_001256441.2	NM_001256441	19	q13.2	9	1	54.07	191.32	0.133541	0.52613	0.282616	-0.149075	0.243515	chr19:40322377-40324005
chr19	40324077	40326333	ENST00000683109	intron	7	-	2256	ENSG00000160392	C19orf47	26723	protein_coding	3611	1	NM_001256441.2	NM_001256441	19	q13.2	9	0	61.08	61.29	0.973596	0.997636	0.996574	-0.0229778	0.00106262	chr19:40324077-40326333
chr19	40326487	40328412	ENST00000683109	intron	6	-	1925	ENSG00000160392	C19orf47	26723	protein_coding	3611	1	NM_001256441.2	NM_001256441	19	q13.2	9	0	51.92	59.71	0.731115	0.953507	0.869536	-0.138421	0.0839711	chr19:40326487-40328412
chr19	40328551	40333850	ENST00000683109	intron	5	-	5299	ENSG00000160392	C19orf47	26723	protein_coding	3611	1	NM_001256441.2	NM_001256441	19	q13.2	9	0	67	75.63	0.682359	0.987851	0.885892	-0.203533	0.101959	chr19:40328551-40333850
chr19	40333930	40336109	ENST00000683109	intron	4	-	2179	ENSG00000160392	C19orf47	26723	protein_coding	3611	1	NM_001256441.2	NM_001256441	19	q13.2	9	0	74.79	81.07	0.714215	0.998681	0.922536	-0.208321	0.0761451	chr19:40333930-40336109
chr19	40336225	40336319	ENST00000683109	intron	3	-	94	ENSG00000160392	C19orf47	26723	protein_coding	3611	1	NM_001256441.2	NM_001256441	19	q13.2	9	0	61.33	61.84	0.947246	0.99901	0.991753	-0.0445066	0.00725665	chr19:40336225-40336319
chr19	40336408	40341838	ENST00000683109	intron	2	-	5430	ENSG00000160392	C19orf47	26723	protein_coding	3611	1	NM_001256441.2	NM_001256441	19	q13.2	9	0	45.29	73.93	0.378132	0.836441	0.612607	-0.234475	0.223835	chr19:40336408-40341838
chr19	40341891	40348323	ENST00000683109	intron	1	-	6432	ENSG00000160392	C19orf47	26723	protein_coding	3611	1	NM_001256441.2	NM_001256441	19	q13.2	9	0	29.55	36.58	0.535424	0.973632	0.807818	-0.272394	0.165813	chr19:40341891-40348323
chr19	40397971	40398619	ENST00000324001	intron	6	-	648	ENSG00000105227	PRX	13797	protein_coding	4867	1	NM_181882.3	NM_181882	19	q13.2	7	1	17	30.11	0.287075	0.812965	0.564596	-0.277522	0.248368	chr19:40397971-40398619
chr19	40398817	40403705	ENST00000324001	intron	5	-	4888	ENSG00000105227	PRX	13797	protein_coding	4867	1	NM_181882.3	NM_181882	19	q13.2	7	0	21.27	22.74	0.707383	0.995758	0.935356	-0.227974	0.0604019	chr19:40398817-40403705
chr19	40403863	40407905	ENST00000324001	intron	4	-	4042	ENSG00000105227	PRX	13797	protein_coding	4867	1	NM_181882.3	NM_181882	19	q13.2	7	0	NA	NA	NA	NA	NA	NA	NA	chr19:40403863-40407905
chr19	40408032	40408157	ENST00000324001	intron	3	-	125	ENSG00000105227	PRX	13797	protein_coding	4867	1	NM_181882.3	NM_181882	19	q13.2	7	0	NA	NA	NA	NA	NA	NA	NA	chr19:40408032-40408157
chr19	40408257	40408339	ENST00000324001	intron	2	-	82	ENSG00000105227	PRX	13797	protein_coding	4867	1	NM_181882.3	NM_181882	19	q13.2	7	0	NA	NA	NA	NA	NA	NA	NA	chr19:40408257-40408339
chr19	40408384	40413337	ENST00000324001	intron	1	-	4953	ENSG00000105227	PRX	13797	protein_coding	4867	1	NM_181882.3	NM_181882	19	q13.2	7	0	NA	NA	NA	NA	NA	NA	NA	chr19:40408384-40413337
chr19	40423547	40425866	ENST00000357949	intron	1	-	2319	ENSG00000197019	SERTAD1	17932	protein_coding	2084	1	NM_013376.4	NM_013376	19	q13.2	2	1	200.34	206.19	0.904039	0.997918	0.971628	-0.0675894	0.0262903	chr19:40423547-40425866
chr19	40442087	40444214	ENST00000322354	intron	1	-	2127	ENSG00000167565	SERTAD3	17931	protein_coding	1364	1	NM_203344.3	NM_203344	19	q13.2	2	1	121.33	136.82	0.766064	0.967387	0.886786	-0.120722	0.0806013	chr19:40442087-40444214
chr19	40448047	40451363	ENST00000263368	intron	4	-	3316	ENSG00000090013	BLVRB	1063	protein_coding	799	1	NM_000713.3	NM_000713	19	q13.2	5	1	430.36	447.48	0.915005	0.988987	0.961741	-0.0467361	0.0272459	chr19:40448047-40451363
chr19	40451493	40458154	ENST00000263368	intron	3	-	6661	ENSG00000090013	BLVRB	1063	protein_coding	799	1	NM_000713.3	NM_000713	19	q13.2	5	0	345.18	358.79	0.90375	0.992742	0.962067	-0.0583172	0.0306752	chr19:40451493-40458154
chr19	40458245	40458380	ENST00000263368	intron	2	-	135	ENSG00000090013	BLVRB	1063	protein_coding	799	1	NM_000713.3	NM_000713	19	q13.2	5	0	245.93	266.29	0.835068	0.975389	0.923542	-0.0884745	0.0518472	chr19:40458245-40458380
chr19	40458546	40465609	ENST00000263368	intron	1	-	7063	ENSG00000090013	BLVRB	1063	protein_coding	799	1	NM_000713.3	NM_000713	19	q13.2	5	0	351.44	354.62	0.968465	0.998987	0.991033	-0.0225677	0.00795441	chr19:40458546-40465609
chr19	40576986	40577230	ENST00000291842	intron	1	+	244	ENSG00000160410	SHKBP1	19214	protein_coding	2341	1	NM_138392.4	NM_138392	19	q13.2	18	0	222.89	240.67	0.84862	0.975864	0.926123	-0.0775029	0.0497409	chr19:40576986-40577230
chr19	40577285	40577395	ENST00000291842	intron	2	+	110	ENSG00000160410	SHKBP1	19214	protein_coding	2341	1	NM_138392.4	NM_138392	19	q13.2	18	0	264.73	273.22	0.917372	0.995159	0.968926	-0.0515544	0.026233	chr19:40577285-40577395
chr19	40577442	40577556	ENST00000291842	intron	3	+	114	ENSG00000160410	SHKBP1	19214	protein_coding	2341	1	NM_138392.4	NM_138392	19	q13.2	18	0	301.64	310.23	0.928599	0.994771	0.972311	-0.0437123	0.02246	chr19:40577442-40577556
chr19	40577631	40578153	ENST00000291842	intron	4	+	522	ENSG00000160410	SHKBP1	19214	protein_coding	2341	1	NM_138392.4	NM_138392	19	q13.2	18	0	255.22	297.38	0.743352	0.937312	0.858229	-0.114877	0.0790838	chr19:40577631-40578153
chr19	40578213	40578461	ENST00000291842	intron	5	+	248	ENSG00000160410	SHKBP1	19214	protein_coding	2341	1	NM_138392.4	NM_138392	19	q13.2	18	0	231.47	262	0.779426	0.959324	0.883473	-0.104047	0.075851	chr19:40578213-40578461
chr19	40578543	40580323	ENST00000291842	intron	6	+	1780	ENSG00000160410	SHKBP1	19214	protein_coding	2341	1	NM_138392.4	NM_138392	19	q13.2	18	0	234.08	234.34	0.991188	0.999488	0.998891	-0.0077027	0.000597195	chr19:40578543-40580323
chr19	40580486	40580565	ENST00000291842	intron	7	+	79	ENSG00000160410	SHKBP1	19214	protein_coding	2341	1	NM_138392.4	NM_138392	19	q13.2	18	0	189.68	191.51	0.952162	0.999808	0.990444	-0.0382824	0.00936327	chr19:40580486-40580565
chr19	40580657	40580745	ENST00000291842	intron	8	+	88	ENSG00000160410	SHKBP1	19214	protein_coding	2341	1	NM_138392.4	NM_138392	19	q13.2	18	0	167.27	171.34	0.923865	0.997671	0.976246	-0.052381	0.0214254	chr19:40580657-40580745
chr19	40580937	40582350	ENST00000291842	intron	9	+	1413	ENSG00000160410	SHKBP1	19214	protein_coding	2341	1	NM_138392.4	NM_138392	19	q13.2	18	0	240.11	259.56	0.865996	0.966671	0.925065	-0.0590694	0.0416053	chr19:40580937-40582350
chr19	40582467	40583397	ENST00000291842	intron	10	+	930	ENSG00000160410	SHKBP1	19214	protein_coding	2341	1	NM_138392.4	NM_138392	19	q13.2	18	0	248.7	263.79	0.839319	0.993838	0.942795	-0.103477	0.0510423	chr19:40582467-40583397
chr19	40583486	40583600	ENST00000291842	intron	11	+	114	ENSG00000160410	SHKBP1	19214	protein_coding	2341	1	NM_138392.4	NM_138392	19	q13.2	18	0	260.19	265.08	0.924563	0.99971	0.981553	-0.0569895	0.0181569	chr19:40583486-40583600
chr19	40583718	40586773	ENST00000291842	intron	12	+	3055	ENSG00000160410	SHKBP1	19214	protein_coding	2341	1	NM_138392.4	NM_138392	19	q13.2	18	0	223.1	256.81	0.788865	0.930108	0.868736	-0.079871	0.0613726	chr19:40583718-40586773
chr19	40586945	40588623	ENST00000291842	intron	13	+	1678	ENSG00000160410	SHKBP1	19214	protein_coding	2341	1	NM_138392.4	NM_138392	19	q13.2	18	0	230.01	233.96	0.947057	0.997887	0.983117	-0.0360599	0.0147699	chr19:40586945-40588623
chr19	40588780	40589081	ENST00000291842	intron	14	+	301	ENSG00000160410	SHKBP1	19214	protein_coding	2341	1	NM_138392.4	NM_138392	19	q13.2	18	0	238.73	263.9	0.784124	0.976435	0.904623	-0.120499	0.0718124	chr19:40588780-40589081
chr19	40589179	40590243	ENST00000291842	intron	15	+	1064	ENSG00000160410	SHKBP1	19214	protein_coding	2341	1	NM_138392.4	NM_138392	19	q13.2	18	0	170.27	181.6	0.820281	0.992296	0.93761	-0.117329	0.054686	chr19:40589179-40590243
chr19	40590423	40590729	ENST00000291842	intron	16	+	306	ENSG00000160410	SHKBP1	19214	protein_coding	2341	1	NM_138392.4	NM_138392	19	q13.2	18	0	203.77	247.52	0.690834	0.924867	0.823247	-0.132412	0.101621	chr19:40590423-40590729
chr19	40590854	40590975	ENST00000291842	intron	17	+	121	ENSG00000160410	SHKBP1	19214	protein_coding	2341	1	NM_138392.4	NM_138392	19	q13.2	18	1	261.26	263.1	0.969566	0.999649	0.993006	-0.02344	0.00664301	chr19:40590854-40590975
chr19	40601638	40605034	ENST00000396819	intron	1	+	3396	ENSG00000090006	LTBP4	6717	protein_coding	4961	1	NM_001042545.2	NM_001042545	19	q13.2	30	0	16.15	24.33	0.0544121	0.991642	0.66379	-0.609377	0.327852	chr19:40601638-40605034
chr19	40605227	40605404	ENST00000396819	intron	2	+	177	ENSG00000090006	LTBP4	6717	protein_coding	4961	1	NM_001042545.2	NM_001042545	19	q13.2	30	0	23.59	24.07	0.815959	0.996664	0.980058	-0.164099	0.0166058	chr19:40605227-40605404
chr19	40605653	40605728	ENST00000396819	intron	3	+	75	ENSG00000090006	LTBP4	6717	protein_coding	4961	1	NM_001042545.2	NM_001042545	19	q13.2	30	0	17.23	18.79	0.564117	0.996169	0.916977	-0.35286	0.0791919	chr19:40605653-40605728
chr19	40605832	40606232	ENST00000396819	intron	4	+	400	ENSG00000090006	LTBP4	6717	protein_coding	4961	1	NM_001042545.2	NM_001042545	19	q13.2	30	0	22.48	23.48	0.591278	0.999406	0.957411	-0.366133	0.0419959	chr19:40605832-40606232
chr19	40606308	40606403	ENST00000396819	intron	5	+	95	ENSG00000090006	LTBP4	6717	protein_coding	4961	1	NM_001042545.2	NM_001042545	19	q13.2	30	0	21.29	21.6	0.863032	0.996234	0.985648	-0.122617	0.0105859	chr19:40606308-40606403
chr19	40606527	40607364	ENST00000396819	intron	6	+	837	ENSG00000090006	LTBP4	6717	protein_coding	4961	1	NM_001042545.2	NM_001042545	19	q13.2	30	0	15.86	16.29	0.720652	0.995773	0.973603	-0.252951	0.0221698	chr19:40606527-40607364
chr19	40607530	40608219	ENST00000396819	intron	7	+	689	ENSG00000090006	LTBP4	6717	protein_coding	4961	1	NM_001042545.2	NM_001042545	19	q13.2	30	0	26.62	28.64	0.672163	0.993725	0.929469	-0.257306	0.0642555	chr19:40607530-40608219
chr19	40608370	40608483	ENST00000396819	intron	8	+	113	ENSG00000090006	LTBP4	6717	protein_coding	4961	1	NM_001042545.2	NM_001042545	19	q13.2	30	0	44.81	45.27	0.893729	0.998412	0.989839	-0.0961094	0.00857289	chr19:40608370-40608483
chr19	40608604	40609529	ENST00000396819	intron	9	+	925	ENSG00000090006	LTBP4	6717	protein_coding	4961	1	NM_001042545.2	NM_001042545	19	q13.2	30	0	29.33	33.78	0.590679	0.983578	0.868265	-0.277587	0.115312	chr19:40608604-40609529
chr19	40609662	40609745	ENST00000396819	intron	10	+	83	ENSG00000090006	LTBP4	6717	protein_coding	4961	1	NM_001042545.2	NM_001042545	19	q13.2	30	0	21.77	24.18	0.632548	0.997483	0.900331	-0.267783	0.097152	chr19:40609662-40609745
chr19	40609872	40610531	ENST00000396819	intron	11	+	659	ENSG00000090006	LTBP4	6717	protein_coding	4961	1	NM_001042545.2	NM_001042545	19	q13.2	30	0	13.66	33.64	0.0908219	0.751577	0.406064	-0.315242	0.345513	chr19:40609872-40610531
chr19	40610658	40611151	ENST00000396819	intron	12	+	493	ENSG00000090006	LTBP4	6717	protein_coding	4961	1	NM_001042545.2	NM_001042545	19	q13.2	30	0	34.79	41.51	0.52922	0.987912	0.838111	-0.308891	0.149801	chr19:40610658-40611151
chr19	40611395	40611858	ENST00000396819	intron	13	+	463	ENSG00000090006	LTBP4	6717	protein_coding	4961	1	NM_001042545.2	NM_001042545	19	q13.2	30	0	47.03	51.44	0.670935	0.997971	0.914269	-0.243334	0.0837018	chr19:40611395-40611858
chr19	40611985	40612072	ENST00000396819	intron	14	+	87	ENSG00000090006	LTBP4	6717	protein_coding	4961	1	NM_001042545.2	NM_001042545	19	q13.2	30	0	42.05	47.21	0.642214	0.991097	0.890701	-0.248487	0.100396	chr19:40611985-40612072
chr19	40612193	40613064	ENST00000396819	intron	15	+	871	ENSG00000090006	LTBP4	6717	protein_coding	4961	1	NM_001042545.2	NM_001042545	19	q13.2	30	0	53.26	54.37	0.887531	0.99918	0.979584	-0.0920532	0.0195954	chr19:40612193-40613064
chr19	40613197	40613403	ENST00000396819	intron	16	+	206	ENSG00000090006	LTBP4	6717	protein_coding	4961	1	NM_001042545.2	NM_001042545	19	q13.2	30	0	46.4	48.16	0.80556	0.997997	0.963455	-0.157895	0.0345423	chr19:40613197-40613403
chr19	40613530	40613915	ENST00000396819	intron	17	+	385	ENSG00000090006	LTBP4	6717	protein_coding	4961	1	NM_001042545.2	NM_001042545	19	q13.2	30	0	46.49	79.21	0.364378	0.773024	0.586921	-0.222543	0.186103	chr19:40613530-40613915
chr19	40614039	40614314	ENST00000396819	intron	18	+	275	ENSG00000090006	LTBP4	6717	protein_coding	4961	1	NM_001042545.2	NM_001042545	19	q13.2	30	0	65.18	210.34	0.130592	0.568373	0.309879	-0.179287	0.258493	chr19:40614039-40614314
chr19	40614447	40616888	ENST00000396819	intron	19	+	2441	ENSG00000090006	LTBP4	6717	protein_coding	4961	1	NM_001042545.2	NM_001042545	19	q13.2	30	0	93.18	213.14	0.28422	0.617526	0.437177	-0.152958	0.180349	chr19:40614447-40616888
chr19	40617021	40617099	ENST00000396819	intron	20	+	78	ENSG00000090006	LTBP4	6717	protein_coding	4961	1	NM_001042545.2	NM_001042545	19	q13.2	30	0	44.79	130.03	0.18091	0.542104	0.344459	-0.163549	0.197645	chr19:40617021-40617099
chr19	40617226	40619346	ENST00000396819	intron	21	+	2120	ENSG00000090006	LTBP4	6717	protein_coding	4961	1	NM_001042545.2	NM_001042545	19	q13.2	30	0	83.96	216.4	0.216096	0.603081	0.387985	-0.171889	0.215096	chr19:40617226-40619346
chr19	40619494	40622400	ENST00000396819	intron	22	+	2906	ENSG00000090006	LTBP4	6717	protein_coding	4961	1	NM_001042545.2	NM_001042545	19	q13.2	30	0	204.67	280.79	0.60455	0.851674	0.728908	-0.124358	0.122766	chr19:40619494-40622400
chr19	40622668	40622949	ENST00000396819	intron	23	+	281	ENSG00000090006	LTBP4	6717	protein_coding	4961	1	NM_001042545.2	NM_001042545	19	q13.2	30	0	99.3	139.26	0.578655	0.829962	0.713055	-0.1344	0.116908	chr19:40622668-40622949
chr19	40623022	40623603	ENST00000396819	intron	24	+	581	ENSG00000090006	LTBP4	6717	protein_coding	4961	1	NM_001042545.2	NM_001042545	19	q13.2	30	0	131.7	226.78	0.450545	0.717427	0.580739	-0.130194	0.136688	chr19:40623022-40623603
chr19	40623733	40623935	ENST00000396819	intron	25	+	202	ENSG00000090006	LTBP4	6717	protein_coding	4961	1	NM_001042545.2	NM_001042545	19	q13.2	30	0	200.27	227.73	0.766932	0.953427	0.879419	-0.112487	0.0740084	chr19:40623733-40623935
chr19	40624083	40625856	ENST00000396819	intron	26	+	1773	ENSG00000090006	LTBP4	6717	protein_coding	4961	1	NM_001042545.2	NM_001042545	19	q13.2	30	0	104.14	130.96	0.66999	0.898384	0.795205	-0.125215	0.103179	chr19:40624083-40625856
chr19	40626010	40626974	ENST00000396819	intron	27	+	964	ENSG00000090006	LTBP4	6717	protein_coding	4961	1	NM_001042545.2	NM_001042545	19	q13.2	30	0	228.88	242.66	0.865912	0.98377	0.943213	-0.077301	0.0405574	chr19:40626010-40626974
chr19	40627356	40627704	ENST00000396819	intron	28	+	348	ENSG00000090006	LTBP4	6717	protein_coding	4961	1	NM_001042545.2	NM_001042545	19	q13.2	30	0	148.29	150.95	0.916478	0.999339	0.982378	-0.0659002	0.0169612	chr19:40627356-40627704
chr19	40627858	40629395	ENST00000396819	intron	29	+	1537	ENSG00000090006	LTBP4	6717	protein_coding	4961	1	NM_001042545.2	NM_001042545	19	q13.2	30	1	155.03	156.67	0.951652	0.999134	0.989532	-0.0378797	0.00960196	chr19:40627858-40629395
chr19	40668139	40669897	ENST00000252891	intron	9	-	1758	ENSG00000105245	NUMBL	8061	protein_coding	3561	1	NM_004756.5	NM_004756	19	q13.2	10	1	221.58	223.23	0.960311	0.99981	0.992609	-0.0322973	0.0072012	chr19:40668139-40669897
chr19	40670021	40673343	ENST00000252891	intron	8	-	3322	ENSG00000105245	NUMBL	8061	protein_coding	3561	1	NM_004756.5	NM_004756	19	q13.2	10	0	178.86	186.4	0.860962	0.998656	0.959549	-0.0985874	0.0391071	chr19:40670021-40673343
chr19	40673650	40677231	ENST00000252891	intron	7	-	3581	ENSG00000105245	NUMBL	8061	protein_coding	3561	1	NM_004756.5	NM_004756	19	q13.2	10	0	179.15	237.74	0.688659	0.816767	0.753554	-0.0648958	0.0632123	chr19:40673650-40677231
chr19	40677422	40680916	ENST00000252891	intron	6	-	3494	ENSG00000105245	NUMBL	8061	protein_coding	3561	1	NM_004756.5	NM_004756	19	q13.2	10	0	183.36	184.25	0.971134	0.999822	0.99517	-0.024036	0.00465266	chr19:40677422-40680916
chr19	40681058	40682727	ENST00000252891	intron	5	-	1669	ENSG00000105245	NUMBL	8061	protein_coding	3561	1	NM_004756.5	NM_004756	19	q13.2	10	0	225.67	228.15	0.960346	0.998815	0.98913	-0.0287841	0.00968534	chr19:40681058-40682727
chr19	40682803	40682893	ENST00000252891	intron	4	-	90	ENSG00000105245	NUMBL	8061	protein_coding	3561	1	NM_004756.5	NM_004756	19	q13.2	10	0	229.14	230.84	0.965692	0.999641	0.992636	-0.0269436	0.00700538	chr19:40682803-40682893
chr19	40682969	40684416	ENST00000252891	intron	3	-	1447	ENSG00000105245	NUMBL	8061	protein_coding	3561	1	NM_004756.5	NM_004756	19	q13.2	10	0	245.45	262.62	0.855343	0.983785	0.93462	-0.0792772	0.0491643	chr19:40682969-40684416
chr19	40684557	40686910	ENST00000252891	intron	2	-	2353	ENSG00000105245	NUMBL	8061	protein_coding	3561	1	NM_004756.5	NM_004756	19	q13.2	10	0	217.04	239.49	0.835077	0.95699	0.906259	-0.0711824	0.0507312	chr19:40684557-40686910
chr19	40686996	40690459	ENST00000252891	intron	1	-	3463	ENSG00000105245	NUMBL	8061	protein_coding	3561	1	NM_004756.5	NM_004756	19	q13.2	10	0	190.07	222.81	0.743149	0.93182	0.853059	-0.10991	0.0787618	chr19:40686996-40690459
chr19	40692374	40692950	ENST00000324464	intron	14	-	576	ENSG00000123815	COQ8B	19041	protein_coding	2443	1	NM_024876.4	NM_024876	19	q13.2	15	1	66.92	83.03	0.629979	0.930955	0.805974	-0.175994	0.124981	chr19:40692374-40692950
chr19	40693038	40695988	ENST00000324464	intron	13	-	2950	ENSG00000123815	COQ8B	19041	protein_coding	2443	1	NM_024876.4	NM_024876	19	q13.2	15	0	87.86	88.84	0.947397	0.999072	0.988969	-0.0415719	0.0101026	chr19:40693038-40695988
chr19	40696055	40700066	ENST00000324464	intron	12	-	4011	ENSG00000123815	COQ8B	19041	protein_coding	2443	1	NM_024876.4	NM_024876	19	q13.2	15	0	81.74	84.32	0.895087	0.99818	0.969402	-0.0743155	0.0287777	chr19:40696055-40700066
chr19	40700175	40700309	ENST00000324464	intron	11	-	134	ENSG00000123815	COQ8B	19041	protein_coding	2443	1	NM_024876.4	NM_024876	19	q13.2	15	0	60.99	62.36	0.906279	0.99881	0.978031	-0.0717519	0.020779	chr19:40700175-40700309
chr19	40700452	40702599	ENST00000324464	intron	10	-	2147	ENSG00000123815	COQ8B	19041	protein_coding	2443	1	NM_024876.4	NM_024876	19	q13.2	15	0	60.04	67.14	0.725063	0.984325	0.894251	-0.169187	0.0900745	chr19:40700452-40702599
chr19	40702694	40703540	ENST00000324464	intron	9	-	846	ENSG00000123815	COQ8B	19041	protein_coding	2443	1	NM_024876.4	NM_024876	19	q13.2	15	0	55.96	57.29	0.906558	0.997561	0.976785	-0.0702268	0.0207767	chr19:40702694-40703540
chr19	40703623	40703714	ENST00000324464	intron	8	-	91	ENSG00000123815	COQ8B	19041	protein_coding	2443	1	NM_024876.4	NM_024876	19	q13.2	15	0	65.7	68.33	0.839903	0.998561	0.96151	-0.121607	0.0370503	chr19:40703623-40703714
chr19	40703856	40705095	ENST00000324464	intron	7	-	1239	ENSG00000123815	COQ8B	19041	protein_coding	2443	1	NM_024876.4	NM_024876	19	q13.2	15	0	59.88	64.51	0.774199	0.992772	0.928228	-0.154029	0.0645434	chr19:40703856-40705095
chr19	40705182	40705324	ENST00000324464	intron	6	-	142	ENSG00000123815	COQ8B	19041	protein_coding	2443	1	NM_024876.4	NM_024876	19	q13.2	15	0	52.66	140.97	0.223796	0.560626	0.373555	-0.149759	0.187071	chr19:40705182-40705324
chr19	40705448	40710058	ENST00000324464	intron	5	-	4610	ENSG00000123815	COQ8B	19041	protein_coding	2443	1	NM_024876.4	NM_024876	19	q13.2	15	0	66.3	71	0.778217	0.996319	0.933803	-0.155586	0.0625158	chr19:40705448-40710058
chr19	40710137	40714066	ENST00000324464	intron	4	-	3929	ENSG00000123815	COQ8B	19041	protein_coding	2443	1	NM_024876.4	NM_024876	19	q13.2	15	0	68.85	71.26	0.865291	0.998937	0.96618	-0.10089	0.0327567	chr19:40710137-40714066
chr19	40714134	40714277	ENST00000324464	intron	3	-	143	ENSG00000123815	COQ8B	19041	protein_coding	2443	1	NM_024876.4	NM_024876	19	q13.2	15	0	92.45	97.89	0.842454	0.991999	0.944427	-0.101974	0.0475719	chr19:40714134-40714277
chr19	40714398	40714530	ENST00000324464	intron	2	-	132	ENSG00000123815	COQ8B	19041	protein_coding	2443	1	NM_024876.4	NM_024876	19	q13.2	15	0	75.52	78.71	0.83703	0.999287	0.959471	-0.122441	0.0398152	chr19:40714398-40714530
chr19	40714636	40716586	ENST00000324464	intron	1	-	1950	ENSG00000123815	COQ8B	19041	protein_coding	2443	1	NM_024876.4	NM_024876	19	q13.2	15	0	NA	NA	NA	NA	NA	NA	NA	chr19:40714636-40716586
chr19	40718291	40725339	ENST00000263370	intron	1	+	7048	ENSG00000086544	ITPKC	14897	protein_coding	3376	1	NM_025194.3	NM_025194	19	q13.2	7	0	59.97	61.11	0.914112	0.998982	0.981345	-0.0672329	0.0176367	chr19:40718291-40725339
chr19	40725440	40729201	ENST00000263370	intron	2	+	3761	ENSG00000086544	ITPKC	14897	protein_coding	3376	1	NM_025194.3	NM_025194	19	q13.2	7	0	59.6	60.85	0.911882	0.998415	0.979458	-0.0675758	0.0189576	chr19:40725440-40729201
chr19	40729416	40733159	ENST00000263370	intron	3	+	3743	ENSG00000086544	ITPKC	14897	protein_coding	3376	1	NM_025194.3	NM_025194	19	q13.2	7	0	64.58	67.99	0.827727	0.99659	0.949846	-0.122119	0.0467442	chr19:40729416-40733159
chr19	40733365	40736985	ENST00000263370	intron	4	+	3620	ENSG00000086544	ITPKC	14897	protein_coding	3376	1	NM_025194.3	NM_025194	19	q13.2	7	0	86.41	90.56	0.857376	0.996045	0.954174	-0.096798	0.0418707	chr19:40733365-40736985
chr19	40737088	40737697	ENST00000263370	intron	5	+	609	ENSG00000086544	ITPKC	14897	protein_coding	3376	1	NM_025194.3	NM_025194	19	q13.2	7	0	58.01	59.34	0.896405	0.998477	0.977587	-0.0811818	0.02089	chr19:40737088-40737697
chr19	40737770	40739356	ENST00000263370	intron	6	+	1586	ENSG00000086544	ITPKC	14897	protein_coding	3376	1	NM_025194.3	NM_025194	19	q13.2	7	1	54.21	67.21	0.642862	0.925499	0.806576	-0.163715	0.118922	chr19:40737770-40739356
chr19	40742771	40743904	ENST00000378313	intron	5	-	1133	ENSG00000188493	C19orf54	24758	protein_coding	3302	1	NM_198476.5	NM_001353809	19	q13.2	6	1	36.63	45.75	0.588517	0.939077	0.800656	-0.212138	0.138422	chr19:40742771-40743904
chr19	40743976	40744066	ENST00000378313	intron	4	-	90	ENSG00000188493	C19orf54	24758	protein_coding	3302	1	NM_198476.5	NM_001353809	19	q13.2	6	0	29.97	60.34	0.309693	0.683318	0.496685	-0.186993	0.186633	chr19:40743976-40744066
chr19	40744197	40744558	ENST00000378313	intron	3	-	361	ENSG00000188493	C19orf54	24758	protein_coding	3302	1	NM_198476.5	NM_001353809	19	q13.2	6	0	20.12	39.56	0.315194	0.692761	0.508595	-0.1934	0.184166	chr19:40744197-40744558
chr19	40744684	40745129	ENST00000378313	intron	2	-	445	ENSG00000188493	C19orf54	24758	protein_coding	3302	1	NM_198476.5	NM_001353809	19	q13.2	6	0	34	37.33	0.721841	0.992742	0.910796	-0.188954	0.081946	chr19:40744684-40745129
chr19	40745199	40749480	ENST00000378313	intron	1	-	4281	ENSG00000188493	C19orf54	24758	protein_coding	3302	1	NM_198476.5	NM_001353809	19	q13.2	6	0	34.81	38.44	0.715022	0.988898	0.905567	-0.190545	0.0833306	chr19:40745199-40749480
chr19	40778392	40780018	ENST00000357052	intron	1	+	1626	ENSG00000167578	RAB4B	9782	protein_coding	1159	1	NM_016154.5	NM_016154	19	q13.2	8	0	123.11	139.81	0.753827	0.964656	0.880552	-0.126725	0.0841039	chr19:40778392-40780018
chr19	40780100	40780384	ENST00000357052	intron	2	+	284	ENSG00000167578	RAB4B	9782	protein_coding	1159	1	NM_016154.5	NM_016154	19	q13.2	8	0	92.82	111.08	0.687271	0.937574	0.835614	-0.148343	0.10196	chr19:40780100-40780384
chr19	40780500	40783777	ENST00000357052	intron	3	+	3277	ENSG00000167578	RAB4B	9782	protein_coding	1159	1	NM_016154.5	NM_016154	19	q13.2	8	0	84.78	95.29	0.764204	0.970558	0.889705	-0.125501	0.0808527	chr19:40780500-40783777
chr19	40783841	40783920	ENST00000357052	intron	4	+	79	ENSG00000167578	RAB4B	9782	protein_coding	1159	1	NM_016154.5	NM_016154	19	q13.2	8	0	105.89	114.3	0.823622	0.982995	0.926422	-0.102799	0.0565736	chr19:40783841-40783920
chr19	40784076	40786664	ENST00000357052	intron	5	+	2588	ENSG00000167578	RAB4B	9782	protein_coding	1159	1	NM_016154.5	NM_016154	19	q13.2	8	0	176.62	187.42	0.877392	0.980646	0.942375	-0.0649831	0.0382704	chr19:40784076-40786664
chr19	40786761	40786847	ENST00000357052	intron	6	+	86	ENSG00000167578	RAB4B	9782	protein_coding	1159	1	NM_016154.5	NM_016154	19	q13.2	8	0	141.25	143.37	0.947924	0.998428	0.985213	-0.0372889	0.0132153	chr19:40786761-40786847
chr19	40786979	40796569	ENST00000357052	intron	7	+	9590	ENSG00000167578	RAB4B	9782	protein_coding	1159	1	NM_016154.5	NM_016154	19	q13.2	8	1	120.07	129.75	0.79812	0.989618	0.925395	-0.127275	0.0642232	chr19:40786979-40796569
chr19	40799263	40800338	ENST00000303961	intron	1	+	1075	ENSG00000269858	EGLN2	14660	protein_coding	2100	1	NM_080732.4	NM_080732	19	q13.2	6	0	242.22	257.45	0.87214	0.983473	0.940843	-0.0687028	0.04263	chr19:40799263-40800338
chr19	40801416	40806554	ENST00000303961	intron	2	+	5138	ENSG00000269858	EGLN2	14660	protein_coding	2100	1	NM_080732.4	NM_080732	19	q13.2	6	0	331.04	423.9	0.664819	0.876242	0.780939	-0.11612	0.0953029	chr19:40801416-40806554
chr19	40806675	40807137	ENST00000303961	intron	3	+	462	ENSG00000269858	EGLN2	14660	protein_coding	2100	1	NM_080732.4	NM_080732	19	q13.2	6	0	260.74	293.58	0.787571	0.962823	0.88814	-0.100569	0.0746837	chr19:40806675-40807137
chr19	40807275	40807483	ENST00000303961	intron	4	+	208	ENSG00000269858	EGLN2	14660	protein_coding	2100	1	NM_080732.4	NM_080732	19	q13.2	6	0	406.7	453.03	0.818304	0.954996	0.897733	-0.079429	0.0572628	chr19:40807275-40807483
chr19	40807552	40807808	ENST00000303961	intron	5	+	256	ENSG00000269858	EGLN2	14660	protein_coding	2100	1	NM_080732.4	NM_080732	19	q13.2	6	1	412.79	445.01	0.85401	0.973994	0.927597	-0.0735874	0.046397	chr19:40807552-40807808
chr19	41219478	41220635	ENST00000301178	intron	1	+	1157	ENSG00000167601	AXL	905	protein_coding	4717	1	NM_021913.5	NM_021913	19	q13.2	20	0	613.52	636.36	0.911517	0.994322	0.964108	-0.0525916	0.0302132	chr19:41219478-41220635
chr19	41220859	41221145	ENST00000301178	intron	2	+	286	ENSG00000167601	AXL	905	protein_coding	4717	1	NM_021913.5	NM_021913	19	q13.2	20	0	646.34	694.48	0.886834	0.96666	0.930682	-0.0438476	0.035978	chr19:41220859-41221145
chr19	41221247	41221879	ENST00000301178	intron	3	+	632	ENSG00000167601	AXL	905	protein_coding	4717	1	NM_021913.5	NM_021913	19	q13.2	20	0	981.34	1070.11	0.864425	0.960289	0.917046	-0.0526211	0.0432428	chr19:41221247-41221879
chr19	41222057	41230966	ENST00000301178	intron	4	+	8909	ENSG00000167601	AXL	905	protein_coding	4717	1	NM_021913.5	NM_021913	19	q13.2	20	0	1125.33	1138.12	0.964414	0.999543	0.988762	-0.0243482	0.0107813	chr19:41222057-41230966
chr19	41231048	41231182	ENST00000301178	intron	5	+	134	ENSG00000167601	AXL	905	protein_coding	4717	1	NM_021913.5	NM_021913	19	q13.2	20	0	1263.3	1283.18	0.956854	0.998872	0.984507	-0.0276533	0.0143645	chr19:41231048-41231182
chr19	41231299	41237943	ENST00000301178	intron	6	+	6644	ENSG00000167601	AXL	905	protein_coding	4717	1	NM_021913.5	NM_021913	19	q13.2	20	0	880.95	891.01	0.965312	0.998996	0.988709	-0.0233971	0.0102866	chr19:41231299-41237943
chr19	41238155	41238469	ENST00000301178	intron	7	+	314	ENSG00000167601	AXL	905	protein_coding	4717	1	NM_021913.5	NM_021913	19	q13.2	20	0	809.38	832.77	0.942774	0.990279	0.971913	-0.0291392	0.0183663	chr19:41238155-41238469
chr19	41238610	41239163	ENST00000301178	intron	8	+	553	ENSG00000167601	AXL	905	protein_coding	4717	1	NM_021913.5	NM_021913	19	q13.2	20	0	880.89	905.52	0.949873	0.98738	0.9728	-0.0229275	0.01458	chr19:41238610-41239163
chr19	41239315	41239693	ENST00000301178	intron	9	+	378	ENSG00000167601	AXL	905	protein_coding	4717	1	NM_021913.5	NM_021913	19	q13.2	20	0	481.03	806.52	0.4998	0.693345	0.596427	-0.0966268	0.0969183	chr19:41239315-41239693
chr19	41239721	41242882	ENST00000301178	intron	10	+	3161	ENSG00000167601	AXL	905	protein_coding	4717	1	NM_021913.5	NM_021913	19	q13.2	20	0	543.27	911.26	0.515237	0.680079	0.596175	-0.0809371	0.0839043	chr19:41239721-41242882
chr19	41243016	41243615	ENST00000301178	intron	11	+	599	ENSG00000167601	AXL	905	protein_coding	4717	1	NM_021913.5	NM_021913	19	q13.2	20	0	1128	1152.79	0.93349	0.998328	0.978496	-0.0450058	0.019832	chr19:41243016-41243615
chr19	41243708	41248513	ENST00000301178	intron	12	+	4805	ENSG00000167601	AXL	905	protein_coding	4717	1	NM_021913.5	NM_021913	19	q13.2	20	0	1244.14	1290.85	0.935364	0.984376	0.963815	-0.0284501	0.0205614	chr19:41243708-41248513
chr19	41248610	41248742	ENST00000301178	intron	13	+	132	ENSG00000167601	AXL	905	protein_coding	4717	1	NM_021913.5	NM_021913	19	q13.2	20	0	1328.59	1362.32	0.947982	0.992573	0.975241	-0.0272587	0.0173325	chr19:41248610-41248742
chr19	41248821	41252350	ENST00000301178	intron	14	+	3529	ENSG00000167601	AXL	905	protein_coding	4717	1	NM_021913.5	NM_021913	19	q13.2	20	0	1408.3	1430.84	0.965826	0.995096	0.984247	-0.0184212	0.0108495	chr19:41248821-41252350
chr19	41252444	41252845	ENST00000301178	intron	15	+	401	ENSG00000167601	AXL	905	protein_coding	4717	1	NM_021913.5	NM_021913	19	q13.2	20	0	1389.86	1452.82	0.924702	0.979938	0.956664	-0.0319612	0.0232747	chr19:41252444-41252845
chr19	41252968	41253598	ENST00000301178	intron	16	+	630	ENSG00000167601	AXL	905	protein_coding	4717	1	NM_021913.5	NM_021913	19	q13.2	20	0	1213.14	1216.75	0.985822	0.999975	0.997033	-0.0112113	0.00294205	chr19:41252968-41253598
chr19	41253709	41256451	ENST00000301178	intron	17	+	2742	ENSG00000167601	AXL	905	protein_coding	4717	1	NM_021913.5	NM_021913	19	q13.2	20	0	1358.88	1362.18	0.990294	0.999914	0.997577	-0.00728352	0.00233686	chr19:41253709-41256451
chr19	41256612	41257492	ENST00000301178	intron	18	+	880	ENSG00000167601	AXL	905	protein_coding	4717	1	NM_021913.5	NM_021913	19	q13.2	20	0	1333.88	1349.21	0.947157	0.999975	0.988638	-0.0414812	0.0113376	chr19:41256612-41257492
chr19	41257630	41259552	ENST00000301178	intron	19	+	1922	ENSG00000167601	AXL	905	protein_coding	4717	1	NM_021913.5	NM_021913	19	q13.2	20	1	1124.01	1185	0.900665	0.9818	0.948532	-0.0478662	0.033268	chr19:41257630-41259552
chr19	41310357	41316383	ENST00000269967	intron	1	+	6026	ENSG00000142039	CCDC97	28289	protein_coding	3329	1	NM_052848.3	NM_052848	19	q13.2	5	0	87.59	100.25	0.753239	0.954958	0.873716	-0.120477	0.0812427	chr19:41310357-41316383
chr19	41316840	41319573	ENST00000269967	intron	2	+	2733	ENSG00000142039	CCDC97	28289	protein_coding	3329	1	NM_052848.3	NM_052848	19	q13.2	5	0	85.73	88.9	0.857573	0.998274	0.964342	-0.106769	0.033932	chr19:41316840-41319573
chr19	41319853	41320340	ENST00000269967	intron	3	+	487	ENSG00000142039	CCDC97	28289	protein_coding	3329	1	NM_052848.3	NM_052848	19	q13.2	5	0	107.95	110.33	0.911053	0.998458	0.978428	-0.0673755	0.0200293	chr19:41319853-41320340
chr19	41320471	41322594	ENST00000269967	intron	4	+	2123	ENSG00000142039	CCDC97	28289	protein_coding	3329	1	NM_052848.3	NM_052848	19	q13.2	5	1	108.11	138.93	0.629553	0.891585	0.778162	-0.148609	0.113424	chr19:41320471-41322594
chr19	41331211	41332127	ENST00000221930	intron	6	-	916	ENSG00000105329	TGFB1	11766	protein_coding	2780	1	NM_000660.7	NM_000660	19	q13.2	7	1	795.32	862.01	0.879371	0.957094	0.922634	-0.043263	0.0344601	chr19:41331211-41332127
chr19	41332282	41341882	ENST00000221930	intron	5	-	9600	ENSG00000105329	TGFB1	11766	protein_coding	2780	1	NM_000660.7	NM_000660	19	q13.2	7	0	692.71	712.4	0.93715	0.993159	0.972361	-0.0352114	0.0207978	chr19:41332282-41341882
chr19	41342031	41342169	ENST00000221930	intron	4	-	138	ENSG00000105329	TGFB1	11766	protein_coding	2780	1	NM_000660.7	NM_000660	19	q13.2	7	0	1141.67	1246.32	0.875228	0.951155	0.916033	-0.0408045	0.0351223	chr19:41342031-41342169
chr19	41342248	41344746	ENST00000221930	intron	3	-	2498	ENSG00000105329	TGFB1	11766	protein_coding	2780	1	NM_000660.7	NM_000660	19	q13.2	7	0	1139.64	1204.14	0.848973	0.997113	0.946435	-0.097462	0.0506784	chr19:41342248-41344746
chr19	41344865	41348294	ENST00000221930	intron	2	-	3429	ENSG00000105329	TGFB1	11766	protein_coding	2780	1	NM_000660.7	NM_000660	19	q13.2	7	0	1190.21	1222.1	0.913714	0.99901	0.973906	-0.0601916	0.0251046	chr19:41344865-41348294
chr19	41348456	41352689	ENST00000221930	intron	1	-	4233	ENSG00000105329	TGFB1	11766	protein_coding	2780	1	NM_000660.7	NM_000660	19	q13.2	7	0	1104.4	1153.96	0.910127	0.988766	0.957052	-0.0469254	0.0317137	chr19:41348456-41352689
chr19	41355014	41357896	ENST00000243578	intron	3	-	2882	ENSG00000123810	B9D2	28636	protein_coding	1007	1	NM_030578.4	NM_030578	19	q13.2	4	1	31.66	34.03	0.736176	0.996785	0.930356	-0.194179	0.0664292	chr19:41355014-41357896
chr19	41358023	41363431	ENST00000243578	intron	2	-	5408	ENSG00000123810	B9D2	28636	protein_coding	1007	1	NM_030578.4	NM_030578	19	q13.2	4	0	33.18	44.97	0.472668	0.939281	0.737825	-0.265157	0.201456	chr19:41358023-41363431
chr19	41363524	41363957	ENST00000243578	intron	1	-	433	ENSG00000123810	B9D2	28636	protein_coding	1007	1	NM_030578.4	NM_030578	19	q13.2	4	0	40.38	45.25	0.677564	0.990049	0.892376	-0.214812	0.0976734	chr19:41363524-41363957
chr19	41376855	41378280	ENST00000392002	intron	1	+	1425	ENSG00000142046	TMEM91	32393	protein_coding	1080	1	NM_001098821.2	NM_001098821	19	q13.2	4	0	18.56	44.53	0.128736	0.732974	0.416798	-0.288061	0.316176	chr19:41376855-41378280
chr19	41378520	41382771	ENST00000392002	intron	2	+	4251	ENSG00000142046	TMEM91	32393	protein_coding	1080	1	NM_001098821.2	NM_001098821	19	q13.2	4	0	52.01	55.08	0.806871	0.995763	0.944263	-0.137392	0.0515002	chr19:41378520-41382771
chr19	41382922	41383714	ENST00000392002	intron	3	+	792	ENSG00000142046	TMEM91	32393	protein_coding	1080	1	NM_001098821.2	NM_001098821	19	q13.2	4	1	NA	NA	NA	NA	NA	NA	NA	chr19:41382922-41383714
chr19	41386726	41387513	ENST00000221233	intron	5	-	787	ENSG00000077348	EXOSC5	24662	protein_coding	998	1	NM_020158.4	NM_020158	19	q13.2	6	1	67.23	68.23	0.923666	0.998535	0.985344	-0.0616776	0.0131908	chr19:41386726-41387513
chr19	41387604	41389764	ENST00000221233	intron	4	-	2160	ENSG00000077348	EXOSC5	24662	protein_coding	998	1	NM_020158.4	NM_020158	19	q13.2	6	0	60.48	62.25	0.87041	0.998634	0.971566	-0.101157	0.0270682	chr19:41387604-41389764
chr19	41389906	41391840	ENST00000221233	intron	3	-	1934	ENSG00000077348	EXOSC5	24662	protein_coding	998	1	NM_020158.4	NM_020158	19	q13.2	6	0	52.68	57.84	0.740252	0.986534	0.910788	-0.170537	0.0757455	chr19:41389906-41391840
chr19	41391963	41392866	ENST00000221233	intron	2	-	903	ENSG00000077348	EXOSC5	24662	protein_coding	998	1	NM_020158.4	NM_020158	19	q13.2	6	0	71.33	74.05	0.866575	0.996896	0.963268	-0.0966933	0.0336282	chr19:41391963-41392866
chr19	41392981	41397180	ENST00000221233	intron	1	-	4199	ENSG00000077348	EXOSC5	24662	protein_coding	998	1	NM_020158.4	NM_020158	19	q13.2	6	0	86.05	87.92	0.910346	0.998963	0.978731	-0.0683849	0.0202321	chr19:41392981-41397180
chr19	41426811	41427283	ENST00000691102	intron	1	-	472	ENSG00000177191	B3GNT8	24139	protein_coding	1543	1	NM_001385648.2	NM_001385648	19	q13.2	2	1	26.32	39.53	0.447504	0.847512	0.665823	-0.21832	0.181689	chr19:41426811-41427283
chr19	41432409	41433271	ENST00000221943	intron	5	-	862	ENSG00000105341	DMAC2	25496	protein_coding	1700	1	NM_018035.3	NM_018035	19	q13.2	6	1	190.64	315.81	0.397989	0.793331	0.603654	-0.205665	0.189677	chr19:41432409-41433271
chr19	41433435	41433536	ENST00000221943	intron	4	-	101	ENSG00000105341	DMAC2	25496	protein_coding	1700	1	NM_018035.3	NM_018035	19	q13.2	6	0	142.03	188.48	0.305279	0.993015	0.753555	-0.448276	0.23946	chr19:41433435-41433536
chr19	41433674	41436391	ENST00000221943	intron	3	-	2717	ENSG00000105341	DMAC2	25496	protein_coding	1700	1	NM_018035.3	NM_018035	19	q13.2	6	0	136.99	184.48	0.63259	0.849139	0.742574	-0.109984	0.106565	chr19:41433674-41436391
chr19	41436473	41438217	ENST00000221943	intron	2	-	1744	ENSG00000105341	DMAC2	25496	protein_coding	1700	1	NM_018035.3	NM_018035	19	q13.2	6	0	181.04	226.51	0.700649	0.887863	0.799258	-0.0986097	0.0886044	chr19:41436473-41438217
chr19	41438415	41439881	ENST00000221943	intron	1	-	1466	ENSG00000105341	DMAC2	25496	protein_coding	1700	1	NM_018035.3	NM_018035	19	q13.2	6	0	88.64	96.64	0.784275	0.987245	0.917219	-0.132943	0.0700268	chr19:41438415-41439881
chr19	41860290	41860774	ENST00000598742	intron	1	+	484	ENSG00000105372	RPS19	10402	protein_coding	2021	1	NM_001022.4	NM_001321484	19	q13.2	6	0	6699.19	7317.01	0.887343	0.937936	0.915564	-0.0282212	0.0223721	chr19:41860290-41860774
chr19	41860846	41861111	ENST00000598742	intron	2	+	265	ENSG00000105372	RPS19	10402	protein_coding	2021	1	NM_001022.4	NM_001321484	19	q13.2	6	0	13859.7	13917.8	0.992851	0.998109	0.995829	-0.00297815	0.00227952	chr19:41860846-41861111
chr19	41861213	41869030	ENST00000598742	intron	3	+	7817	ENSG00000105372	RPS19	10402	protein_coding	2021	1	NM_001022.4	NM_001321484	19	q13.2	6	0	11710.2	12233.7	0.921927	0.984793	0.957216	-0.0352881	0.0275773	chr19:41861213-41869030
chr19	41869215	41869698	ENST00000598742	intron	4	+	483	ENSG00000105372	RPS19	10402	protein_coding	2021	1	NM_001022.4	NM_001321484	19	q13.2	6	0	15217.4	15288	0.985604	0.999652	0.995383	-0.0097792	0.00426903	chr19:41869215-41869698
chr19	41869754	41871350	ENST00000598742	intron	5	+	1596	ENSG00000105372	RPS19	10402	protein_coding	2021	1	NM_001022.4	NM_001321484	19	q13.2	6	1	8823.66	8889.96	0.986272	0.996699	0.992542	-0.00627018	0.00415655	chr19:41869754-41871350
chr19	41883290	41888063	ENST00000354532	intron	1	+	4773	ENSG00000076928	ARHGEF1	681	protein_coding	3229	1	NM_004706.4	NM_004706	19	q13.2	29	0	160.92	212.07	0.65586	0.842281	0.758806	-0.102946	0.0834752	chr19:41883290-41888063
chr19	41888107	41888191	ENST00000354532	intron	2	+	84	ENSG00000076928	ARHGEF1	681	protein_coding	3229	1	NM_004706.4	NM_004706	19	q13.2	29	0	257.6	260.92	0.954234	0.999241	0.987276	-0.033042	0.0119654	chr19:41888107-41888191
chr19	41888279	41888751	ENST00000354532	intron	3	+	472	ENSG00000076928	ARHGEF1	681	protein_coding	3229	1	NM_004706.4	NM_004706	19	q13.2	29	0	206.51	207.36	0.978148	0.999672	0.995901	-0.0177525	0.00377109	chr19:41888279-41888751
chr19	41888866	41892024	ENST00000354532	intron	4	+	3158	ENSG00000076928	ARHGEF1	681	protein_coding	3229	1	NM_004706.4	NM_004706	19	q13.2	29	0	162.95	179.99	0.826986	0.960124	0.905328	-0.078342	0.054796	chr19:41888866-41892024
chr19	41892124	41892330	ENST00000354532	intron	5	+	206	ENSG00000076928	ARHGEF1	681	protein_coding	3229	1	NM_004706.4	NM_004706	19	q13.2	29	0	187.97	218.89	0.738606	0.946778	0.858742	-0.120136	0.0880357	chr19:41892124-41892330
chr19	41892374	41892602	ENST00000354532	intron	6	+	228	ENSG00000076928	ARHGEF1	681	protein_coding	3229	1	NM_004706.4	NM_004706	19	q13.2	29	0	180.36	183.33	0.9422	0.998734	0.9838	-0.0415997	0.0149338	chr19:41892374-41892602
chr19	41892850	41893273	ENST00000354532	intron	7	+	423	ENSG00000076928	ARHGEF1	681	protein_coding	3229	1	NM_004706.4	NM_004706	19	q13.2	29	0	183.12	183.84	0.978978	0.999496	0.996084	-0.0171051	0.00341282	chr19:41892850-41893273
chr19	41893304	41894206	ENST00000354532	intron	8	+	902	ENSG00000076928	ARHGEF1	681	protein_coding	3229	1	NM_004706.4	NM_004706	19	q13.2	29	0	191.59	192.59	0.975063	0.999477	0.994808	-0.0197442	0.0046695	chr19:41893304-41894206
chr19	41894307	41894450	ENST00000354532	intron	9	+	143	ENSG00000076928	ARHGEF1	681	protein_coding	3229	1	NM_004706.4	NM_004706	19	q13.2	29	0	241.51	242.05	0.98763	0.999426	0.997769	-0.0101389	0.0016566	chr19:41894307-41894450
chr19	41894548	41894625	ENST00000354532	intron	10	+	77	ENSG00000076928	ARHGEF1	681	protein_coding	3229	1	NM_004706.4	NM_004706	19	q13.2	29	0	203.53	205.12	0.963984	0.99964	0.992248	-0.0282647	0.00739143	chr19:41894548-41894625
chr19	41894662	41895348	ENST00000354532	intron	11	+	686	ENSG00000076928	ARHGEF1	681	protein_coding	3229	1	NM_004706.4	NM_004706	19	q13.2	29	0	216.11	219.07	0.949284	0.998933	0.986488	-0.0372046	0.0124448	chr19:41894662-41895348
chr19	41895487	41896376	ENST00000354532	intron	12	+	889	ENSG00000076928	ARHGEF1	681	protein_coding	3229	1	NM_004706.4	NM_004706	19	q13.2	29	0	242.19	250.05	0.921921	0.993584	0.968566	-0.0466449	0.0250174	chr19:41895487-41896376
chr19	41896483	41898441	ENST00000354532	intron	13	+	1958	ENSG00000076928	ARHGEF1	681	protein_coding	3229	1	NM_004706.4	NM_004706	19	q13.2	29	0	220.63	264.62	0.652308	0.958049	0.833762	-0.181454	0.124287	chr19:41896483-41898441
chr19	41898588	41901886	ENST00000354532	intron	14	+	3298	ENSG00000076928	ARHGEF1	681	protein_coding	3229	1	NM_004706.4	NM_004706	19	q13.2	29	0	210.92	212.44	0.96608	0.999846	0.992845	-0.0267654	0.00700146	chr19:41898588-41901886
chr19	41902034	41902273	ENST00000354532	intron	15	+	239	ENSG00000076928	ARHGEF1	681	protein_coding	3229	1	NM_004706.4	NM_004706	19	q13.2	29	0	166.01	167.64	0.95596	0.999523	0.990277	-0.0343173	0.00924586	chr19:41902034-41902273
chr19	41902357	41902532	ENST00000354532	intron	16	+	175	ENSG00000076928	ARHGEF1	681	protein_coding	3229	1	NM_004706.4	NM_004706	19	q13.2	29	0	202.03	207.81	0.921007	0.996231	0.972186	-0.0511788	0.0240445	chr19:41902357-41902532
chr19	41902659	41902783	ENST00000354532	intron	17	+	124	ENSG00000076928	ARHGEF1	681	protein_coding	3229	1	NM_004706.4	NM_004706	19	q13.2	29	0	219.67	227.79	0.85527	0.999682	0.964353	-0.109083	0.0353287	chr19:41902659-41902783
chr19	41902899	41903306	ENST00000354532	intron	18	+	407	ENSG00000076928	ARHGEF1	681	protein_coding	3229	1	NM_004706.4	NM_004706	19	q13.2	29	0	267.63	275.55	0.891504	0.999463	0.971257	-0.0797531	0.0282059	chr19:41902899-41903306
chr19	41903408	41903706	ENST00000354532	intron	19	+	298	ENSG00000076928	ARHGEF1	681	protein_coding	3229	1	NM_004706.4	NM_004706	19	q13.2	29	0	285.92	295.92	0.900328	0.996278	0.966207	-0.0658787	0.0300711	chr19:41903408-41903706
chr19	41903785	41904034	ENST00000354532	intron	20	+	249	ENSG00000076928	ARHGEF1	681	protein_coding	3229	1	NM_004706.4	NM_004706	19	q13.2	29	0	289.49	291.48	0.971733	0.999524	0.993173	-0.0214401	0.00635073	chr19:41903785-41904034
chr19	41904111	41904215	ENST00000354532	intron	21	+	104	ENSG00000076928	ARHGEF1	681	protein_coding	3229	1	NM_004706.4	NM_004706	19	q13.2	29	0	224.4	225.96	0.970071	0.999521	0.993096	-0.0230255	0.00642508	chr19:41904111-41904215
chr19	41904384	41904948	ENST00000354532	intron	22	+	564	ENSG00000076928	ARHGEF1	681	protein_coding	3229	1	NM_004706.4	NM_004706	19	q13.2	29	0	211.86	213.6	0.965151	0.999579	0.991854	-0.0267025	0.00772509	chr19:41904384-41904948
chr19	41905037	41905174	ENST00000354532	intron	23	+	137	ENSG00000076928	ARHGEF1	681	protein_coding	3229	1	NM_004706.4	NM_004706	19	q13.2	29	0	319.78	332.67	0.912395	0.990289	0.961253	-0.0488584	0.0290359	chr19:41905037-41905174
chr19	41905262	41905759	ENST00000354532	intron	24	+	497	ENSG00000076928	ARHGEF1	681	protein_coding	3229	1	NM_004706.4	NM_004706	19	q13.2	29	0	338.6	359.04	0.891105	0.978742	0.94307	-0.051965	0.0356717	chr19:41905262-41905759
chr19	41905828	41905938	ENST00000354532	intron	25	+	110	ENSG00000076928	ARHGEF1	681	protein_coding	3229	1	NM_004706.4	NM_004706	19	q13.2	29	0	311.3	312.6	0.979508	0.999735	0.995841	-0.0163338	0.00389364	chr19:41905828-41905938
chr19	41906026	41906456	ENST00000354532	intron	26	+	430	ENSG00000076928	ARHGEF1	681	protein_coding	3229	1	NM_004706.4	NM_004706	19	q13.2	29	0	165.27	241.59	0.498161	0.844688	0.684093	-0.185932	0.160595	chr19:41906026-41906456
chr19	41906621	41906702	ENST00000354532	intron	27	+	81	ENSG00000076928	ARHGEF1	681	protein_coding	3229	1	NM_004706.4	NM_004706	19	q13.2	29	0	174.97	239.4	0.563131	0.874399	0.730869	-0.167738	0.143531	chr19:41906621-41906702
chr19	41906804	41907104	ENST00000354532	intron	28	+	300	ENSG00000076928	ARHGEF1	681	protein_coding	3229	1	NM_004706.4	NM_004706	19	q13.2	29	1	274.51	313.42	0.768479	0.951696	0.875853	-0.107374	0.0758422	chr19:41906804-41907104
chr19	41956935	41957017	ENST00000222008	intron	4	-	82	ENSG00000105404	RABAC1	9794	protein_coding	750	1	NM_006423.3	NM_006423	19	q13.2	5	1	1405.11	1485.67	0.915145	0.967692	0.945775	-0.0306307	0.0219162	chr19:41956935-41957017
chr19	41957120	41958285	ENST00000222008	intron	3	-	1165	ENSG00000105404	RABAC1	9794	protein_coding	750	1	NM_006423.3	NM_006423	19	q13.2	5	0	1032.52	1086.6	0.90016	0.980208	0.95023	-0.0500704	0.0299782	chr19:41957120-41958285
chr19	41958384	41958735	ENST00000222008	intron	2	-	351	ENSG00000105404	RABAC1	9794	protein_coding	750	1	NM_006423.3	NM_006423	19	q13.2	5	0	1537.92	1626.08	0.916815	0.970297	0.945784	-0.0289689	0.0245132	chr19:41958384-41958735
chr19	41958949	41959236	ENST00000222008	intron	1	-	287	ENSG00000105404	RABAC1	9794	protein_coding	750	1	NM_006423.3	NM_006423	19	q13.2	5	0	1532.9	1594.01	0.931092	0.983089	0.961663	-0.0305704	0.0214258	chr19:41958949-41959236
chr19	42076287	42078586	ENST00000359044	intron	1	+	2299	ENSG00000105732	ZNF574	26166	protein_coding	3087	1	NM_022752.6	NM_022752	19	q13.2	2	1	55.33	56.36	0.909992	0.998708	0.981725	-0.0717323	0.0169837	chr19:42076287-42078586
chr19	42091592	42091866	ENST00000692977	intron	14	-	274	ENSG00000028277	POU2F2	9213	protein_coding	7057	1	NM_001394376.1	NM_001393934	19	q13.2	15	1	6.14	54.37	0.0118613	0.295863	0.11293	-0.101069	0.182933	chr19:42091592-42091866
chr19	42091941	42092068	ENST00000692977	intron	13	-	127	ENSG00000028277	POU2F2	9213	protein_coding	7057	1	NM_001394376.1	NM_001393934	19	q13.2	15	0	6.32	46.19	0.014375	0.369415	0.136826	-0.122451	0.232589	chr19:42091941-42092068
chr19	42092271	42093828	ENST00000692977	intron	12	-	1557	ENSG00000028277	POU2F2	9213	protein_coding	7057	1	NM_001394376.1	NM_001393934	19	q13.2	15	0	41.01	52.37	0.553262	0.950624	0.783082	-0.22982	0.167543	chr19:42092271-42093828
chr19	42093896	42095285	ENST00000692977	intron	11	-	1389	ENSG00000028277	POU2F2	9213	protein_coding	7057	1	NM_001394376.1	NM_001393934	19	q13.2	15	0	39.6	42.97	0.732735	0.993626	0.921573	-0.188838	0.0720532	chr19:42093896-42095285
chr19	42095463	42095544	ENST00000692977	intron	10	-	81	ENSG00000028277	POU2F2	9213	protein_coding	7057	1	NM_001394376.1	NM_001393934	19	q13.2	15	0	46.7	47.08	0.825333	0.999928	0.991929	-0.166595	0.00799957	chr19:42095463-42095544
chr19	42095694	42095787	ENST00000692977	intron	9	-	93	ENSG00000028277	POU2F2	9213	protein_coding	7057	1	NM_001394376.1	NM_001393934	19	q13.2	15	0	41.1	42.1	0.855018	0.998249	0.976247	-0.121229	0.0220018	chr19:42095694-42095787
chr19	42095930	42096081	ENST00000692977	intron	8	-	151	ENSG00000028277	POU2F2	9213	protein_coding	7057	1	NM_001394376.1	NM_001393934	19	q13.2	15	0	46.38	47.3	0.898385	0.996867	0.98055	-0.082165	0.0163171	chr19:42095930-42096081
chr19	42096244	42099526	ENST00000692977	intron	7	-	3282	ENSG00000028277	POU2F2	9213	protein_coding	7057	1	NM_001394376.1	NM_001393934	19	q13.2	15	0	32.25	55.03	0.335075	0.783601	0.586044	-0.250969	0.197557	chr19:42096244-42099526
chr19	42099619	42099715	ENST00000692977	intron	6	-	96	ENSG00000028277	POU2F2	9213	protein_coding	7057	1	NM_001394376.1	NM_001393934	19	q13.2	15	0	46.74	47.29	0.927528	0.996883	0.98837	-0.0608413	0.00851342	chr19:42099619-42099715
chr19	42099822	42117249	ENST00000692977	intron	5	-	17427	ENSG00000028277	POU2F2	9213	protein_coding	7057	1	NM_001394376.1	NM_001393934	19	q13.2	15	0	44.49	46.58	0.829741	0.997275	0.955131	-0.12539	0.0421441	chr19:42099822-42117249
chr19	42117433	42122125	ENST00000692977	intron	4	-	4692	ENSG00000028277	POU2F2	9213	protein_coding	7057	1	NM_001394376.1	NM_001393934	19	q13.2	15	0	7.66	67.03	0.015045	0.320367	0.114277	-0.0992321	0.20609	chr19:42117433-42122125
chr19	42122183	42122343	ENST00000692977	intron	3	-	160	ENSG00000028277	POU2F2	9213	protein_coding	7057	1	NM_001394376.1	NM_001393934	19	q13.2	15	0	80.3	80.88	0.937172	0.99898	0.992829	-0.0556573	0.00615097	chr19:42122183-42122343
chr19	42122379	42122510	ENST00000692977	intron	2	-	131	ENSG00000028277	POU2F2	9213	protein_coding	7057	1	NM_001394376.1	NM_001393934	19	q13.2	15	0	74.19	75.23	0.904823	0.999191	0.986176	-0.0813523	0.0130148	chr19:42122379-42122510
chr19	42122577	42132383	ENST00000692977	intron	1	-	9806	ENSG00000028277	POU2F2	9213	protein_coding	7057	1	NM_001394376.1	NM_001393934	19	q13.2	15	0	40.62	47.73	0.619277	0.991255	0.851037	-0.23176	0.140218	chr19:42122577-42132383
chr19	42220388	42224214	ENST00000301215	intron	1	+	3826	ENSG00000167625	ZNF526	29415	protein_coding	3982	1	NM_133444.3	NM_001314033	19	q13.2	3	0	36.79	38.16	0.842217	0.997229	0.964099	-0.121882	0.03313	chr19:42220388-42224214
chr19	42224306	42224386	ENST00000301215	intron	2	+	80	ENSG00000167625	ZNF526	29415	protein_coding	3982	1	NM_133444.3	NM_001314033	19	q13.2	3	1	49.42	52.85	0.764403	0.994624	0.935099	-0.170697	0.0595249	chr19:42224306-42224386
chr19	42230868	42232056	ENST00000222330	intron	10	-	1188	ENSG00000105723	GSK3A	4616	protein_coding	2193	1	NM_019884.3	NM_019884	19	q13.2	11	1	457.3	489.68	0.88516	0.96863	0.933875	-0.048715	0.0347551	chr19:42230868-42232056
chr19	42232150	42232495	ENST00000222330	intron	9	-	345	ENSG00000105723	GSK3A	4616	protein_coding	2193	1	NM_019884.3	NM_019884	19	q13.2	11	0	479.64	505.01	0.890053	0.98683	0.949763	-0.0597107	0.0370669	chr19:42232150-42232495
chr19	42232683	42233109	ENST00000222330	intron	8	-	426	ENSG00000105723	GSK3A	4616	protein_coding	2193	1	NM_019884.3	NM_019884	19	q13.2	11	0	333.6	359.85	0.856882	0.975459	0.927053	-0.0701714	0.0484061	chr19:42232683-42233109
chr19	42233206	42233285	ENST00000222330	intron	7	-	79	ENSG00000105723	GSK3A	4616	protein_coding	2193	1	NM_019884.3	NM_019884	19	q13.2	11	0	317.12	320.23	0.970627	0.997882	0.990288	-0.0196608	0.00759401	chr19:42233206-42233285
chr19	42233384	42234352	ENST00000222330	intron	6	-	968	ENSG00000105723	GSK3A	4616	protein_coding	2193	1	NM_019884.3	NM_019884	19	q13.2	11	0	256.26	265.14	0.900363	0.996707	0.966508	-0.0661448	0.0301991	chr19:42233384-42234352
chr19	42234460	42234547	ENST00000222330	intron	5	-	87	ENSG00000105723	GSK3A	4616	protein_coding	2193	1	NM_019884.3	NM_019884	19	q13.2	11	0	249.68	252.45	0.955317	0.999622	0.989028	-0.0337106	0.0105949	chr19:42234460-42234547
chr19	42234679	42236605	ENST00000222330	intron	4	-	1926	ENSG00000105723	GSK3A	4616	protein_coding	2193	1	NM_019884.3	NM_019884	19	q13.2	11	0	332.33	340.29	0.909776	0.99951	0.976608	-0.0668321	0.0229018	chr19:42234679-42236605
chr19	42236717	42236857	ENST00000222330	intron	3	-	140	ENSG00000105723	GSK3A	4616	protein_coding	2193	1	NM_019884.3	NM_019884	19	q13.2	11	0	324.84	326.88	0.97112	0.999844	0.993759	-0.0226396	0.00608524	chr19:42236717-42236857
chr19	42236942	42239954	ENST00000222330	intron	2	-	3012	ENSG00000105723	GSK3A	4616	protein_coding	2193	1	NM_019884.3	NM_019884	19	q13.2	11	0	336.75	341.34	0.948771	0.999683	0.986553	-0.0377815	0.0131301	chr19:42236942-42239954
chr19	42240143	42242182	ENST00000222330	intron	1	-	2039	ENSG00000105723	GSK3A	4616	protein_coding	2193	1	NM_019884.3	NM_019884	19	q13.2	11	0	282.29	309.3	0.755703	0.992608	0.912674	-0.156971	0.0799346	chr19:42240143-42242182
chr19	42249739	42249826	ENST00000222329	intron	3	-	87	ENSG00000105722	ERF	3444	protein_coding	2672	1	NM_006494.4	NM_006494	19	q13.2	4	1	377.77	451.74	0.729772	0.920354	0.836255	-0.106483	0.0840985	chr19:42249739-42249826
chr19	42249943	42250330	ENST00000222329	intron	2	-	387	ENSG00000105722	ERF	3444	protein_coding	2672	1	NM_006494.4	NM_006494	19	q13.2	4	0	371.92	436.42	0.744631	0.939347	0.852207	-0.107576	0.0871406	chr19:42249943-42250330
chr19	42250566	42254977	ENST00000222329	intron	1	-	4411	ENSG00000105722	ERF	3444	protein_coding	2672	1	NM_006494.4	NM_006494	19	q13.2	4	0	278.14	410.45	0.51727	0.832305	0.677646	-0.160377	0.154658	chr19:42250566-42254977
chr19	42269382	42271773	ENST00000681038	intron	1	+	2391	ENSG00000079432	CIC	14214	protein_coding	8299	1	NM_001386298.1	NM_001304815	19	q13.2	21	0	148.33	166.03	0.790667	0.961952	0.893393	-0.102726	0.0685597	chr19:42269382-42271773
chr19	42274578	42286770	ENST00000681038	intron	2	+	12192	ENSG00000079432	CIC	14214	protein_coding	8299	1	NM_001386298.1	NM_001304815	19	q13.2	21	0	109.29	184.85	0.413829	0.769822	0.591236	-0.177408	0.178585	chr19:42274578-42286770
chr19	42286921	42287005	ENST00000681038	intron	3	+	84	ENSG00000079432	CIC	14214	protein_coding	8299	1	NM_001386298.1	NM_001304815	19	q13.2	21	0	131.27	133.25	0.930812	0.99944	0.985141	-0.0543286	0.0142996	chr19:42286921-42287005
chr19	42287241	42287319	ENST00000681038	intron	4	+	78	ENSG00000079432	CIC	14214	protein_coding	8299	1	NM_001386298.1	NM_001304815	19	q13.2	21	0	207.15	223.51	0.84238	0.978535	0.926804	-0.0844246	0.0517312	chr19:42287241-42287319
chr19	42287450	42287544	ENST00000681038	intron	5	+	94	ENSG00000079432	CIC	14214	protein_coding	8299	1	NM_001386298.1	NM_001304815	19	q13.2	21	0	208.11	208.25	0.992148	0.999333	0.999328	-0.00718007	4.92437e-06	chr19:42287450-42287544
chr19	42287728	42287809	ENST00000681038	intron	6	+	81	ENSG00000079432	CIC	14214	protein_coding	8299	1	NM_001386298.1	NM_001304815	19	q13.2	21	0	181.08	193.37	0.833125	0.99168	0.936443	-0.103318	0.0552372	chr19:42287728-42287809
chr19	42287976	42288887	ENST00000681038	intron	7	+	911	ENSG00000079432	CIC	14214	protein_coding	8299	1	NM_001386298.1	NM_001304815	19	q13.2	21	0	176.53	183.86	0.885221	0.995234	0.960133	-0.0749118	0.0351015	chr19:42287976-42288887
chr19	42289091	42289180	ENST00000681038	intron	8	+	89	ENSG00000079432	CIC	14214	protein_coding	8299	1	NM_001386298.1	NM_001304815	19	q13.2	21	0	177.97	187	0.861208	0.994371	0.951711	-0.0905036	0.04266	chr19:42289091-42289180
chr19	42289407	42289847	ENST00000681038	intron	9	+	440	ENSG00000079432	CIC	14214	protein_coding	8299	1	NM_001386298.1	NM_001304815	19	q13.2	21	0	198.23	206.7	0.88161	0.995069	0.959023	-0.0774129	0.0360464	chr19:42289407-42289847
chr19	42289952	42290232	ENST00000681038	intron	10	+	280	ENSG00000079432	CIC	14214	protein_coding	8299	1	NM_001386298.1	NM_001304815	19	q13.2	21	0	209.67	218.99	0.879109	0.994762	0.957441	-0.0783317	0.0373206	chr19:42289952-42290232
chr19	42291467	42291557	ENST00000681038	intron	11	+	90	ENSG00000079432	CIC	14214	protein_coding	8299	1	NM_001386298.1	NM_001304815	19	q13.2	21	0	224.97	254.34	0.794012	0.951668	0.884525	-0.0905128	0.0671437	chr19:42291467-42291557
chr19	42291746	42292085	ENST00000681038	intron	12	+	339	ENSG00000079432	CIC	14214	protein_coding	8299	1	NM_001386298.1	NM_001304815	19	q13.2	21	0	288.52	319.6	0.817139	0.962595	0.902753	-0.0856146	0.0598419	chr19:42291746-42292085
chr19	42292208	42292299	ENST00000681038	intron	13	+	91	ENSG00000079432	CIC	14214	protein_coding	8299	1	NM_001386298.1	NM_001304815	19	q13.2	21	0	222.99	232.96	0.875612	0.995344	0.957203	-0.0815906	0.0381413	chr19:42292208-42292299
chr19	42292467	42292565	ENST00000681038	intron	14	+	98	ENSG00000079432	CIC	14214	protein_coding	8299	1	NM_001386298.1	NM_001304815	19	q13.2	21	0	141.93	179.05	0.698249	0.869663	0.792684	-0.0944342	0.0769794	chr19:42292467-42292565
chr19	42292860	42292955	ENST00000681038	intron	15	+	95	ENSG00000079432	CIC	14214	protein_coding	8299	1	NM_001386298.1	NM_001304815	19	q13.2	21	0	121.78	226.37	0.461339	0.614824	0.537969	-0.07663	0.0768557	chr19:42292860-42292955
chr19	42293282	42293591	ENST00000681038	intron	16	+	309	ENSG00000079432	CIC	14214	protein_coding	8299	1	NM_001386298.1	NM_001304815	19	q13.2	21	0	192.26	205.49	0.845764	0.985512	0.935617	-0.0898534	0.0498946	chr19:42293282-42293591
chr19	42293837	42293934	ENST00000681038	intron	17	+	97	ENSG00000079432	CIC	14214	protein_coding	8299	1	NM_001386298.1	NM_001304815	19	q13.2	21	0	141.63	220.62	0.565892	0.712558	0.641964	-0.076072	0.0705944	chr19:42293837-42293934
chr19	42294090	42294172	ENST00000681038	intron	18	+	82	ENSG00000079432	CIC	14214	protein_coding	8299	1	NM_001386298.1	NM_001304815	19	q13.2	21	0	230.78	239.21	0.897812	0.995733	0.964759	-0.0669468	0.0309742	chr19:42294090-42294172
chr19	42294305	42294603	ENST00000681038	intron	19	+	298	ENSG00000079432	CIC	14214	protein_coding	8299	1	NM_001386298.1	NM_001304815	19	q13.2	21	0	172.03	249.6	0.615855	0.755918	0.689223	-0.0733678	0.0666951	chr19:42294305-42294603
chr19	42294736	42294823	ENST00000681038	intron	20	+	87	ENSG00000079432	CIC	14214	protein_coding	8299	1	NM_001386298.1	NM_001304815	19	q13.2	21	1	209.27	226.38	0.81859	0.983587	0.924419	-0.105829	0.0591675	chr19:42294736-42294823
chr19	42297366	42299969	ENST00000262890	intron	4	-	2603	ENSG00000079462	PAFAH1B3	8576	protein_coding	1054	1	NM_002573.4	NM_001145939	19	q13.2	5	1	128.25	139.34	0.787959	0.98919	0.920411	-0.132451	0.0687791	chr19:42297366-42299969
chr19	42300093	42300170	ENST00000262890	intron	3	-	77	ENSG00000079462	PAFAH1B3	8576	protein_coding	1054	1	NM_002573.4	NM_001145939	19	q13.2	5	0	139.4	145.3	0.879813	0.99555	0.959394	-0.0795815	0.0361553	chr19:42300093-42300170
chr19	42300288	42301949	ENST00000262890	intron	2	-	1661	ENSG00000079462	PAFAH1B3	8576	protein_coding	1054	1	NM_002573.4	NM_001145939	19	q13.2	5	0	122.62	125.55	0.917468	0.999042	0.976663	-0.0591946	0.0223798	chr19:42300288-42301949
chr19	42302040	42302231	ENST00000262890	intron	1	-	191	ENSG00000079462	PAFAH1B3	8576	protein_coding	1054	1	NM_002573.4	NM_001145939	19	q13.2	5	0	114.41	119.92	0.8496	0.996179	0.954053	-0.104453	0.0421262	chr19:42302040-42302231
chr19	42302504	42309578	ENST00000341747	intron	1	+	7074	ENSG00000188368	PRR19	33728	protein_coding	1523	1	NM_199285.3	NM_199285	19	q13.2	3	0	NA	NA	NA	NA	NA	NA	NA	chr19:42302504-42309578
chr19	42310186	42310270	ENST00000341747	intron	2	+	84	ENSG00000188368	PRR19	33728	protein_coding	1523	1	NM_199285.3	NM_199285	19	q13.2	3	1	3.47	10.84	0.0353178	0.785689	0.320111	-0.284793	0.465578	chr19:42310186-42310270
chr19	42402076	42402606	ENST00000244289	intron	9	-	530	ENSG00000079435	LIPE	6621	protein_coding	3768	1	NM_005357.4	NM_005357	19	q13.2	10	1	NA	NA	NA	NA	NA	NA	NA	chr19:42402076-42402606
