## Supplementary material for "Clinical validation of RNA sequencing for Mendelian disorder diagnostics": Data S8 (part 29 of 33)

### Sheet: fib_fraser_ci_canonical (continued)
Data S8. Reference range of splicing outlier analysis in fibroblast
chr19	42403032	42405384	ENST00000244289	intron	8	-	2352	ENSG00000079435	LIPE	6621	protein_coding	3768	1	NM_005357.4	NM_005357	19	q13.2	10	0	NA	NA	NA	NA	NA	NA	NA	chr19:42403032-42405384
chr19	42405562	42406160	ENST00000244289	intron	7	-	598	ENSG00000079435	LIPE	6621	protein_coding	3768	1	NM_005357.4	NM_005357	19	q13.2	10	0	NA	NA	NA	NA	NA	NA	NA	chr19:42405562-42406160
chr19	42406389	42407173	ENST00000244289	intron	6	-	784	ENSG00000079435	LIPE	6621	protein_coding	3768	1	NM_005357.4	NM_005357	19	q13.2	10	0	NA	NA	NA	NA	NA	NA	NA	chr19:42406389-42407173
chr19	42407469	42407605	ENST00000244289	intron	5	-	136	ENSG00000079435	LIPE	6621	protein_coding	3768	1	NM_005357.4	NM_005357	19	q13.2	10	0	NA	NA	NA	NA	NA	NA	NA	chr19:42407469-42407605
chr19	42407792	42407975	ENST00000244289	intron	4	-	183	ENSG00000079435	LIPE	6621	protein_coding	3768	1	NM_005357.4	NM_005357	19	q13.2	10	0	9.04	9.85	0.594797	0.991809	0.917766	-0.322969	0.0740429	chr19:42407792-42407975
chr19	42408122	42408231	ENST00000244289	intron	3	-	109	ENSG00000079435	LIPE	6621	protein_coding	3768	1	NM_005357.4	NM_005357	19	q13.2	10	0	7.85	9.36	0.389208	0.990587	0.838675	-0.449467	0.151912	chr19:42408122-42408231
chr19	42408323	42410306	ENST00000244289	intron	2	-	1983	ENSG00000079435	LIPE	6621	protein_coding	3768	1	NM_005357.4	NM_005357	19	q13.2	10	0	NA	NA	NA	NA	NA	NA	NA	chr19:42408323-42410306
chr19	42410843	42426266	ENST00000244289	intron	1	-	15423	ENSG00000079435	LIPE	6621	protein_coding	3768	1	NM_005357.4	NM_005357	19	q13.2	10	0	NA	NA	NA	NA	NA	NA	NA	chr19:42410843-42426266
chr19	42867151	42868100	ENST00000436291	intron	5	-	949	ENSG00000231924	PSG1	9514	protein_coding	2062	1	NM_001184825.2	NM_001184825	19	q13.2	6	1	10.48	23.55	0.0883702	0.892652	0.445011	-0.35664	0.447641	chr19:42867151-42868100
chr19	42868356	42868755	ENST00000436291	intron	4	-	399	ENSG00000231924	PSG1	9514	protein_coding	2062	1	NM_001184825.2	NM_001184825	19	q13.2	6	0	22.9	26	0.250473	0.999656	0.880769	-0.630296	0.118887	chr19:42868356-42868755
chr19	42869035	42871766	ENST00000436291	intron	3	-	2731	ENSG00000231924	PSG1	9514	protein_coding	2062	1	NM_001184825.2	NM_001184825	19	q13.2	6	0	NA	NA	NA	NA	NA	NA	NA	chr19:42869035-42871766
chr19	42872046	42877912	ENST00000436291	intron	2	-	5866	ENSG00000231924	PSG1	9514	protein_coding	2062	1	NM_001184825.2	NM_001184825	19	q13.2	6	0	NA	NA	NA	NA	NA	NA	NA	chr19:42872046-42877912
chr19	42878279	42879517	ENST00000436291	intron	1	-	1238	ENSG00000231924	PSG1	9514	protein_coding	2062	1	NM_001184825.2	NM_001184825	19	q13.2	6	0	19.59	28	0.0708095	0.997046	0.699643	-0.628833	0.297403	chr19:42878279-42879517
chr19	43168204	43170054	ENST00000342951	intron	5	-	1850	ENSG00000204941	PSG5	9522	protein_coding	1640	1	NM_002781.4	NM_001130014	19	q13.31	6	1	738.82	1256.47	0.510705	0.667953	0.588012	-0.0773078	0.0799403	chr19:43168204-43170054
chr19	43170139	43175214	ENST00000342951	intron	4	-	5075	ENSG00000204941	PSG5	9522	protein_coding	1640	1	NM_002781.4	NM_001130014	19	q13.31	6	0	900.52	1111.01	0.686427	0.929891	0.810542	-0.124115	0.119349	chr19:43170139-43175214
chr19	43175470	43175869	ENST00000342951	intron	3	-	399	ENSG00000204941	PSG5	9522	protein_coding	1640	1	NM_002781.4	NM_001130014	19	q13.31	6	0	1218.99	1810.74	0.199817	0.921373	0.6732	-0.473383	0.248173	chr19:43175470-43175869
chr19	43176149	43184781	ENST00000342951	intron	2	-	8632	ENSG00000204941	PSG5	9522	protein_coding	1640	1	NM_002781.4	NM_001130014	19	q13.31	6	0	1200.32	1415.59	0.731459	0.933185	0.847929	-0.11647	0.0852564	chr19:43176149-43184781
chr19	43185148	43186341	ENST00000342951	intron	1	-	1193	ENSG00000204941	PSG5	9522	protein_coding	1640	1	NM_002781.4	NM_001130014	19	q13.31	6	0	1517.11	2100.27	0.464093	0.953462	0.72234	-0.258247	0.231121	chr19:43185148-43186341
chr19	43193389	43194339	ENST00000405312	intron	5	-	950	ENSG00000243137	PSG4	9521	protein_coding	2032	1	NM_002780.5	NM_001316339	19	q13.31	6	1	NA	NA	NA	NA	NA	NA	NA	chr19:43193389-43194339
chr19	43194595	43194994	ENST00000405312	intron	4	-	399	ENSG00000243137	PSG4	9521	protein_coding	2032	1	NM_002780.5	NM_001316339	19	q13.31	6	0	207.03	308.81	0.336135	0.964773	0.670412	-0.334277	0.294361	chr19:43194595-43194994
chr19	43195274	43197996	ENST00000405312	intron	3	-	2722	ENSG00000243137	PSG4	9521	protein_coding	2032	1	NM_002780.5	NM_001316339	19	q13.31	6	0	NA	NA	NA	NA	NA	NA	NA	chr19:43195274-43197996
chr19	43198276	43203885	ENST00000405312	intron	2	-	5609	ENSG00000243137	PSG4	9521	protein_coding	2032	1	NM_002780.5	NM_001316339	19	q13.31	6	0	NA	NA	NA	NA	NA	NA	NA	chr19:43198276-43203885
chr19	43204252	43205472	ENST00000405312	intron	1	-	1220	ENSG00000243137	PSG4	9521	protein_coding	2032	1	NM_002780.5	NM_001316339	19	q13.31	6	0	222.26	789.7	0.000497768	0.872108	0.281449	-0.280951	0.590659	chr19:43204252-43205472
chr19	43461848	43463125	ENST00000244333	intron	4	-	1277	ENSG00000124466	LYPD3	24880	protein_coding	1642	1	NM_014400.3	NM_014400	19	q13.31	5	1	NA	NA	NA	NA	NA	NA	NA	chr19:43461848-43463125
chr19	43463288	43463598	ENST00000244333	intron	3	-	310	ENSG00000124466	LYPD3	24880	protein_coding	1642	1	NM_014400.3	NM_014400	19	q13.31	5	0	NA	NA	NA	NA	NA	NA	NA	chr19:43463288-43463598
chr19	43463770	43464324	ENST00000244333	intron	2	-	554	ENSG00000124466	LYPD3	24880	protein_coding	1642	1	NM_014400.3	NM_014400	19	q13.31	5	0	NA	NA	NA	NA	NA	NA	NA	chr19:43463770-43464324
chr19	43464457	43465492	ENST00000244333	intron	1	-	1035	ENSG00000124466	LYPD3	24880	protein_coding	1642	1	NM_014400.3	NM_014400	19	q13.31	5	0	NA	NA	NA	NA	NA	NA	NA	chr19:43464457-43465492
chr19	43475545	43478046	ENST00000292140	intron	15	-	2501	ENSG00000176531	PHLDB3	30499	protein_coding	2402	1	NM_198850.4	NM_198850	19	q13.31	16	1	41.25	44.59	0.761347	0.993276	0.925095	-0.163749	0.0681808	chr19:43475545-43478046
chr19	43478133	43479376	ENST00000292140	intron	14	-	1243	ENSG00000176531	PHLDB3	30499	protein_coding	2402	1	NM_198850.4	NM_198850	19	q13.31	16	0	31.01	33.25	0.776053	0.995553	0.932632	-0.156578	0.0629219	chr19:43478133-43479376
chr19	43479594	43486265	ENST00000292140	intron	13	-	6671	ENSG00000176531	PHLDB3	30499	protein_coding	2402	1	NM_198850.4	NM_198850	19	q13.31	16	0	24.7	26.96	0.738564	0.991685	0.916172	-0.177608	0.0755131	chr19:43479594-43486265
chr19	43486323	43486608	ENST00000292140	intron	12	-	285	ENSG00000176531	PHLDB3	30499	protein_coding	2402	1	NM_198850.4	NM_198850	19	q13.31	16	0	25.53	26.18	0.872161	0.995754	0.975172	-0.103011	0.0205821	chr19:43486323-43486608
chr19	43486697	43486779	ENST00000292140	intron	11	-	82	ENSG00000176531	PHLDB3	30499	protein_coding	2402	1	NM_198850.4	NM_198850	19	q13.31	16	0	34	35.67	0.776198	0.997833	0.953182	-0.176984	0.0446515	chr19:43486697-43486779
chr19	43486871	43487023	ENST00000292140	intron	10	-	152	ENSG00000176531	PHLDB3	30499	protein_coding	2402	1	NM_198850.4	NM_198850	19	q13.31	16	0	27.42	32.84	0.58826	0.971181	0.834957	-0.246697	0.136224	chr19:43486871-43487023
chr19	43487124	43494701	ENST00000292140	intron	9	-	7577	ENSG00000176531	PHLDB3	30499	protein_coding	2402	1	NM_198850.4	NM_198850	19	q13.31	16	0	19.01	24.21	0.502243	0.968799	0.785213	-0.282969	0.183586	chr19:43487124-43494701
chr19	43494816	43495255	ENST00000292140	intron	8	-	439	ENSG00000176531	PHLDB3	30499	protein_coding	2402	1	NM_198850.4	NM_198850	19	q13.31	16	0	37.45	38.38	0.880106	0.997787	0.975769	-0.0956629	0.0220179	chr19:43494816-43495255
chr19	43495340	43495494	ENST00000292140	intron	7	-	154	ENSG00000176531	PHLDB3	30499	protein_coding	2402	1	NM_198850.4	NM_198850	19	q13.31	16	0	32.4	32.59	0.937748	0.99631	0.99417	-0.056422	0.0021398	chr19:43495340-43495494
chr19	43495621	43497117	ENST00000292140	intron	6	-	1496	ENSG00000176531	PHLDB3	30499	protein_coding	2402	1	NM_198850.4	NM_198850	19	q13.31	16	0	NA	NA	NA	NA	NA	NA	NA	chr19:43495621-43497117
chr19	43497280	43497747	ENST00000292140	intron	5	-	467	ENSG00000176531	PHLDB3	30499	protein_coding	2402	1	NM_198850.4	NM_198850	19	q13.31	16	0	36.19	36.51	0.943906	0.995466	0.991235	-0.0473297	0.00423053	chr19:43497280-43497747
chr19	43497877	43501733	ENST00000292140	intron	4	-	3856	ENSG00000176531	PHLDB3	30499	protein_coding	2402	1	NM_198850.4	NM_198850	19	q13.31	16	0	31.49	34.79	0.676012	0.995999	0.905145	-0.229133	0.090854	chr19:43497877-43501733
chr19	43501872	43502100	ENST00000292140	intron	3	-	228	ENSG00000176531	PHLDB3	30499	protein_coding	2402	1	NM_198850.4	NM_198850	19	q13.31	16	0	28.6	28.74	0.937025	0.995247	0.995129	-0.0581034	0.000118131	chr19:43501872-43502100
chr19	43502284	43503905	ENST00000292140	intron	2	-	1621	ENSG00000176531	PHLDB3	30499	protein_coding	2402	1	NM_198850.4	NM_198850	19	q13.31	16	0	26.19	26.49	0.916215	0.9948	0.988675	-0.0724597	0.00612462	chr19:43502284-43503905
chr19	43504133	43504588	ENST00000292140	intron	1	-	455	ENSG00000176531	PHLDB3	30499	protein_coding	2402	1	NM_198850.4	NM_198850	19	q13.31	16	0	NA	NA	NA	NA	NA	NA	NA	chr19:43504133-43504588
chr19	43533522	43533794	ENST00000314228	intron	1	+	272	ENSG00000176472	ZNF575	27606	protein_coding	1666	1	NM_174945.3	NM_174945	19	q13.31	4	0	23.48	28.01	0.574557	0.97394	0.838272	-0.263715	0.135668	chr19:43533522-43533794
chr19	43533903	43534336	ENST00000314228	intron	2	+	433	ENSG00000176472	ZNF575	27606	protein_coding	1666	1	NM_174945.3	NM_174945	19	q13.31	4	0	21.11	30.67	0.403278	0.917668	0.688295	-0.285017	0.229373	chr19:43533903-43534336
chr19	43534502	43535028	ENST00000314228	intron	3	+	526	ENSG00000176472	ZNF575	27606	protein_coding	1666	1	NM_174945.3	NM_174945	19	q13.31	4	1	35.53	37.44	0.795287	0.996515	0.948985	-0.153698	0.0475295	chr19:43534502-43535028
chr19	43543506	43543611	ENST00000262887	intron	16	-	105	ENSG00000073050	XRCC1	12828	protein_coding	2052	1	NM_006297.3	NM_006297	19	q13.31	17	1	127.52	127.81	0.982764	0.999065	0.997731	-0.014967	0.00133363	chr19:43543506-43543611
chr19	43543688	43544143	ENST00000262887	intron	15	-	455	ENSG00000073050	XRCC1	12828	protein_coding	2052	1	NM_006297.3	NM_006297	19	q13.31	17	0	154.49	154.63	0.990576	0.998876	0.999095	-0.00851854	-0.00021843	chr19:43543688-43544143
chr19	43544235	43545817	ENST00000262887	intron	14	-	1582	ENSG00000073050	XRCC1	12828	protein_coding	2052	1	NM_006297.3	NM_006297	19	q13.31	17	0	193.21	193.53	0.988226	0.999368	0.998347	-0.0101208	0.0010218	chr19:43544235-43545817
chr19	43545958	43546051	ENST00000262887	intron	13	-	93	ENSG00000073050	XRCC1	12828	protein_coding	2052	1	NM_006297.3	NM_006297	19	q13.31	17	0	189.37	189.79	0.984802	0.999437	0.997787	-0.0129845	0.00164995	chr19:43545958-43546051
chr19	43546107	43546594	ENST00000262887	intron	12	-	487	ENSG00000073050	XRCC1	12828	protein_coding	2052	1	NM_006297.3	NM_006297	19	q13.31	17	0	173.08	182.82	0.876451	0.987536	0.946724	-0.0702724	0.0408125	chr19:43546107-43546594
chr19	43546728	43546883	ENST00000262887	intron	11	-	155	ENSG00000073050	XRCC1	12828	protein_coding	2052	1	NM_006297.3	NM_006297	19	q13.31	17	0	152.89	165.81	0.802368	0.985134	0.922079	-0.119711	0.0630545	chr19:43546728-43546883
chr19	43546978	43551570	ENST00000262887	intron	10	-	4592	ENSG00000073050	XRCC1	12828	protein_coding	2052	1	NM_006297.3	NM_006297	19	q13.31	17	0	66.56	69.44	0.866393	0.995344	0.958525	-0.092132	0.0368189	chr19:43546978-43551570
chr19	43551688	43552016	ENST00000262887	intron	9	-	328	ENSG00000073050	XRCC1	12828	protein_coding	2052	1	NM_006297.3	NM_006297	19	q13.31	17	0	103.85	108.21	0.872092	0.996066	0.959708	-0.0876163	0.0363584	chr19:43551688-43552016
chr19	43552276	43552796	ENST00000262887	intron	8	-	520	ENSG00000073050	XRCC1	12828	protein_coding	2052	1	NM_006297.3	NM_006297	19	q13.31	17	0	177.45	177.78	0.987046	0.999265	0.998144	-0.0110981	0.00112152	chr19:43552276-43552796
chr19	43552909	43552981	ENST00000262887	intron	7	-	72	ENSG00000073050	XRCC1	12828	protein_coding	2052	1	NM_006297.3	NM_006297	19	q13.31	17	0	135.03	144.66	0.833725	0.989078	0.93343	-0.0997048	0.0556481	chr19:43552909-43552981
chr19	43553092	43553400	ENST00000262887	intron	6	-	308	ENSG00000073050	XRCC1	12828	protein_coding	2052	1	NM_006297.3	NM_006297	19	q13.31	17	0	140.32	141.97	0.945064	0.999779	0.988378	-0.0433134	0.0114014	chr19:43553092-43553400
chr19	43553513	43553608	ENST00000262887	intron	5	-	95	ENSG00000073050	XRCC1	12828	protein_coding	2052	1	NM_006297.3	NM_006297	19	q13.31	17	0	128.6	144.56	0.79306	0.956641	0.889596	-0.0965357	0.0670449	chr19:43553513-43553608
chr19	43553684	43554645	ENST00000262887	intron	4	-	961	ENSG00000073050	XRCC1	12828	protein_coding	2052	1	NM_006297.3	NM_006297	19	q13.31	17	0	144.59	145.03	0.981599	0.99932	0.996966	-0.0153671	0.00235404	chr19:43553684-43554645
chr19	43554805	43560909	ENST00000262887	intron	3	-	6104	ENSG00000073050	XRCC1	12828	protein_coding	2052	1	NM_006297.3	NM_006297	19	q13.31	17	0	63.48	72.16	0.741235	0.961957	0.879712	-0.138477	0.0822456	chr19:43554805-43560909
chr19	43561021	43574909	ENST00000262887	intron	2	-	13888	ENSG00000073050	XRCC1	12828	protein_coding	2052	1	NM_006297.3	NM_006297	19	q13.31	17	0	129.19	142.26	0.81122	0.96806	0.908126	-0.0969057	0.059934	chr19:43561021-43574909
chr19	43575003	43575407	ENST00000262887	intron	1	-	404	ENSG00000073050	XRCC1	12828	protein_coding	2052	1	NM_006297.3	NM_006297	19	q13.31	17	0	131.21	133.67	0.925687	0.999455	0.981596	-0.0559097	0.0178582	chr19:43575003-43575407
chr19	43576920	43577114	ENST00000599207	intron	1	+	194	ENSG00000234465	PINLYP	44206	protein_coding	1908	1	NA	NM_001193621	19	q13.31	6	0	NA	NA	NA	NA	NA	NA	NA	chr19:43576920-43577114
chr19	43577262	43578589	ENST00000599207	intron	2	+	1327	ENSG00000234465	PINLYP	44206	protein_coding	1908	1	NA	NM_001193621	19	q13.31	6	0	NA	NA	NA	NA	NA	NA	NA	chr19:43577262-43578589
chr19	43578707	43581211	ENST00000599207	intron	3	+	2504	ENSG00000234465	PINLYP	44206	protein_coding	1908	1	NA	NM_001193621	19	q13.31	6	0	NA	NA	NA	NA	NA	NA	NA	chr19:43578707-43581211
chr19	43581365	43581562	ENST00000599207	intron	4	+	197	ENSG00000234465	PINLYP	44206	protein_coding	1908	1	NA	NM_001193621	19	q13.31	6	0	34.6	34.88	0.930341	0.996438	0.991972	-0.0616315	0.0044654	chr19:43581365-43581562
chr19	43581704	43581867	ENST00000599207	intron	5	+	163	ENSG00000234465	PINLYP	44206	protein_coding	1908	1	NA	NM_001193621	19	q13.31	6	1	25.67	28.79	0.634674	0.99344	0.891629	-0.256955	0.101811	chr19:43581704-43581867
chr19	43593368	43594808	ENST00000422989	intron	2	-	1440	ENSG00000167378	IRGQ	24868	protein_coding	9686	1	NM_001007561.3	NM_001388309	19	q13.31	3	1	12.01	12.52	0.799493	0.98744	0.959265	-0.159772	0.028175	chr19:43593368-43594808
chr19	43595341	43595981	ENST00000422989	intron	1	-	640	ENSG00000167378	IRGQ	24868	protein_coding	9686	1	NM_001007561.3	NM_001388309	19	q13.31	3	0	8.29	9.64	0.543246	0.980729	0.859959	-0.316712	0.12077	chr19:43595341-43595981
chr19	43596744	43597093	ENST00000336564	intron	1	+	349	ENSG00000124444	ZNF576	28357	protein_coding	2576	1	NM_001145347.2	NM_001145347	19	q13.31	3	0	68.63	103.64	0.522259	0.792444	0.662196	-0.139937	0.130248	chr19:43596744-43597093
chr19	43597194	43598830	ENST00000336564	intron	2	+	1636	ENSG00000124444	ZNF576	28357	protein_coding	2576	1	NM_001145347.2	NM_001145347	19	q13.31	3	1	98.19	99	0.961904	0.998878	0.991818	-0.0299142	0.00705947	chr19:43597194-43598830
chr19	43608108	43614228	ENST00000300811	intron	2	-	6120	ENSG00000131116	ZNF428	20804	protein_coding	1162	1	NM_182498.4	NM_182498	19	q13.31	3	1	572.37	642.47	0.849885	0.923116	0.89089	-0.0410044	0.0322261	chr19:43608108-43614228
chr19	43614435	43619557	ENST00000300811	intron	1	-	5122	ENSG00000131116	ZNF428	20804	protein_coding	1162	1	NM_182498.4	NM_182498	19	q13.31	3	0	263.84	284.11	0.873221	0.966774	0.928654	-0.0554339	0.0381195	chr19:43614435-43619557
chr19	43623440	43624113	ENST00000222374	intron	8	-	673	ENSG00000105767	CADM4	30825	protein_coding	2189	1	NM_145296.2	NM_145296	19	q13.31	9	1	9.55	10.92	0.503369	0.991797	0.874542	-0.371174	0.117255	chr19:43623440-43624113
chr19	43624243	43625077	ENST00000222374	intron	7	-	834	ENSG00000105767	CADM4	30825	protein_coding	2189	1	NM_145296.2	NM_145296	19	q13.31	9	0	6.81	8.6	0.336202	0.991919	0.79186	-0.455658	0.200058	chr19:43624243-43625077
chr19	43625251	43625910	ENST00000222374	intron	6	-	659	ENSG00000105767	CADM4	30825	protein_coding	2189	1	NM_145296.2	NM_145296	19	q13.31	9	0	10.21	10.49	0.780652	0.987671	0.973308	-0.192656	0.0143628	chr19:43625251-43625910
chr19	43626002	43626123	ENST00000222374	intron	5	-	121	ENSG00000105767	CADM4	30825	protein_coding	2189	1	NM_145296.2	NM_145296	19	q13.31	9	0	11.45	11.71	0.73641	0.995742	0.977797	-0.241387	0.0179451	chr19:43626002-43626123
chr19	43626289	43626783	ENST00000222374	intron	4	-	494	ENSG00000105767	CADM4	30825	protein_coding	2189	1	NM_145296.2	NM_145296	19	q13.31	9	0	15.4	16.18	0.7438	0.994134	0.951792	-0.207992	0.0423413	chr19:43626289-43626783
chr19	43626919	43627165	ENST00000222374	intron	3	-	246	ENSG00000105767	CADM4	30825	protein_coding	2189	1	NM_145296.2	NM_145296	19	q13.31	9	0	11.58	11.88	0.791415	0.990694	0.974747	-0.183332	0.015946	chr19:43626919-43627165
chr19	43627319	43627643	ENST00000222374	intron	2	-	324	ENSG00000105767	CADM4	30825	protein_coding	2189	1	NM_145296.2	NM_145296	19	q13.31	9	0	10.51	10.88	0.771391	0.989223	0.965993	-0.194601	0.0232306	chr19:43627319-43627643
chr19	43627791	43639726	ENST00000222374	intron	1	-	11935	ENSG00000105767	CADM4	30825	protein_coding	2189	1	NM_145296.2	NM_145296	19	q13.31	9	0	1.88	10.58	0.00497339	0.5923	0.177694	-0.17272	0.414606	chr19:43627791-43639726
chr19	43649144	43652224	ENST00000340093	intron	6	-	3080	ENSG00000011422	PLAUR	9053	protein_coding	1368	1	NM_002659.4	NM_002659	19	q13.31	7	1	445.52	649.29	0.588183	0.781458	0.686165	-0.0979815	0.0952933	chr19:43649144-43652224
chr19	43652372	43655438	ENST00000340093	intron	5	-	3066	ENSG00000011422	PLAUR	9053	protein_coding	1368	1	NM_002659.4	NM_002659	19	q13.31	7	0	450.11	477.95	0.90377	0.972902	0.941751	-0.0379813	0.0311512	chr19:43652372-43655438
chr19	43655574	43656478	ENST00000340093	intron	4	-	904	ENSG00000011422	PLAUR	9053	protein_coding	1368	1	NM_002659.4	NM_002659	19	q13.31	7	0	440.93	467.59	0.875901	0.987894	0.942984	-0.0670833	0.0449097	chr19:43655574-43656478
chr19	43656641	43665315	ENST00000340093	intron	3	-	8674	ENSG00000011422	PLAUR	9053	protein_coding	1368	1	NM_002659.4	NM_002659	19	q13.31	7	0	423.99	442.71	0.888879	0.995211	0.957715	-0.0688359	0.0374965	chr19:43656641-43665315
chr19	43665460	43667580	ENST00000340093	intron	2	-	2120	ENSG00000011422	PLAUR	9053	protein_coding	1368	1	NM_002659.4	NM_002659	19	q13.31	7	0	436.89	480.53	0.804883	0.979214	0.909184	-0.1043	0.0700307	chr19:43665460-43667580
chr19	43667692	43670065	ENST00000340093	intron	1	-	2373	ENSG00000011422	PLAUR	9053	protein_coding	1368	1	NM_002659.4	NM_002659	19	q13.31	7	0	312.3	321.01	0.926098	0.997649	0.972867	-0.0467691	0.024782	chr19:43667692-43670065
chr19	43731675	43732857	ENST00000270066	intron	13	-	1182	ENSG00000105771	SMG9	25763	protein_coding	5491	1	NM_019108.4	NM_019108	19	q13.31	14	1	156.77	169.18	0.847422	0.974438	0.926646	-0.079224	0.0477917	chr19:43731675-43732857
chr19	43733003	43733323	ENST00000270066	intron	12	-	320	ENSG00000105771	SMG9	25763	protein_coding	5491	1	NM_019108.4	NM_019108	19	q13.31	14	0	156.3	162.22	0.877369	0.996342	0.963506	-0.0861374	0.0328353	chr19:43733003-43733323
chr19	43733453	43733625	ENST00000270066	intron	11	-	172	ENSG00000105771	SMG9	25763	protein_coding	5491	1	NM_019108.4	NM_019108	19	q13.31	14	0	154.51	161.38	0.865865	0.995979	0.95743	-0.0915648	0.0385492	chr19:43733453-43733625
chr19	43733734	43734388	ENST00000270066	intron	10	-	654	ENSG00000105771	SMG9	25763	protein_coding	5491	1	NM_019108.4	NM_019108	19	q13.31	14	0	156.22	159.45	0.924414	0.998727	0.979743	-0.0553285	0.0189839	chr19:43733734-43734388
chr19	43734496	43737596	ENST00000270066	intron	9	-	3100	ENSG00000105771	SMG9	25763	protein_coding	5491	1	NM_019108.4	NM_019108	19	q13.31	14	0	156.16	188.58	0.68707	0.933045	0.828084	-0.141013	0.104961	chr19:43734496-43737596
chr19	43737683	43738121	ENST00000270066	intron	8	-	438	ENSG00000105771	SMG9	25763	protein_coding	5491	1	NM_019108.4	NM_019108	19	q13.31	14	0	145.55	151.92	0.871477	0.995798	0.95807	-0.0865935	0.0377282	chr19:43737683-43738121
chr19	43738218	43740106	ENST00000270066	intron	7	-	1888	ENSG00000105771	SMG9	25763	protein_coding	5491	1	NM_019108.4	NM_019108	19	q13.31	14	0	213.22	216.63	0.941737	0.999284	0.984259	-0.0425214	0.0150252	chr19:43738218-43740106
chr19	43740219	43744771	ENST00000270066	intron	6	-	4552	ENSG00000105771	SMG9	25763	protein_coding	5491	1	NM_019108.4	NM_019108	19	q13.31	14	0	165.1	182.68	0.844374	0.943612	0.903766	-0.059392	0.0398457	chr19:43740219-43744771
chr19	43744885	43747441	ENST00000270066	intron	5	-	2556	ENSG00000105771	SMG9	25763	protein_coding	5491	1	NM_019108.4	NM_019108	19	q13.31	14	0	108.84	125.19	0.7815	0.927663	0.869399	-0.0878988	0.058264	chr19:43744885-43747441
chr19	43747540	43747632	ENST00000270066	intron	4	-	92	ENSG00000105771	SMG9	25763	protein_coding	5491	1	NM_019108.4	NM_019108	19	q13.31	14	0	143.75	144.67	0.9665	0.99944	0.993641	-0.027141	0.00579968	chr19:43747540-43747632
chr19	43747898	43747977	ENST00000270066	intron	3	-	79	ENSG00000105771	SMG9	25763	protein_coding	5491	1	NM_019108.4	NM_019108	19	q13.31	14	0	194.81	202.15	0.901471	0.994876	0.96369	-0.0622194	0.0311854	chr19:43747898-43747977
chr19	43748053	43750591	ENST00000270066	intron	2	-	2538	ENSG00000105771	SMG9	25763	protein_coding	5491	1	NM_019108.4	NM_019108	19	q13.31	14	0	186.25	186.59	0.987114	0.999457	0.998178	-0.0110643	0.00127923	chr19:43748053-43750591
chr19	43750748	43754653	ENST00000270066	intron	1	-	3905	ENSG00000105771	SMG9	25763	protein_coding	5491	1	NM_019108.4	NM_019108	19	q13.31	14	0	90.42	93.04	0.875656	0.999254	0.97184	-0.0961845	0.0274139	chr19:43750748-43754653
chr19	43827445	43828201	ENST00000618787	intron	1	+	756	ENSG00000167637	ZNF283	13077	protein_coding	5684	1	NM_181845.2	NM_181845	19	q13.31	7	0	5.45	22.05	0.0308548	0.628497	0.247166	-0.216311	0.381332	chr19:43827445-43828201
chr19	43828282	43831317	ENST00000618787	intron	2	+	3035	ENSG00000167637	ZNF283	13077	protein_coding	5684	1	NM_181845.2	NM_181845	19	q13.31	7	0	14.18	19	0.427577	0.976919	0.746316	-0.318738	0.230603	chr19:43828282-43831317
chr19	43831382	43833504	ENST00000618787	intron	3	+	2122	ENSG00000167637	ZNF283	13077	protein_coding	5684	1	NM_181845.2	NM_181845	19	q13.31	7	0	NA	NA	NA	NA	NA	NA	NA	chr19:43831382-43833504
chr19	43833627	43835504	ENST00000618787	intron	4	+	1877	ENSG00000167637	ZNF283	13077	protein_coding	5684	1	NM_181845.2	NM_181845	19	q13.31	7	0	NA	NA	NA	NA	NA	NA	NA	chr19:43833627-43835504
chr19	43835593	43837052	ENST00000618787	intron	5	+	1459	ENSG00000167637	ZNF283	13077	protein_coding	5684	1	NM_181845.2	NM_181845	19	q13.31	7	0	22.23	25.62	0.538803	0.993683	0.867681	-0.328878	0.126002	chr19:43835593-43837052
chr19	43837180	43846938	ENST00000618787	intron	6	+	9758	ENSG00000167637	ZNF283	13077	protein_coding	5684	1	NM_181845.2	NM_181845	19	q13.31	7	1	7.81	21.84	0.0868555	0.741327	0.357601	-0.270745	0.383726	chr19:43837180-43846938
chr19	43874078	43880009	ENST00000587539	intron	2	-	5931	ENSG00000176222	ZNF404	19417	protein_coding	1849	1	NM_001033719.3	NM_001033719	19	q13.31	3	1	24.86	25.16	0.893763	0.996102	0.988076	-0.0943136	0.00802564	chr19:43874078-43880009
chr19	43880137	43883955	ENST00000587539	intron	1	-	3818	ENSG00000176222	ZNF404	19417	protein_coding	1849	1	NM_001033719.3	NM_001033719	19	q13.31	3	0	14.9	44.05	0.0991447	0.682724	0.338252	-0.239107	0.344472	chr19:43880137-43883955
chr19	43915201	43918869	ENST00000269973	intron	9	-	3668	ENSG00000124459	ZNF45	13111	protein_coding	3926	1	NM_003425.4	NM_003425	19	q13.31	10	1	24.95	29.15	0.569632	0.99126	0.855918	-0.286286	0.135342	chr19:43915201-43918869
chr19	43918963	43919572	ENST00000269973	intron	8	-	609	ENSG00000124459	ZNF45	13111	protein_coding	3926	1	NM_003425.4	NM_003425	19	q13.31	10	0	33.67	34.27	0.894078	0.997652	0.982492	-0.0884141	0.0151596	chr19:43918963-43919572
chr19	43919700	43922170	ENST00000269973	intron	7	-	2470	ENSG00000124459	ZNF45	13111	protein_coding	3926	1	NM_003425.4	NM_003425	19	q13.31	10	0	31.74	37.58	0.583468	0.985237	0.844598	-0.261131	0.140639	chr19:43919700-43922170
chr19	43922218	43924237	ENST00000269973	intron	6	-	2019	ENSG00000124459	ZNF45	13111	protein_coding	3926	1	NM_003425.4	NM_003425	19	q13.31	10	0	26.97	29.44	0.680697	0.997307	0.916101	-0.235403	0.0812062	chr19:43922218-43924237
chr19	43924311	43924401	ENST00000269973	intron	5	-	90	ENSG00000124459	ZNF45	13111	protein_coding	3926	1	NM_003425.4	NM_003425	19	q13.31	10	0	28.68	28.84	0.940052	0.995695	0.994452	-0.0544	0.0012429	chr19:43924311-43924401
chr19	43924562	43925324	ENST00000269973	intron	4	-	762	ENSG00000124459	ZNF45	13111	protein_coding	3926	1	NM_003425.4	NM_003425	19	q13.31	10	0	32.99	33.64	0.902641	0.997117	0.980678	-0.0780371	0.016439	chr19:43924562-43925324
chr19	43925459	43932603	ENST00000269973	intron	3	-	7144	ENSG00000124459	ZNF45	13111	protein_coding	3926	1	NM_003425.4	NM_003425	19	q13.31	10	0	NA	NA	NA	NA	NA	NA	NA	chr19:43925459-43932603
chr19	43932691	43934425	ENST00000269973	intron	2	-	1734	ENSG00000124459	ZNF45	13111	protein_coding	3926	1	NM_003425.4	NM_003425	19	q13.31	10	0	30.63	32.96	0.757394	0.995951	0.929308	-0.171914	0.0666423	chr19:43932691-43934425
chr19	43934695	43934923	ENST00000269973	intron	1	-	228	ENSG00000124459	ZNF45	13111	protein_coding	3926	1	NM_003425.4	NM_003425	19	q13.31	10	0	17.74	23.86	0.423713	0.961518	0.743504	-0.31979	0.218014	chr19:43934695-43934923
chr19	43951401	43962724	ENST00000587682	intron	1	+	11323	ENSG00000159905	ZNF221	13014	protein_coding	2382	1	NM_001297588.2	NM_001297589	19	q13.31	5	0	NA	NA	NA	NA	NA	NA	NA	chr19:43951401-43962724
chr19	43962808	43964949	ENST00000587682	intron	2	+	2141	ENSG00000159905	ZNF221	13014	protein_coding	2382	1	NM_001297588.2	NM_001297589	19	q13.31	5	0	NA	NA	NA	NA	NA	NA	NA	chr19:43962808-43964949
chr19	43965077	43965232	ENST00000587682	intron	3	+	155	ENSG00000159905	ZNF221	13014	protein_coding	2382	1	NM_001297588.2	NM_001297589	19	q13.31	5	0	NA	NA	NA	NA	NA	NA	NA	chr19:43965077-43965232
chr19	43965326	43965803	ENST00000587682	intron	4	+	477	ENSG00000159905	ZNF221	13014	protein_coding	2382	1	NM_001297588.2	NM_001297589	19	q13.31	5	1	NA	NA	NA	NA	NA	NA	NA	chr19:43965326-43965803
chr19	43984246	43988458	ENST00000270014	intron	1	+	4212	ENSG00000204920	ZNF155	12940	protein_coding	2612	1	NM_198089.3	NM_198089	19	q13.31	5	0	NA	NA	NA	NA	NA	NA	NA	chr19:43984246-43988458
chr19	43988559	43991547	ENST00000270014	intron	2	+	2988	ENSG00000204920	ZNF155	12940	protein_coding	2612	1	NM_198089.3	NM_198089	19	q13.31	5	0	12.47	27.82	0.0665025	0.920205	0.448239	-0.381736	0.471967	chr19:43988559-43991547
chr19	43991675	43991841	ENST00000270014	intron	3	+	166	ENSG00000204920	ZNF155	12940	protein_coding	2612	1	NM_198089.3	NM_198089	19	q13.31	5	0	22.33	22.41	0.932109	0.99285	0.99643	-0.0643214	-0.00358062	chr19:43991675-43991841
chr19	43991935	43996092	ENST00000270014	intron	4	+	4157	ENSG00000204920	ZNF155	12940	protein_coding	2612	1	NM_198089.3	NM_198089	19	q13.31	5	1	16.1	17.51	0.698374	0.994616	0.919475	-0.2211	0.0751416	chr19:43991935-43996092
chr19	44003108	44007010	ENST00000429154	intron	1	+	3902	ENSG00000159882	ZNF230	13024	protein_coding	4104	1	NM_006300.4	NM_006300	19	q13.31	5	0	10.86	12.21	0.589588	0.991058	0.889435	-0.299847	0.101623	chr19:44003108-44007010
chr19	44007094	44008789	ENST00000429154	intron	2	+	1695	ENSG00000159882	ZNF230	13024	protein_coding	4104	1	NM_006300.4	NM_006300	19	q13.31	5	0	10.81	12.32	0.537705	0.995158	0.877435	-0.33973	0.117722	chr19:44007094-44008789
chr19	44008917	44009083	ENST00000429154	intron	3	+	166	ENSG00000159882	ZNF230	13024	protein_coding	4104	1	NM_006300.4	NM_006300	19	q13.31	5	0	15.73	16.19	0.847409	0.991422	0.971587	-0.124178	0.0198344	chr19:44008917-44009083
chr19	44009171	44010268	ENST00000429154	intron	4	+	1097	ENSG00000159882	ZNF230	13024	protein_coding	4104	1	NM_006300.4	NM_006300	19	q13.31	5	1	20.25	20.3	0.922357	0.993191	0.997537	-0.0751797	-0.00434591	chr19:44009171-44010268
chr19	44025479	44027022	ENST00000391960	intron	1	+	1543	ENSG00000159885	ZNF222	13015	protein_coding	1614	1	NM_001129996.2	NM_001129996	19	q13.31	4	0	10.36	19.21	0.113662	0.937573	0.539302	-0.425641	0.39827	chr19:44025479-44027022
chr19	44027150	44027397	ENST00000391960	intron	2	+	247	ENSG00000159885	ZNF222	13015	protein_coding	1614	1	NM_001129996.2	NM_001129996	19	q13.31	4	0	15.77	16.92	0.713438	0.995119	0.932033	-0.218595	0.0630859	chr19:44027150-44027397
chr19	44027491	44031816	ENST00000391960	intron	3	+	4325	ENSG00000159885	ZNF222	13015	protein_coding	1614	1	NM_001129996.2	NM_001129996	19	q13.31	4	1	15.16	18.97	0.450834	0.978389	0.799157	-0.348322	0.179233	chr19:44027491-44031816
chr19	44052196	44055108	ENST00000434772	intron	1	+	2912	ENSG00000178386	ZNF223	13016	protein_coding	2399	1	NM_013361.6	NM_013361	19	q13.31	5	0	10.27	10.85	0.692663	0.995227	0.946544	-0.253881	0.0486834	chr19:44052196-44055108
chr19	44055192	44060454	ENST00000434772	intron	2	+	5262	ENSG00000178386	ZNF223	13016	protein_coding	2399	1	NM_013361.6	NM_013361	19	q13.31	5	0	10.56	14.33	0.331871	0.978161	0.736916	-0.405044	0.241245	chr19:44055192-44060454
chr19	44060582	44060748	ENST00000434772	intron	3	+	166	ENSG00000178386	ZNF223	13016	protein_coding	2399	1	NM_013361.6	NM_013361	19	q13.31	5	0	13.19	13.42	0.838981	0.993861	0.982861	-0.143881	0.0109996	chr19:44060582-44060748
chr19	44060842	44066063	ENST00000434772	intron	4	+	5221	ENSG00000178386	ZNF223	13016	protein_coding	2399	1	NM_013361.6	NM_013361	19	q13.31	5	1	12.33	16.71	0.351897	0.980438	0.737882	-0.385985	0.242557	chr19:44060842-44066063
chr19	44072292	44076321	ENST00000421176	intron	1	+	4029	ENSG00000186026	ZNF284	13078	protein_coding	4336	1	NM_001037813.4	NM_001037813	19	q13.31	5	0	NA	NA	NA	NA	NA	NA	NA	chr19:44072292-44076321
chr19	44076405	44081014	ENST00000421176	intron	2	+	4609	ENSG00000186026	ZNF284	13078	protein_coding	4336	1	NM_001037813.4	NM_001037813	19	q13.31	5	0	9.22	9.44	0.768679	0.991116	0.976695	-0.208016	0.0144215	chr19:44076405-44081014
chr19	44081142	44082012	ENST00000421176	intron	3	+	870	ENSG00000186026	ZNF284	13078	protein_coding	4336	1	NM_001037813.4	NM_001037813	19	q13.31	5	0	8.18	8.27	0.809917	0.980575	0.989117	-0.1792	-0.00854208	chr19:44081142-44082012
chr19	44082106	44085713	ENST00000421176	intron	4	+	3607	ENSG00000186026	ZNF284	13078	protein_coding	4336	1	NM_001037813.4	NM_001037813	19	q13.31	5	1	8.47	9.88	0.494119	0.994478	0.857287	-0.363168	0.13719	chr19:44082106-44085713
chr19	44094531	44096342	ENST00000693561	intron	1	+	1811	ENSG00000267680	ZNF224	13017	protein_coding	3993	1	NM_001321645.3	NM_001321645	19	q13.31	6	0	7	37.42	0.0224747	0.508094	0.187066	-0.164591	0.321028	chr19:44094531-44096342
chr19	44096432	44097805	ENST00000693561	intron	2	+	1373	ENSG00000267680	ZNF224	13017	protein_coding	3993	1	NM_001321645.3	NM_001321645	19	q13.31	6	0	25.59	31.9	0.565946	0.953129	0.802194	-0.236249	0.150935	chr19:44096432-44097805
chr19	44097889	44100800	ENST00000693561	intron	3	+	2911	ENSG00000267680	ZNF224	13017	protein_coding	3993	1	NM_001321645.3	NM_001321645	19	q13.31	6	0	19.99	24.56	0.499596	0.980936	0.813925	-0.314329	0.167011	chr19:44097889-44100800
chr19	44100928	44101132	ENST00000693561	intron	4	+	204	ENSG00000267680	ZNF224	13017	protein_coding	3993	1	NM_001321645.3	NM_001321645	19	q13.31	6	0	21.47	24.77	0.57713	0.990563	0.866774	-0.289644	0.123788	chr19:44100928-44101132
chr19	44101226	44106395	ENST00000693561	intron	5	+	5169	ENSG00000267680	ZNF224	13017	protein_coding	3993	1	NM_001321645.3	NM_001321645	19	q13.31	6	1	25.89	36.9	0.360856	0.939127	0.701626	-0.34077	0.237501	chr19:44101226-44106395
chr19	44113570	44115759	ENST00000262894	intron	1	+	2189	ENSG00000256294	ZNF225	13018	protein_coding	4447	1	NM_013362.4	NM_001321685	19	q13.31	5	0	10.62	14.82	0.367213	0.969863	0.716599	-0.349386	0.253264	chr19:44113570-44115759
chr19	44115843	44118187	ENST00000262894	intron	2	+	2344	ENSG00000256294	ZNF225	13018	protein_coding	4447	1	NM_013362.4	NM_001321685	19	q13.31	5	0	12.48	13.18	0.766874	0.99189	0.946889	-0.180016	0.0450006	chr19:44115843-44118187
chr19	44118315	44118481	ENST00000262894	intron	3	+	166	ENSG00000256294	ZNF225	13018	protein_coding	4447	1	NM_013362.4	NM_001321685	19	q13.31	5	0	11.74	11.97	0.824984	0.991191	0.980785	-0.155801	0.0104054	chr19:44118315-44118481
chr19	44118575	44130849	ENST00000262894	intron	4	+	12274	ENSG00000256294	ZNF225	13018	protein_coding	4447	1	NM_013362.4	NM_001321685	19	q13.31	5	1	15.1	17.84	0.503046	0.991221	0.846413	-0.343367	0.144808	chr19:44118575-44130849
chr19	44141734	44142313	ENST00000426739	intron	1	+	579	ENSG00000263002	ZNF234	13027	protein_coding	4607	1	NM_006630.3	NM_006630	19	q13.31	6	0	10.42	21.9	0.155379	0.808479	0.475799	-0.32042	0.33268	chr19:44141734-44142313
chr19	44142368	44144556	ENST00000426739	intron	2	+	2188	ENSG00000263002	ZNF234	13027	protein_coding	4607	1	NM_006630.3	NM_006630	19	q13.31	6	0	23.96	24.04	0.946053	0.992093	0.996672	-0.0506188	-0.00457901	chr19:44142368-44144556
chr19	44144648	44148770	ENST00000426739	intron	3	+	4122	ENSG00000263002	ZNF234	13027	protein_coding	4607	1	NM_006630.3	NM_006630	19	q13.31	6	0	22.44	22.67	0.911711	0.99493	0.989854	-0.078143	0.00507536	chr19:44144648-44148770
chr19	44148898	44150412	ENST00000426739	intron	4	+	1514	ENSG00000263002	ZNF234	13027	protein_coding	4607	1	NM_006630.3	NM_006630	19	q13.31	6	0	15.04	20.79	0.394945	0.960945	0.723425	-0.328479	0.23752	chr19:44148898-44150412
chr19	44150506	44156251	ENST00000426739	intron	5	+	5745	ENSG00000263002	ZNF234	13027	protein_coding	4607	1	NM_006630.3	NM_006630	19	q13.31	6	1	24.58	28.27	0.59947	0.989519	0.869473	-0.270003	0.120046	chr19:44150506-44156251
chr19	44212586	44213089	ENST00000313040	intron	1	+	503	ENSG00000131115	ZNF227	13020	protein_coding	3049	1	NM_182490.3	NM_001289166	19	q13.31	6	0	12.73	21.29	0.266936	0.891596	0.597933	-0.330997	0.293663	chr19:44212586-44213089
chr19	44213245	44217790	ENST00000313040	intron	2	+	4545	ENSG00000131115	ZNF227	13020	protein_coding	3049	1	NM_182490.3	NM_001289166	19	q13.31	6	0	31.11	39.62	0.619886	0.910743	0.785209	-0.165323	0.125533	chr19:44213245-44217790
chr19	44217853	44228445	ENST00000313040	intron	3	+	10592	ENSG00000131115	ZNF227	13020	protein_coding	3049	1	NM_182490.3	NM_001289166	19	q13.31	6	0	23.38	45.66	0.293605	0.741428	0.512046	-0.218441	0.229382	chr19:44217853-44228445
chr19	44228573	44229732	ENST00000313040	intron	4	+	1159	ENSG00000131115	ZNF227	13020	protein_coding	3049	1	NM_182490.3	NM_001289166	19	q13.31	6	0	26.19	42.52	0.390662	0.826791	0.615945	-0.225284	0.210845	chr19:44228573-44229732
chr19	44229817	44234701	ENST00000313040	intron	5	+	4884	ENSG00000131115	ZNF227	13020	protein_coding	3049	1	NM_182490.3	NM_001289166	19	q13.31	6	1	31.26	35.95	0.630218	0.988841	0.869541	-0.239323	0.1193	chr19:44229817-44234701
chr19	44259939	44264313	ENST00000683810	intron	1	+	4374	ENSG00000159915	ZNF233	30946	protein_coding	2757	1	NM_001207005.2	NM_001207005	19	q13.31	5	0	NA	NA	NA	NA	NA	NA	NA	chr19:44259939-44264313
chr19	44264376	44266197	ENST00000683810	intron	2	+	1821	ENSG00000159915	ZNF233	30946	protein_coding	2757	1	NM_001207005.2	NM_001207005	19	q13.31	5	0	NA	NA	NA	NA	NA	NA	NA	chr19:44264376-44266197
chr19	44266325	44266865	ENST00000683810	intron	3	+	540	ENSG00000159915	ZNF233	30946	protein_coding	2757	1	NM_001207005.2	NM_001207005	19	q13.31	5	0	NA	NA	NA	NA	NA	NA	NA	chr19:44266325-44266865
chr19	44266962	44272898	ENST00000683810	intron	4	+	5936	ENSG00000159915	ZNF233	30946	protein_coding	2757	1	NM_001207005.2	NM_001207005	19	q13.31	5	1	NA	NA	NA	NA	NA	NA	NA	chr19:44266962-44272898
chr19	44329937	44336622	ENST00000354340	intron	3	-	6685	ENSG00000062370	ZNF112	12892	protein_coding	3660	1	NM_013380.4	NM_001348283	19	q13.31	4	1	15.33	16.33	0.756753	0.991695	0.938763	-0.18201	0.0529323	chr19:44329937-44336622
chr19	44336719	44340415	ENST00000354340	intron	2	-	3696	ENSG00000062370	ZNF112	12892	protein_coding	3660	1	NM_013380.4	NM_001348283	19	q13.31	4	0	14.56	14.7	0.88301	0.990318	0.990476	-0.107466	-0.00015799	chr19:44336719-44340415
chr19	44340543	44356625	ENST00000354340	intron	1	-	16082	ENSG00000062370	ZNF112	12892	protein_coding	3660	1	NM_013380.4	NM_001348283	19	q13.31	4	0	NA	NA	NA	NA	NA	NA	NA	chr19:44340543-44356625
chr19	44388103	44392339	ENST00000614994	intron	3	-	4236	ENSG00000267508	ZNF285	13079	protein_coding	6031	1	NM_152354.6	NM_152354	19	q13.31	4	1	7.26	10.86	0.193499	0.980256	0.668508	-0.475009	0.311747	chr19:44388103-44392339
chr19	44392467	44397198	ENST00000614994	intron	2	-	4731	ENSG00000267508	ZNF285	13079	protein_coding	6031	1	NM_152354.6	NM_152354	19	q13.31	4	0	NA	NA	NA	NA	NA	NA	NA	chr19:44392467-44397198
chr19	44397257	44401567	ENST00000614994	intron	1	-	4310	ENSG00000267508	ZNF285	13079	protein_coding	6031	1	NM_152354.6	NM_152354	19	q13.31	4	0	NA	NA	NA	NA	NA	NA	NA	chr19:44397257-44401567
chr19	44478147	44479282	ENST00000592529	intron	4	-	1135	ENSG00000167384	ZNF180	12970	protein_coding	4248	1	NM_001278509.3	NM_001291633	19	q13.31	5	1	21.18	21.42	0.903472	0.995416	0.988796	-0.0853239	0.00662028	chr19:44478147-44479282
chr19	44479410	44484360	ENST00000592529	intron	3	-	4950	ENSG00000167384	ZNF180	12970	protein_coding	4248	1	NM_001278509.3	NM_001291633	19	q13.31	5	0	21.52	32.47	0.394132	0.894513	0.662766	-0.268634	0.231747	chr19:44479410-44484360
chr19	44484436	44497283	ENST00000592529	intron	2	-	12847	ENSG00000167384	ZNF180	12970	protein_coding	4248	1	NM_001278509.3	NM_001291633	19	q13.31	5	0	14.47	22.16	0.270846	0.950606	0.652978	-0.382133	0.297627	chr19:44484436-44497283
chr19	44497378	44500274	ENST00000592529	intron	1	-	2896	ENSG00000167384	ZNF180	12970	protein_coding	4248	1	NM_001278509.3	NM_001291633	19	q13.31	5	0	8.4	27.85	0.0136896	0.900904	0.301616	-0.287926	0.599288	chr19:44497378-44500274
chr19	44644176	44647222	ENST00000425690	intron	1	+	3046	ENSG00000073008	PVR	9705	protein_coding	5792	1	NM_006505.5	NM_006505	19	q13.31	8	0	154.84	159	0.914454	0.997626	0.973836	-0.0593821	0.0237893	chr19:44644176-44647222
chr19	44647571	44649808	ENST00000425690	intron	2	+	2237	ENSG00000073008	PVR	9705	protein_coding	5792	1	NM_006505.5	NM_006505	19	q13.31	8	0	157.9	158.08	0.987347	0.999077	0.998861	-0.011514	0.000215653	chr19:44647571-44649808
chr19	44650106	44653899	ENST00000425690	intron	3	+	3793	ENSG00000073008	PVR	9705	protein_coding	5792	1	NM_006505.5	NM_006505	19	q13.31	8	0	264.88	267.12	0.963869	0.99974	0.991614	-0.0277451	0.00812611	chr19:44650106-44653899
chr19	44654018	44657761	ENST00000425690	intron	4	+	3743	ENSG00000073008	PVR	9705	protein_coding	5792	1	NM_006505.5	NM_006505	19	q13.31	8	0	226.99	249.82	0.845212	0.961998	0.908614	-0.0634021	0.0533838	chr19:44654018-44657761
chr19	44657911	44658741	ENST00000425690	intron	5	+	830	ENSG00000073008	PVR	9705	protein_coding	5792	1	NM_006505.5	NM_006505	19	q13.31	8	0	272.88	321.36	0.775113	0.909696	0.849141	-0.0740284	0.0605544	chr19:44657911-44658741
chr19	44658901	44661291	ENST00000425690	intron	6	+	2390	ENSG00000073008	PVR	9705	protein_coding	5792	1	NM_006505.5	NM_006505	19	q13.31	8	0	95.44	277.89	0.26653	0.437991	0.343445	-0.0769152	0.094546	chr19:44658901-44661291
chr19	44661324	44661739	ENST00000425690	intron	7	+	415	ENSG00000073008	PVR	9705	protein_coding	5792	1	NM_006505.5	NM_006505	19	q13.31	8	1	241.6	247.27	0.935948	0.996566	0.97707	-0.0411212	0.0194963	chr19:44661324-44661739
chr19	44671987	44672595	ENST00000358777	intron	1	+	608	ENSG00000186567	CEACAM19	31951	protein_coding	2215	1	NM_001127893.3	NM_001389722	19	q13.31	8	0	NA	NA	NA	NA	NA	NA	NA	chr19:44671987-44672595
chr19	44672965	44676270	ENST00000358777	intron	2	+	3305	ENSG00000186567	CEACAM19	31951	protein_coding	2215	1	NM_001127893.3	NM_001389722	19	q13.31	8	0	10.25	31.63	0.0793027	0.694981	0.324059	-0.244757	0.370921	chr19:44672965-44676270
chr19	44676422	44678852	ENST00000358777	intron	3	+	2430	ENSG00000186567	CEACAM19	31951	protein_coding	2215	1	NM_001127893.3	NM_001389722	19	q13.31	8	0	12.16	18.41	0.343581	0.943092	0.660511	-0.316929	0.282582	chr19:44676422-44678852
chr19	44678937	44680287	ENST00000358777	intron	4	+	1350	ENSG00000186567	CEACAM19	31951	protein_coding	2215	1	NM_001127893.3	NM_001389722	19	q13.31	8	0	14.53	18.99	0.445181	0.963627	0.76514	-0.319959	0.198487	chr19:44678937-44680287
chr19	44680335	44681226	ENST00000358777	intron	5	+	891	ENSG00000186567	CEACAM19	31951	protein_coding	2215	1	NM_001127893.3	NM_001389722	19	q13.31	8	0	22.81	23.58	0.834214	0.994977	0.967345	-0.133132	0.0276321	chr19:44680335-44681226
chr19	44681313	44682566	ENST00000358777	intron	6	+	1253	ENSG00000186567	CEACAM19	31951	protein_coding	2215	1	NM_001127893.3	NM_001389722	19	q13.31	8	0	31.23	32.95	0.767534	0.996407	0.9478	-0.180265	0.0486071	chr19:44681313-44682566
chr19	44682621	44683436	ENST00000358777	intron	7	+	815	ENSG00000186567	CEACAM19	31951	protein_coding	2215	1	NM_001127893.3	NM_001389722	19	q13.31	8	1	22.05	27.47	0.504007	0.980527	0.802694	-0.298686	0.177833	chr19:44682621-44683436
chr19	44749047	44751226	ENST00000164227	intron	1	+	2179	ENSG00000069399	BCL3	998	protein_coding	1877	1	NM_005178.5	NM_005178	19	q13.32	9	0	196.92	204.19	0.890015	0.997104	0.964396	-0.0743804	0.0327077	chr19:44749047-44751226
chr19	44751381	44756231	ENST00000164227	intron	2	+	4850	ENSG00000069399	BCL3	998	protein_coding	1877	1	NM_005178.5	NM_005178	19	q13.32	9	0	208.96	221.44	0.83896	0.993788	0.943642	-0.104682	0.0501465	chr19:44751381-44756231
chr19	44756341	44757016	ENST00000164227	intron	3	+	675	ENSG00000069399	BCL3	998	protein_coding	1877	1	NM_005178.5	NM_005178	19	q13.32	9	0	216.3	226.82	0.860534	0.994515	0.95362	-0.0930859	0.0408958	chr19:44756341-44757016
chr19	44757222	44757326	ENST00000164227	intron	4	+	104	ENSG00000069399	BCL3	998	protein_coding	1877	1	NM_005178.5	NM_005178	19	q13.32	9	0	178.33	185.16	0.878676	0.996603	0.963113	-0.0844372	0.03349	chr19:44757222-44757326
chr19	44757416	44757645	ENST00000164227	intron	5	+	229	ENSG00000069399	BCL3	998	protein_coding	1877	1	NM_005178.5	NM_005178	19	q13.32	9	0	177.68	190.29	0.78097	0.99419	0.933733	-0.152762	0.0604568	chr19:44757416-44757645
chr19	44757724	44758245	ENST00000164227	intron	6	+	521	ENSG00000069399	BCL3	998	protein_coding	1877	1	NM_005178.5	NM_005178	19	q13.32	9	0	123.4	137	0.72874	0.990136	0.90073	-0.17199	0.0894064	chr19:44757724-44758245
chr19	44758414	44758723	ENST00000164227	intron	7	+	309	ENSG00000069399	BCL3	998	protein_coding	1877	1	NM_005178.5	NM_005178	19	q13.32	9	0	222.34	254.44	0.743316	0.961693	0.873841	-0.130525	0.0878525	chr19:44758414-44758723
chr19	44758842	44759427	ENST00000164227	intron	8	+	585	ENSG00000069399	BCL3	998	protein_coding	1877	1	NM_005178.5	NM_005178	19	q13.32	9	1	354.19	365.27	0.902339	0.997704	0.969666	-0.0673277	0.0280377	chr19:44758842-44759427
chr19	44809207	44811224	ENST00000270233	intron	1	+	2017	ENSG00000187244	BCAM	6722	protein_coding	2409	1	NM_005581.5	NM_005581	19	q13.32	15	0	23.29	23.44	0.890214	0.995533	0.993601	-0.103386	0.00193268	chr19:44809207-44811224
chr19	44811347	44812162	ENST00000270233	intron	2	+	815	ENSG00000187244	BCAM	6722	protein_coding	2409	1	NM_005581.5	NM_005581	19	q13.32	15	0	31.41	32.44	0.824886	0.997331	0.968249	-0.143363	0.0290821	chr19:44811347-44812162
chr19	44812392	44812477	ENST00000270233	intron	3	+	85	ENSG00000187244	BCAM	6722	protein_coding	2409	1	NM_005581.5	NM_005581	19	q13.32	15	0	28.33	28.55	0.916872	0.994615	0.992294	-0.0754223	0.00232099	chr19:44812392-44812477
chr19	44812549	44813249	ENST00000270233	intron	4	+	700	ENSG00000187244	BCAM	6722	protein_coding	2409	1	NM_005581.5	NM_005581	19	q13.32	15	0	40.38	41.05	0.88904	0.998467	0.983678	-0.0946385	0.0147887	chr19:44812549-44813249
chr19	44813347	44813437	ENST00000270233	intron	5	+	90	ENSG00000187244	BCAM	6722	protein_coding	2409	1	NM_005581.5	NM_005581	19	q13.32	15	0	49.16	49.77	0.905353	0.99772	0.987744	-0.0823903	0.00997662	chr19:44813347-44813437
chr19	44813621	44814151	ENST00000270233	intron	6	+	530	ENSG00000187244	BCAM	6722	protein_coding	2409	1	NM_005581.5	NM_005581	19	q13.32	15	0	34.29	34.59	0.875524	0.998228	0.991327	-0.115803	0.00690087	chr19:44813621-44814151
chr19	44814289	44814603	ENST00000270233	intron	7	+	314	ENSG00000187244	BCAM	6722	protein_coding	2409	1	NM_005581.5	NM_005581	19	q13.32	15	0	32.45	33.3	0.841009	0.997767	0.974474	-0.133466	0.0232929	chr19:44814289-44814603
chr19	44814761	44818521	ENST00000270233	intron	8	+	3760	ENSG00000187244	BCAM	6722	protein_coding	2409	1	NM_005581.5	NM_005581	19	q13.32	15	0	31.08	31.6	0.905013	0.994296	0.983544	-0.0785311	0.0107514	chr19:44814761-44818521
chr19	44818638	44818740	ENST00000270233	intron	9	+	102	ENSG00000187244	BCAM	6722	protein_coding	2409	1	NM_005581.5	NM_005581	19	q13.32	15	0	39.77	40.1	0.891754	0.998688	0.991771	-0.100016	0.00691694	chr19:44818638-44818740
chr19	44818883	44819055	ENST00000270233	intron	10	+	172	ENSG00000187244	BCAM	6722	protein_coding	2409	1	NM_005581.5	NM_005581	19	q13.32	15	0	34.66	37.86	0.653833	0.996803	0.915478	-0.261645	0.0813249	chr19:44818883-44819055
chr19	44819193	44819345	ENST00000270233	intron	11	+	152	ENSG00000187244	BCAM	6722	protein_coding	2409	1	NM_005581.5	NM_005581	19	q13.32	15	0	50.55	53.33	0.809485	0.996115	0.947872	-0.138387	0.0482432	chr19:44819193-44819345
chr19	44819491	44819581	ENST00000270233	intron	12	+	90	ENSG00000187244	BCAM	6722	protein_coding	2409	1	NM_005581.5	NM_005581	19	q13.32	15	0	31.53	31.63	0.909308	0.997076	0.996838	-0.0875307	0.000237689	chr19:44819491-44819581
chr19	44819727	44820704	ENST00000270233	intron	13	+	977	ENSG00000187244	BCAM	6722	protein_coding	2409	1	NM_005581.5	NM_005581	19	q13.32	15	0	31.77	51.11	0.371667	0.827145	0.6216	-0.249934	0.205544	chr19:44819727-44820704
chr19	44820823	44820915	ENST00000270233	intron	14	+	92	ENSG00000187244	BCAM	6722	protein_coding	2409	1	NM_005581.5	NM_005581	19	q13.32	15	1	43.84	44.07	0.919355	0.998148	0.994781	-0.0754261	0.00336691	chr19:44820823-44820915
chr19	44846614	44865270	ENST00000252483	intron	1	+	18656	ENSG00000130202	NECTIN2	9707	protein_coding	2690	1	NM_001042724.2	NM_001042724	19	q13.32	9	0	232.08	241.78	0.869191	0.998205	0.959881	-0.0906902	0.0383238	chr19:44846614-44865270
chr19	44865661	44871852	ENST00000252483	intron	2	+	6191	ENSG00000130202	NECTIN2	9707	protein_coding	2690	1	NM_001042724.2	NM_001042724	19	q13.32	9	0	421.53	430.73	0.916216	0.999647	0.978641	-0.0624252	0.0210065	chr19:44865661-44871852
chr19	44872150	44873915	ENST00000252483	intron	3	+	1765	ENSG00000130202	NECTIN2	9707	protein_coding	2690	1	NM_001042724.2	NM_001042724	19	q13.32	9	0	505.88	508.85	0.975147	0.999846	0.994163	-0.0190167	0.00568234	chr19:44872150-44873915
chr19	44874034	44874329	ENST00000252483	intron	4	+	295	ENSG00000130202	NECTIN2	9707	protein_coding	2690	1	NM_001042724.2	NM_001042724	19	q13.32	9	0	451.88	455.23	0.970241	0.999693	0.992641	-0.0224004	0.00705231	chr19:44874034-44874329
chr19	44874479	44882210	ENST00000252483	intron	5	+	7731	ENSG00000130202	NECTIN2	9707	protein_coding	2690	1	NM_001042724.2	NM_001042724	19	q13.32	9	0	151.79	454.22	0.243027	0.429219	0.334177	-0.0911506	0.095042	chr19:44874479-44882210
chr19	44882365	44885936	ENST00000252483	intron	6	+	3571	ENSG00000130202	NECTIN2	9707	protein_coding	2690	1	NM_001042724.2	NM_001042724	19	q13.32	9	0	118.19	122.82	0.880896	0.997163	0.962303	-0.0814063	0.0348609	chr19:44882365-44885936
chr19	44886001	44886132	ENST00000252483	intron	7	+	131	ENSG00000130202	NECTIN2	9707	protein_coding	2690	1	NM_001042724.2	NM_001042724	19	q13.32	9	0	132.18	133.03	0.966018	0.999542	0.99361	-0.0275928	0.00593193	chr19:44886001-44886132
chr19	44886220	44888109	ENST00000252483	intron	8	+	1889	ENSG00000130202	NECTIN2	9707	protein_coding	2690	1	NM_001042724.2	NM_001042724	19	q13.32	9	1	121.36	124.63	0.896318	0.998646	0.973762	-0.0774442	0.0248832	chr19:44886220-44888109
chr19	44891690	44892392	ENST00000426677	intron	1	+	702	ENSG00000130204	TOMM40	18001	protein_coding	1768	1	NM_001128917.2	NM_001128917	19	q13.32	9	0	275.1	276.34	0.978127	0.999867	0.995513	-0.0173857	0.00435437	chr19:44891690-44892392
chr19	44892461	44892836	ENST00000426677	intron	2	+	375	ENSG00000130204	TOMM40	18001	protein_coding	1768	1	NM_001128917.2	NM_001128917	19	q13.32	9	0	302.64	328.97	0.682763	0.999698	0.919962	-0.237199	0.0797361	chr19:44892461-44892836
chr19	44892930	44893779	ENST00000426677	intron	3	+	849	ENSG00000130204	TOMM40	18001	protein_coding	1768	1	NM_001128917.2	NM_001128917	19	q13.32	9	0	330.33	332.08	0.979003	0.999375	0.99473	-0.0157276	0.00464488	chr19:44892930-44893779
chr19	44893882	44893960	ENST00000426677	intron	4	+	78	ENSG00000130204	TOMM40	18001	protein_coding	1768	1	NM_001128917.2	NM_001128917	19	q13.32	9	0	296.36	296.86	0.98639	0.999875	0.998316	-0.0119254	0.00155929	chr19:44893882-44893960
chr19	44894067	44900729	ENST00000426677	intron	5	+	6662	ENSG00000130204	TOMM40	18001	protein_coding	1768	1	NM_001128917.2	NM_001128917	19	q13.32	9	0	337.78	341.82	0.952871	0.999494	0.988181	-0.03531	0.0113129	chr19:44894067-44900729
chr19	44900853	44901027	ENST00000426677	intron	6	+	174	ENSG00000130204	TOMM40	18001	protein_coding	1768	1	NM_001128917.2	NM_001128917	19	q13.32	9	0	339.77	340.77	0.987529	0.999589	0.997065	-0.00953664	0.0025239	chr19:44900853-44901027
chr19	44901105	44901207	ENST00000426677	intron	7	+	102	ENSG00000130204	TOMM40	18001	protein_coding	1768	1	NM_001128917.2	NM_001128917	19	q13.32	9	0	293.66	301.33	0.92946	0.996293	0.974546	-0.0450862	0.0217467	chr19:44901105-44901207
chr19	44901311	44903029	ENST00000426677	intron	8	+	1718	ENSG00000130204	TOMM40	18001	protein_coding	1768	1	NM_001128917.2	NM_001128917	19	q13.32	9	1	358.38	388.48	0.857459	0.967637	0.922519	-0.0650598	0.0451185	chr19:44901311-44903029
chr19	44905842	44906601	ENST00000252486	intron	1	+	759	ENSG00000130203	APOE	613	protein_coding	1166	1	NM_000041.4	NM_001302691	19	q13.32	4	0	29.7	35.3	0.413103	0.995555	0.84136	-0.428256	0.154195	chr19:44905842-44906601
chr19	44906668	44907759	ENST00000252486	intron	2	+	1091	ENSG00000130203	APOE	613	protein_coding	1166	1	NM_000041.4	NM_001302691	19	q13.32	4	0	52.75	53.32	0.799217	0.999818	0.98931	-0.190093	0.0105079	chr19:44906668-44907759
chr19	44907953	44908532	ENST00000252486	intron	3	+	579	ENSG00000130203	APOE	613	protein_coding	1166	1	NM_000041.4	NM_001302691	19	q13.32	4	1	77.99	78.29	0.930663	0.99894	0.996168	-0.0655048	0.00277172	chr19:44907953-44908532
chr19	44914734	44914871	ENST00000592535	intron	1	+	137	ENSG00000130208	APOC1	607	protein_coding	514	1	NM_001645.5	NM_001645	19	q13.32	4	0	9.89	10.64	0.538314	0.996726	0.929511	-0.391198	0.0672149	chr19:44914734-44914871
chr19	44914950	44916189	ENST00000592535	intron	2	+	1239	ENSG00000130208	APOC1	607	protein_coding	514	1	NM_001645.5	NM_001645	19	q13.32	4	0	15.68	16.62	0.78365	0.992589	0.943442	-0.159792	0.0491477	chr19:44914950-44916189
chr19	44916326	44919172	ENST00000592535	intron	3	+	2846	ENSG00000130208	APOC1	607	protein_coding	514	1	NM_001645.5	NM_001645	19	q13.32	4	1	16.04	16.9	0.745487	0.99364	0.949112	-0.203625	0.0445276	chr19:44916326-44919172
chr19	45001686	45002948	ENST00000221452	intron	1	+	1262	ENSG00000104856	RELB	9956	protein_coding	2258	1	NM_006509.4	NM_006509	19	q13.32	12	0	107.05	110.26	0.905903	0.997865	0.970887	-0.0649836	0.0269783	chr19:45001686-45002948
chr19	45002997	45009813	ENST00000221452	intron	2	+	6816	ENSG00000104856	RELB	9956	protein_coding	2258	1	NM_006509.4	NM_006509	19	q13.32	12	0	11.16	36.89	3.80814e-05	0.287684	0.302521	-0.302483	-0.0148374	chr19:45002997-45009813
chr19	45009823	45011935	ENST00000221452	intron	3	+	2112	ENSG00000104856	RELB	9956	protein_coding	2258	1	NM_006509.4	NM_006509	19	q13.32	12	0	86.45	100.89	0.642809	0.970702	0.856874	-0.214065	0.113828	chr19:45009823-45011935
chr19	45012277	45022052	ENST00000221452	intron	4	+	9775	ENSG00000104856	RELB	9956	protein_coding	2258	1	NM_006509.4	NM_006509	19	q13.32	12	0	73.37	90.29	0.608469	0.95103	0.812604	-0.204135	0.138426	chr19:45012277-45022052
chr19	45022211	45025328	ENST00000221452	intron	5	+	3117	ENSG00000104856	RELB	9956	protein_coding	2258	1	NM_006509.4	NM_006509	19	q13.32	12	0	120.18	133.45	0.758839	0.994211	0.900562	-0.141723	0.0936487	chr19:45022211-45025328
chr19	45025421	45025605	ENST00000221452	intron	6	+	184	ENSG00000104856	RELB	9956	protein_coding	2258	1	NM_006509.4	NM_006509	19	q13.32	12	0	125.59	126.25	0.96826	0.999071	0.994772	-0.0265118	0.00429836	chr19:45025421-45025605
chr19	45025738	45028887	ENST00000221452	intron	7	+	3149	ENSG00000104856	RELB	9956	protein_coding	2258	1	NM_006509.4	NM_006509	19	q13.32	12	0	140.71	141.15	0.97931	0.999218	0.996883	-0.0175729	0.00233567	chr19:45025738-45028887
chr19	45028993	45032533	ENST00000221452	intron	8	+	3540	ENSG00000104856	RELB	9956	protein_coding	2258	1	NM_006509.4	NM_006509	19	q13.32	12	0	109.9	117.38	0.810664	0.997832	0.936275	-0.125611	0.061557	chr19:45028993-45032533
chr19	45032750	45034243	ENST00000221452	intron	9	+	1493	ENSG00000104856	RELB	9956	protein_coding	2258	1	NM_006509.4	NM_006509	19	q13.32	12	0	107.38	111.92	0.872273	0.997258	0.959435	-0.0871627	0.0378224	chr19:45032750-45034243
chr19	45034313	45034450	ENST00000221452	intron	10	+	137	ENSG00000104856	RELB	9956	protein_coding	2258	1	NM_006509.4	NM_006509	19	q13.32	12	0	108.1	115.47	0.823336	0.990463	0.936174	-0.112838	0.0542887	chr19:45034313-45034450
chr19	45034529	45037404	ENST00000221452	intron	11	+	2875	ENSG00000104856	RELB	9956	protein_coding	2258	1	NM_006509.4	NM_006509	19	q13.32	12	1	163.96	165.03	0.967557	0.99938	0.993516	-0.0259598	0.00586384	chr19:45034529-45037404
chr19	45039109	45040183	ENST00000221455	intron	1	+	1074	ENSG00000104859	CLASRP	17731	protein_coding	2229	1	NM_007056.3	NM_007056	19	q13.32	21	0	57.84	58.9	0.916365	0.998053	0.982003	-0.0656379	0.0160498	chr19:45039109-45040183
chr19	45040312	45052070	ENST00000221455	intron	2	+	11758	ENSG00000104859	CLASRP	17731	protein_coding	2229	1	NM_007056.3	NM_007056	19	q13.32	21	0	133.9	137.03	0.916619	0.998897	0.977158	-0.0605396	0.0217391	chr19:45040312-45052070
chr19	45052169	45052790	ENST00000221455	intron	3	+	621	ENSG00000104859	CLASRP	17731	protein_coding	2229	1	NM_007056.3	NM_007056	19	q13.32	21	0	165.3	166.53	0.962714	0.999709	0.992614	-0.0298998	0.0070949	chr19:45052169-45052790
chr19	45052893	45053097	ENST00000221455	intron	4	+	204	ENSG00000104859	CLASRP	17731	protein_coding	2229	1	NM_007056.3	NM_007056	19	q13.32	21	0	162.53	179.01	0.775206	0.985519	0.907938	-0.132732	0.077581	chr19:45052893-45053097
chr19	45053178	45056449	ENST00000221455	intron	5	+	3271	ENSG00000104859	CLASRP	17731	protein_coding	2229	1	NM_007056.3	NM_007056	19	q13.32	21	0	143.45	145.34	0.950859	0.998911	0.986996	-0.0361373	0.0119149	chr19:45053178-45056449
chr19	45056535	45057749	ENST00000221455	intron	6	+	1214	ENSG00000104859	CLASRP	17731	protein_coding	2229	1	NM_007056.3	NM_007056	19	q13.32	21	0	179.34	179.59	0.988037	0.999366	0.998608	-0.0105707	0.00075826	chr19:45056535-45057749
chr19	45057899	45059267	ENST00000221455	intron	7	+	1368	ENSG00000104859	CLASRP	17731	protein_coding	2229	1	NM_007056.3	NM_007056	19	q13.32	21	0	142.37	170.78	0.735869	0.910033	0.833646	-0.0977762	0.0763877	chr19:45057899-45059267
chr19	45059365	45060388	ENST00000221455	intron	8	+	1023	ENSG00000104859	CLASRP	17731	protein_coding	2229	1	NM_007056.3	NM_007056	19	q13.32	21	0	147.22	148.37	0.967499	0.999214	0.992249	-0.0247504	0.00696536	chr19:45059365-45060388
chr19	45060468	45060553	ENST00000221455	intron	9	+	85	ENSG00000104859	CLASRP	17731	protein_coding	2229	1	NM_007056.3	NM_007056	19	q13.32	21	0	122.93	129.03	0.853293	0.9964	0.952724	-0.0994314	0.043676	chr19:45060468-45060553
chr19	45060628	45062153	ENST00000221455	intron	10	+	1525	ENSG00000104859	CLASRP	17731	protein_coding	2229	1	NM_007056.3	NM_007056	19	q13.32	21	0	123.78	125.36	0.94876	0.99864	0.987396	-0.0386358	0.0112442	chr19:45060628-45062153
chr19	45062196	45064011	ENST00000221455	intron	11	+	1815	ENSG00000104859	CLASRP	17731	protein_coding	2229	1	NM_007056.3	NM_007056	19	q13.32	21	0	131.62	133.07	0.954216	0.99909	0.989103	-0.0348873	0.0099865	chr19:45062196-45064011
chr19	45064228	45064342	ENST00000221455	intron	12	+	114	ENSG00000104859	CLASRP	17731	protein_coding	2229	1	NM_007056.3	NM_007056	19	q13.32	21	0	102.1	202.44	0.3258	0.714874	0.504347	-0.178547	0.210527	chr19:45064228-45064342
chr19	45064631	45067336	ENST00000221455	intron	13	+	2705	ENSG00000104859	CLASRP	17731	protein_coding	2229	1	NM_007056.3	NM_007056	19	q13.32	21	0	113.33	129.47	0.720916	0.972142	0.875338	-0.154422	0.0968043	chr19:45064631-45067336
chr19	45067595	45068014	ENST00000221455	intron	14	+	419	ENSG00000104859	CLASRP	17731	protein_coding	2229	1	NM_007056.3	NM_007056	19	q13.32	21	0	99.95	105.33	0.84112	0.995525	0.948922	-0.107803	0.0466029	chr19:45067595-45068014
chr19	45068055	45068419	ENST00000221455	intron	15	+	364	ENSG00000104859	CLASRP	17731	protein_coding	2229	1	NM_007056.3	NM_007056	19	q13.32	21	0	52.47	208.19	0.13993	0.395886	0.252029	-0.112099	0.143857	chr19:45068055-45068419
chr19	45068481	45069065	ENST00000221455	intron	16	+	584	ENSG00000104859	CLASRP	17731	protein_coding	2229	1	NM_007056.3	NM_007056	19	q13.32	21	0	142.23	152.42	0.842033	0.98593	0.933145	-0.0911125	0.0527852	chr19:45068481-45069065
chr19	45069125	45069201	ENST00000221455	intron	17	+	76	ENSG00000104859	CLASRP	17731	protein_coding	2229	1	NM_007056.3	NM_007056	19	q13.32	21	0	157.9	179.71	0.781254	0.949785	0.878638	-0.0973838	0.071147	chr19:45069125-45069201
chr19	45069249	45070021	ENST00000221455	intron	18	+	772	ENSG00000104859	CLASRP	17731	protein_coding	2229	1	NM_007056.3	NM_007056	19	q13.32	21	0	190.44	216.92	0.767914	0.95463	0.877927	-0.110013	0.0767031	chr19:45069249-45070021
chr19	45070105	45070536	ENST00000221455	intron	19	+	431	ENSG00000104859	CLASRP	17731	protein_coding	2229	1	NM_007056.3	NM_007056	19	q13.32	21	0	174.4	182.9	0.890799	0.989096	0.953527	-0.0627275	0.0355691	chr19:45070105-45070536
chr19	45070562	45070802	ENST00000221455	intron	20	+	240	ENSG00000104859	CLASRP	17731	protein_coding	2229	1	NM_007056.3	NM_007056	19	q13.32	21	1	142.79	158.85	0.80915	0.961218	0.898898	-0.0897481	0.0623198	chr19:45070562-45070802
chr19	45093528	45138513	ENST00000221462	intron	1	+	44985	ENSG00000104866	PPP1R37	27607	protein_coding	2946	1	NM_019121.2	NM_019121	19	q13.32	13	0	97.42	110.11	0.750832	0.969729	0.884752	-0.13392	0.084977	chr19:45093528-45138513
chr19	45138612	45140235	ENST00000221462	intron	2	+	1623	ENSG00000104866	PPP1R37	27607	protein_coding	2946	1	NM_019121.2	NM_019121	19	q13.32	13	0	113.71	129.37	0.784303	0.948383	0.878952	-0.0946486	0.0694309	chr19:45138612-45140235
chr19	45140282	45140505	ENST00000221462	intron	3	+	223	ENSG00000104866	PPP1R37	27607	protein_coding	2946	1	NM_019121.2	NM_019121	19	q13.32	13	0	139.55	141.15	0.946996	0.999623	0.988665	-0.0416689	0.0109584	chr19:45140282-45140505
chr19	45140607	45141321	ENST00000221462	intron	4	+	714	ENSG00000104866	PPP1R37	27607	protein_coding	2946	1	NM_019121.2	NM_019121	19	q13.32	13	0	188.47	195.63	0.894359	0.995912	0.9634	-0.0690412	0.0325121	chr19:45140607-45141321
chr19	45141442	45142060	ENST00000221462	intron	5	+	618	ENSG00000104866	PPP1R37	27607	protein_coding	2946	1	NM_019121.2	NM_019121	19	q13.32	13	0	188.82	189.49	0.979254	0.999566	0.996464	-0.0172097	0.00310205	chr19:45141442-45142060
chr19	45142212	45142302	ENST00000221462	intron	6	+	90	ENSG00000104866	PPP1R37	27607	protein_coding	2946	1	NM_019121.2	NM_019121	19	q13.32	13	0	135.48	154.42	0.756516	0.955625	0.877347	-0.120832	0.0782775	chr19:45142212-45142302
chr19	45142459	45143520	ENST00000221462	intron	7	+	1061	ENSG00000104866	PPP1R37	27607	protein_coding	2946	1	NM_019121.2	NM_019121	19	q13.32	13	0	141.23	152.16	0.828113	0.982894	0.928168	-0.100054	0.0547266	chr19:45142459-45143520
chr19	45143634	45144853	ENST00000221462	intron	8	+	1219	ENSG00000104866	PPP1R37	27607	protein_coding	2946	1	NM_019121.2	NM_019121	19	q13.32	13	0	163.03	171.18	0.868695	0.99326	0.952389	-0.0836945	0.0408706	chr19:45143634-45144853
chr19	45144996	45145093	ENST00000221462	intron	9	+	97	ENSG00000104866	PPP1R37	27607	protein_coding	2946	1	NM_019121.2	NM_019121	19	q13.32	13	0	114.07	127.77	0.774966	0.968732	0.892776	-0.11781	0.0759563	chr19:45144996-45145093
chr19	45145261	45145352	ENST00000221462	intron	10	+	91	ENSG00000104866	PPP1R37	27607	protein_coding	2946	1	NM_019121.2	NM_019121	19	q13.32	13	0	151.89	198.89	0.605613	0.890575	0.763688	-0.158076	0.126886	chr19:45145261-45145352
chr19	45146050	45146389	ENST00000221462	intron	11	+	339	ENSG00000104866	PPP1R37	27607	protein_coding	2946	1	NM_019121.2	NM_019121	19	q13.32	13	0	151.99	165.1	0.836086	0.97637	0.920594	-0.0845079	0.0557766	chr19:45146050-45146389
chr19	45146481	45146570	ENST00000221462	intron	12	+	89	ENSG00000104866	PPP1R37	27607	protein_coding	2946	1	NM_019121.2	NM_019121	19	q13.32	13	1	146.01	164.05	0.764329	0.968461	0.890034	-0.125704	0.0784273	chr19:45146481-45146570
chr19	45163224	45163915	ENST00000585934	intron	5	-	691	ENSG00000007255	TRAPPC6A	23069	protein_coding	758	1	NM_001270891.2	NM_001270891	19	q13.32	6	1	63.44	65.14	0.891861	0.997885	0.973902	-0.082041	0.0239826	chr19:45163224-45163915
chr19	45164010	45164163	ENST00000585934	intron	4	-	153	ENSG00000007255	TRAPPC6A	23069	protein_coding	758	1	NM_001270891.2	NM_001270891	19	q13.32	6	0	96	97.81	0.919753	0.998522	0.981495	-0.0617419	0.0170274	chr19:45164010-45164163
chr19	45164248	45164852	ENST00000585934	intron	3	-	604	ENSG00000007255	TRAPPC6A	23069	protein_coding	758	1	NM_001270891.2	NM_001270891	19	q13.32	6	0	87.23	97.59	0.758122	0.973472	0.893842	-0.135719	0.0796306	chr19:45164248-45164852
chr19	45164971	45165126	ENST00000585934	intron	2	-	155	ENSG00000007255	TRAPPC6A	23069	protein_coding	758	1	NM_001270891.2	NM_001270891	19	q13.32	6	0	52.9	89.66	0.370756	0.785573	0.590007	-0.21925	0.195567	chr19:45164971-45165126
chr19	45165195	45178134	ENST00000585934	intron	1	-	12939	ENSG00000007255	TRAPPC6A	23069	protein_coding	758	1	NM_001270891.2	NM_001270891	19	q13.32	6	0	33.45	159.19	0.132334	0.305473	0.210126	-0.0777926	0.0953463	chr19:45165195-45178134
chr19	45178832	45179287	ENST00000433642	intron	1	+	455	ENSG00000189114	BLOC1S3	20914	protein_coding	2561	1	NM_212550.5	NM_212550	19	q13.32	2	1	13.25	60.36	0.109625	0.386453	0.219516	-0.109891	0.166937	chr19:45178832-45179287
chr19	45251640	45258988	ENST00000262891	intron	1	+	7348	ENSG00000007047	MARK4	13538	protein_coding	5151	1	NM_001199867.2	NM_001199867	19	q13.32	17	0	104.52	117.84	0.764327	0.965945	0.886965	-0.122639	0.0789801	chr19:45251640-45258988
chr19	45259190	45263112	ENST00000262891	intron	2	+	3922	ENSG00000007047	MARK4	13538	protein_coding	5151	1	NM_001199867.2	NM_001199867	19	q13.32	17	0	177.67	192.16	0.860966	0.967102	0.924594	-0.0636279	0.0425075	chr19:45259190-45263112
chr19	45263167	45263318	ENST00000262891	intron	3	+	151	ENSG00000007047	MARK4	13538	protein_coding	5151	1	NM_001199867.2	NM_001199867	19	q13.32	17	0	164.55	171.11	0.881307	0.996637	0.961662	-0.0803552	0.0349748	chr19:45263167-45263318
chr19	45263368	45264683	ENST00000262891	intron	4	+	1315	ENSG00000007047	MARK4	13538	protein_coding	5151	1	NM_001199867.2	NM_001199867	19	q13.32	17	0	143.42	147.96	0.893683	0.998049	0.969316	-0.0756333	0.0287327	chr19:45263368-45264683
chr19	45264750	45264839	ENST00000262891	intron	5	+	89	ENSG00000007047	MARK4	13538	protein_coding	5151	1	NM_001199867.2	NM_001199867	19	q13.32	17	0	174.84	180.48	0.902028	0.99744	0.96875	-0.066722	0.0286897	chr19:45264750-45264839
chr19	45264911	45266224	ENST00000262891	intron	6	+	1313	ENSG00000007047	MARK4	13538	protein_coding	5151	1	NM_001199867.2	NM_001199867	19	q13.32	17	0	187.99	189.18	0.972162	0.999428	0.99371	-0.0215479	0.00571813	chr19:45264911-45266224
chr19	45266282	45271471	ENST00000262891	intron	7	+	5189	ENSG00000007047	MARK4	13538	protein_coding	5151	1	NM_001199867.2	NM_001199867	19	q13.32	17	0	179.04	181.1	0.950254	0.999417	0.988625	-0.0383715	0.0107924	chr19:45266282-45271471
chr19	45271709	45277922	ENST00000262891	intron	8	+	6213	ENSG00000007047	MARK4	13538	protein_coding	5151	1	NM_001199867.2	NM_001199867	19	q13.32	17	0	144.7	152.55	0.851035	0.995108	0.948541	-0.0975063	0.0465662	chr19:45271709-45277922
chr19	45278043	45278515	ENST00000262891	intron	9	+	472	ENSG00000007047	MARK4	13538	protein_coding	5151	1	NM_001199867.2	NM_001199867	19	q13.32	17	0	181.63	185.33	0.920627	0.999416	0.980036	-0.0594091	0.0193804	chr19:45278043-45278515
chr19	45278616	45280373	ENST00000262891	intron	10	+	1757	ENSG00000007047	MARK4	13538	protein_coding	5151	1	NM_001199867.2	NM_001199867	19	q13.32	17	0	205.66	219.03	0.860992	0.985129	0.938958	-0.0779664	0.0461712	chr19:45278616-45280373
chr19	45280484	45280574	ENST00000262891	intron	11	+	90	ENSG00000007047	MARK4	13538	protein_coding	5151	1	NM_001199867.2	NM_001199867	19	q13.32	17	0	184.01	187.26	0.932478	0.999108	0.982644	-0.0501661	0.0164633	chr19:45280484-45280574
chr19	45280735	45287446	ENST00000262891	intron	12	+	6711	ENSG00000007047	MARK4	13538	protein_coding	5151	1	NM_001199867.2	NM_001199867	19	q13.32	17	0	196.25	201.47	0.937543	0.993285	0.97409	-0.036547	0.0191945	chr19:45280735-45287446
chr19	45287665	45294348	ENST00000262891	intron	13	+	6683	ENSG00000007047	MARK4	13538	protein_coding	5151	1	NM_001199867.2	NM_001199867	19	q13.32	17	0	212.6	213.71	0.976581	0.999444	0.994806	-0.0182254	0.00463784	chr19:45287665-45294348
chr19	45294453	45297675	ENST00000262891	intron	14	+	3222	ENSG00000007047	MARK4	13538	protein_coding	5151	1	NM_001199867.2	NM_001199867	19	q13.32	17	0	204.11	207.7	0.939976	0.998676	0.982715	-0.0427398	0.0159606	chr19:45294453-45297675
chr19	45297955	45299810	ENST00000262891	intron	15	+	1855	ENSG00000007047	MARK4	13538	protein_coding	5151	1	NM_001199867.2	NM_001199867	19	q13.32	17	0	132.81	136.14	0.901303	0.99903	0.97554	-0.0742366	0.0234902	chr19:45297955-45299810
chr19	45299856	45302373	ENST00000262891	intron	16	+	2517	ENSG00000007047	MARK4	13538	protein_coding	5151	1	NM_001199867.2	NM_001199867	19	q13.32	17	1	143.75	145.23	0.953734	0.999393	0.989809	-0.0360753	0.00958355	chr19:45299856-45302373
chr19	45380229	45382526	ENST00000360957	intron	12	-	2297	ENSG00000104881	PPP1R13L	18838	protein_coding	3131	1	NM_006663.4	NM_006663	19	q13.32	13	1	119.32	125.92	0.809737	0.995778	0.947586	-0.137849	0.0481925	chr19:45380229-45382526
chr19	45382727	45385561	ENST00000360957	intron	11	-	2834	ENSG00000104881	PPP1R13L	18838	protein_coding	3131	1	NM_006663.4	NM_006663	19	q13.32	13	0	117.66	125.63	0.840134	0.986105	0.93656	-0.0964259	0.0495454	chr19:45382727-45385561
chr19	45385729	45385823	ENST00000360957	intron	10	-	94	ENSG00000104881	PPP1R13L	18838	protein_coding	3131	1	NM_006663.4	NM_006663	19	q13.32	13	0	140.19	152.26	0.775879	0.985242	0.920728	-0.144848	0.064514	chr19:45385729-45385823
chr19	45385958	45386048	ENST00000360957	intron	9	-	90	ENSG00000104881	PPP1R13L	18838	protein_coding	3131	1	NM_006663.4	NM_006663	19	q13.32	13	0	118.05	121.49	0.876687	0.998195	0.971685	-0.0949983	0.0265097	chr19:45385958-45386048
chr19	45386181	45391879	ENST00000360957	intron	8	-	5698	ENSG00000104881	PPP1R13L	18838	protein_coding	3131	1	NM_006663.4	NM_006663	19	q13.32	13	0	76.26	86.04	0.676471	0.992283	0.886332	-0.209861	0.105952	chr19:45386181-45391879
chr19	45392341	45395435	ENST00000360957	intron	7	-	3094	ENSG00000104881	PPP1R13L	18838	protein_coding	3131	1	NM_006663.4	NM_006663	19	q13.32	13	0	150.82	175.34	0.71229	0.976228	0.860157	-0.147867	0.116071	chr19:45392341-45395435
chr19	45395887	45396167	ENST00000360957	intron	6	-	280	ENSG00000104881	PPP1R13L	18838	protein_coding	3131	1	NM_006663.4	NM_006663	19	q13.32	13	0	97.55	97.7	0.97045	0.998873	0.998465	-0.0280145	0.000407847	chr19:45395887-45396167
chr19	45396260	45396337	ENST00000360957	intron	5	-	77	ENSG00000104881	PPP1R13L	18838	protein_coding	3131	1	NM_006663.4	NM_006663	19	q13.32	13	0	89.77	90.25	0.957934	0.998939	0.994681	-0.0367473	0.00425749	chr19:45396260-45396337
chr19	45396437	45396544	ENST00000360957	intron	4	-	107	ENSG00000104881	PPP1R13L	18838	protein_coding	3131	1	NM_006663.4	NM_006663	19	q13.32	13	0	66.14	80.38	0.591645	0.947374	0.822842	-0.231196	0.124533	chr19:45396437-45396544
chr19	45397059	45398004	ENST00000360957	intron	3	-	945	ENSG00000104881	PPP1R13L	18838	protein_coding	3131	1	NM_006663.4	NM_006663	19	q13.32	13	0	136.16	140.07	0.90779	0.997374	0.972085	-0.0642953	0.0252888	chr19:45397059-45398004
chr19	45398148	45398263	ENST00000360957	intron	2	-	115	ENSG00000104881	PPP1R13L	18838	protein_coding	3131	1	NM_006663.4	NM_006663	19	q13.32	13	0	106.25	106.95	0.96128	0.998391	0.993455	-0.0321753	0.00493585	chr19:45398148-45398263
chr19	45398340	45404998	ENST00000360957	intron	1	-	6658	ENSG00000104881	PPP1R13L	18838	protein_coding	3131	1	NM_006663.4	NM_006663	19	q13.32	13	0	73.9	86.84	0.582914	0.948605	0.85099	-0.268076	0.0976149	chr19:45398340-45404998
chr19	45406719	45407093	ENST00000309424	intron	1	+	374	ENSG00000117877	POLR1G	24219	protein_coding	2822	1	NM_012099.3	NM_012099	19	q13.32	3	0	31.99	55.03	0.343777	0.821841	0.581319	-0.237542	0.240522	chr19:45406719-45407093
chr19	45407236	45408132	ENST00000309424	intron	2	+	896	ENSG00000117877	POLR1G	24219	protein_coding	2822	1	NM_012099.3	NM_012099	19	q13.32	3	1	38.18	147.55	0.0763872	0.518058	0.25876	-0.182373	0.259298	chr19:45407236-45408132
chr19	45409726	45413676	ENST00000300853	intron	9	-	3950	ENSG00000012061	ERCC1	3433	protein_coding	3379	1	NM_001983.4	NM_001369412	19	q13.32	10	1	421.08	759.4	0.425696	0.68512	0.55449	-0.128795	0.130629	chr19:45409726-45413676
chr19	45413746	45413962	ENST00000300853	intron	8	-	216	ENSG00000012061	ERCC1	3433	protein_coding	3379	1	NM_001983.4	NM_001369412	19	q13.32	10	0	522.26	648.11	0.737113	0.865239	0.80582	-0.0687068	0.059419	chr19:45413746-45413962
chr19	45414035	45414860	ENST00000300853	intron	7	-	825	ENSG00000012061	ERCC1	3433	protein_coding	3379	1	NM_001983.4	NM_001369412	19	q13.32	10	0	514.85	679.03	0.685728	0.82524	0.758214	-0.0724862	0.0670264	chr19:45414035-45414860
chr19	45414961	45416820	ENST00000300853	intron	6	-	1859	ENSG00000012061	ERCC1	3433	protein_coding	3379	1	NM_001983.4	NM_001369412	19	q13.32	10	0	663.36	693.68	0.908045	0.985856	0.956291	-0.0482463	0.0295647	chr19:45414961-45416820
chr19	45416898	45419097	ENST00000300853	intron	5	-	2199	ENSG00000012061	ERCC1	3433	protein_coding	3379	1	NM_001983.4	NM_001369412	19	q13.32	10	0	564	628.14	0.782189	0.976138	0.897889	-0.1157	0.0782492	chr19:45416898-45419097
chr19	45419198	45420323	ENST00000300853	intron	4	-	1125	ENSG00000012061	ERCC1	3433	protein_coding	3379	1	NM_001983.4	NM_001369412	19	q13.32	10	0	579.7	589.41	0.949278	0.998544	0.983526	-0.0342476	0.0150178	chr19:45419198-45420323
chr19	45420428	45421177	ENST00000300853	intron	3	-	749	ENSG00000012061	ERCC1	3433	protein_coding	3379	1	NM_001983.4	NM_001369412	19	q13.32	10	0	615.6	642.53	0.915508	0.986211	0.958088	-0.0425794	0.0281234	chr19:45420428-45421177
chr19	45421394	45423269	ENST00000300853	intron	2	-	1875	ENSG00000012061	ERCC1	3433	protein_coding	3379	1	NM_001983.4	NM_001369412	19	q13.32	10	0	702.3	765.6	0.848564	0.969843	0.91732	-0.0687558	0.052523	chr19:45421394-45423269
chr19	45423382	45423780	ENST00000300853	intron	1	-	398	ENSG00000012061	ERCC1	3433	protein_coding	3379	1	NM_001983.4	NM_001369412	19	q13.32	10	0	257.96	598.9	0.2599	0.619095	0.430723	-0.170823	0.188372	chr19:45423382-45423780
chr19	45468713	45470628	ENST00000353609	intron	1	+	1915	ENSG00000125740	FOSB	3797	protein_coding	3775	1	NM_006732.3	NM_006732	19	q13.32	4	0	151.6	824.34	0.00363768	0.493054	0.183905	-0.180267	0.30915	chr19:45468713-45470628
chr19	45470950	45471193	ENST00000353609	intron	2	+	243	ENSG00000125740	FOSB	3797	protein_coding	3775	1	NM_006732.3	NM_006732	19	q13.32	4	0	399.15	888.78	0.0135062	0.903866	0.449099	-0.435593	0.454768	chr19:45470950-45471193
chr19	45471302	45472550	ENST00000353609	intron	3	+	1248	ENSG00000125740	FOSB	3797	protein_coding	3775	1	NM_006732.3	NM_006732	19	q13.32	4	1	367.07	761.62	0.0209892	0.903831	0.48196	-0.46097	0.421872	chr19:45471302-45472550
chr19	45485790	45486054	ENST00000245923	intron	10	-	264	ENSG00000125744	RTN2	10468	protein_coding	2274	1	NM_005619.5	NM_005619	19	q13.32	11	1	129.4	131.41	0.936281	0.999003	0.984704	-0.0484237	0.0142982	chr19:45485790-45486054
chr19	45486114	45488470	ENST00000245923	intron	9	-	2356	ENSG00000125744	RTN2	10468	protein_coding	2274	1	NM_005619.5	NM_005619	19	q13.32	11	0	111.04	113.16	0.917758	0.998833	0.981265	-0.0635075	0.0175677	chr19:45486114-45488470
chr19	45488518	45488636	ENST00000245923	intron	8	-	118	ENSG00000125744	RTN2	10468	protein_coding	2274	1	NM_005619.5	NM_005619	19	q13.32	11	0	90.36	92.08	0.923387	0.998339	0.981321	-0.0579331	0.0170186	chr19:45488518-45488636
chr19	45488707	45488847	ENST00000245923	intron	7	-	140	ENSG00000125744	RTN2	10468	protein_coding	2274	1	NM_005619.5	NM_005619	19	q13.32	11	0	118.51	122.19	0.902507	0.996312	0.969883	-0.0673759	0.0264288	chr19:45488707-45488847
chr19	45488987	45489345	ENST00000245923	intron	6	-	358	ENSG00000125744	RTN2	10468	protein_coding	2274	1	NM_005619.5	NM_005619	19	q13.32	11	0	77.05	79.04	0.9025	0.998434	0.974823	-0.072323	0.0236111	chr19:45488987-45489345
chr19	45489554	45493159	ENST00000245923	intron	5	-	3605	ENSG00000125744	RTN2	10468	protein_coding	2274	1	NM_005619.5	NM_005619	19	q13.32	11	0	46.32	75.4	0.349593	0.835347	0.614324	-0.264731	0.221023	chr19:45489554-45493159
chr19	45493379	45494165	ENST00000245923	intron	4	-	786	ENSG00000125744	RTN2	10468	protein_coding	2274	1	NM_005619.5	NM_005619	19	q13.32	11	0	NA	NA	NA	NA	NA	NA	NA	chr19:45493379-45494165
chr19	45494421	45494525	ENST00000245923	intron	3	-	104	ENSG00000125744	RTN2	10468	protein_coding	2274	1	NM_005619.5	NM_005619	19	q13.32	11	0	55.1	56.79	0.846437	0.999134	0.970241	-0.123804	0.0288926	chr19:45494421-45494525
chr19	45495006	45495094	ENST00000245923	intron	2	-	88	ENSG00000125744	RTN2	10468	protein_coding	2274	1	NM_005619.5	NM_005619	19	q13.32	11	0	27.11	27.37	0.912306	0.99579	0.990501	-0.0781948	0.00528983	chr19:45495006-45495094
chr19	45495140	45496791	ENST00000245923	intron	1	-	1651	ENSG00000125744	RTN2	10468	protein_coding	2274	1	NM_005619.5	NM_005619	19	q13.32	11	0	22.07	29.07	0.417995	0.960163	0.759202	-0.341207	0.200962	chr19:45495140-45496791
chr19	45499412	45499948	ENST00000451287	intron	1	+	536	ENSG00000213889	PPM1N	26845	protein_coding	1751	1	NM_001080401.2	NM_001080401	19	q13.32	5	0	NA	NA	NA	NA	NA	NA	NA	chr19:45499412-45499948
chr19	45500067	45500455	ENST00000451287	intron	2	+	388	ENSG00000213889	PPM1N	26845	protein_coding	1751	1	NM_001080401.2	NM_001080401	19	q13.32	5	0	NA	NA	NA	NA	NA	NA	NA	chr19:45500067-45500455
chr19	45500562	45500649	ENST00000451287	intron	3	+	87	ENSG00000213889	PPM1N	26845	protein_coding	1751	1	NM_001080401.2	NM_001080401	19	q13.32	5	0	NA	NA	NA	NA	NA	NA	NA	chr19:45500562-45500649
chr19	45500711	45502016	ENST00000451287	intron	4	+	1305	ENSG00000213889	PPM1N	26845	protein_coding	1751	1	NM_001080401.2	NM_001080401	19	q13.32	5	1	NA	NA	NA	NA	NA	NA	NA	chr19:45500711-45502016
chr19	45507777	45517662	ENST00000245932	intron	1	+	9885	ENSG00000125753	VASP	12652	protein_coding	2242	1	NM_003370.4	NM_003370	19	q13.32	13	0	799.14	825.3	0.90954	0.997688	0.968302	-0.0587624	0.0293853	chr19:45507777-45517662
chr19	45517835	45517928	ENST00000245932	intron	2	+	93	ENSG00000125753	VASP	12652	protein_coding	2242	1	NM_003370.4	NM_003370	19	q13.32	13	0	626.18	642.9	0.930713	0.995555	0.973993	-0.04328	0.0215625	chr19:45517835-45517928
chr19	45518095	45521321	ENST00000245932	intron	3	+	3226	ENSG00000125753	VASP	12652	protein_coding	2242	1	NM_003370.4	NM_003370	19	q13.32	13	0	667.73	696.33	0.897952	0.992756	0.958928	-0.0609752	0.0338288	chr19:45518095-45521321
chr19	45521407	45522167	ENST00000245932	intron	4	+	760	ENSG00000125753	VASP	12652	protein_coding	2242	1	NM_003370.4	NM_003370	19	q13.32	13	0	749.68	789.44	0.90148	0.983056	0.949635	-0.0481556	0.0334203	chr19:45521407-45522167
chr19	45522218	45522339	ENST00000245932	intron	5	+	121	ENSG00000125753	VASP	12652	protein_coding	2242	1	NM_003370.4	NM_003370	19	q13.32	13	0	725.7	744.19	0.93366	0.996794	0.975154	-0.0414939	0.02164	chr19:45522218-45522339
chr19	45522582	45522717	ENST00000245932	intron	6	+	135	ENSG00000125753	VASP	12652	protein_coding	2242	1	NM_003370.4	NM_003370	19	q13.32	13	0	625.12	758.53	0.779889	0.867726	0.82412	-0.0442314	0.0436054	chr19:45522582-45522717
chr19	45522819	45523643	ENST00000245932	intron	7	+	824	ENSG00000125753	VASP	12652	protein_coding	2242	1	NM_003370.4	NM_003370	19	q13.32	13	0	860.66	920.68	0.765914	0.999478	0.934809	-0.168895	0.0646693	chr19:45522819-45523643
chr19	45523696	45523840	ENST00000245932	intron	8	+	144	ENSG00000125753	VASP	12652	protein_coding	2242	1	NM_003370.4	NM_003370	19	q13.32	13	0	886.67	970.78	0.878114	0.94405	0.913358	-0.0352446	0.0306919	chr19:45523696-45523840
chr19	45523878	45524096	ENST00000245932	intron	9	+	218	ENSG00000125753	VASP	12652	protein_coding	2242	1	NM_003370.4	NM_003370	19	q13.32	13	0	983.19	1000.84	0.956417	0.995976	0.982365	-0.0259483	0.0136114	chr19:45523878-45524096
chr19	45524143	45524569	ENST00000245932	intron	10	+	426	ENSG00000125753	VASP	12652	protein_coding	2242	1	NM_003370.4	NM_003370	19	q13.32	13	0	912.53	921.75	0.972115	0.998892	0.989997	-0.0178823	0.00889451	chr19:45524143-45524569
chr19	45524661	45525945	ENST00000245932	intron	11	+	1284	ENSG00000125753	VASP	12652	protein_coding	2242	1	NM_003370.4	NM_003370	19	q13.32	13	0	797.53	818.16	0.912234	0.999229	0.974785	-0.0625512	0.0244438	chr19:45524661-45525945
chr19	45526004	45526139	ENST00000245932	intron	12	+	135	ENSG00000125753	VASP	12652	protein_coding	2242	1	NM_003370.4	NM_003370	19	q13.32	13	1	894.11	901.3	0.976051	0.999364	0.992023	-0.0159716	0.00734109	chr19:45526004-45526139
chr19	45553912	45584622	ENST00000263275	intron	1	-	30710	ENSG00000125741	OPA3	8142	protein_coding	7811	1	NM_025136.4	NM_025136	19	q13.32	2	1	45.21	51.48	0.700885	0.975093	0.878205	-0.17732	0.0968881	chr19:45553912-45584622
chr19	45592698	45602094	ENST00000323040	intron	1	-	9396	ENSG00000177464	GPR4	4497	protein_coding	3052	1	NM_005282.3	NM_005282	19	q13.32	2	1	NA	NA	NA	NA	NA	NA	NA	chr19:45592698-45602094
chr19	45687728	45688386	ENST00000342669	intron	2	-	658	ENSG00000125743	SNRPD2	11159	protein_coding	515	1	NM_001384647.1	NM_001384647	19	q13.32	3	1	2119.81	2135.01	0.966821	0.999953	0.992881	-0.0260592	0.00707288	chr19:45687728-45688386
chr19	45688567	45691886	ENST00000342669	intron	1	-	3319	ENSG00000125743	SNRPD2	11159	protein_coding	515	1	NM_001384647.1	NM_001384647	19	q13.32	3	0	2571.97	2626.3	0.964595	0.9901	0.979313	-0.0147179	0.010787	chr19:45688567-45691886
chr19	45692911	45693412	ENST00000012049	intron	1	+	501	ENSG00000011478	QPCTL	25952	protein_coding	2125	1	NM_017659.4	NM_017659	19	q13.32	7	0	47.14	48.04	0.906605	0.997858	0.981266	-0.0746608	0.0165927	chr19:45692911-45693412
chr19	45693557	45695436	ENST00000012049	intron	2	+	1879	ENSG00000011478	QPCTL	25952	protein_coding	2125	1	NM_017659.4	NM_017659	19	q13.32	7	0	58.25	75.96	0.606451	0.90349	0.766851	-0.1604	0.136639	chr19:45693557-45695436
chr19	45695719	45698546	ENST00000012049	intron	3	+	2827	ENSG00000011478	QPCTL	25952	protein_coding	2125	1	NM_017659.4	NM_017659	19	q13.32	7	0	77	80.79	0.847691	0.99473	0.953088	-0.105397	0.0416422	chr19:45695719-45698546
chr19	45698700	45698800	ENST00000012049	intron	4	+	100	ENSG00000011478	QPCTL	25952	protein_coding	2125	1	NM_017659.4	NM_017659	19	q13.32	7	0	98.86	104.59	0.827628	0.99534	0.945215	-0.117587	0.0501255	chr19:45698700-45698800
chr19	45698901	45701797	ENST00000012049	intron	5	+	2896	ENSG00000011478	QPCTL	25952	protein_coding	2125	1	NM_017659.4	NM_017659	19	q13.32	7	0	87.05	92.85	0.820106	0.992595	0.937534	-0.117428	0.0550614	chr19:45698901-45701797
chr19	45701915	45702903	ENST00000012049	intron	6	+	988	ENSG00000011478	QPCTL	25952	protein_coding	2125	1	NM_017659.4	NM_017659	19	q13.32	7	1	115.14	116.81	0.929415	0.999717	0.985703	-0.056288	0.0140134	chr19:45701915-45702903
chr19	45713574	45730848	ENST00000317683	intron	1	-	17274	ENSG00000177051	FBXO46	25069	protein_coding	2993	1	NM_001080469.2	NM_001329633	19	q13.32	2	1	14.92	33.1	0.227238	0.71741	0.450755	-0.223517	0.266654	chr19:45713574-45730848
chr19	45766112	45766349	ENST00000317578	intron	2	-	237	ENSG00000177045	SIX5	10891	protein_coding	3344	1	NM_175875.5	NM_175875	19	q13.32	3	1	112.4	196.25	0.439744	0.707132	0.572739	-0.132995	0.134393	chr19:45766112-45766349
chr19	45767156	45768041	ENST00000317578	intron	1	-	885	ENSG00000177045	SIX5	10891	protein_coding	3344	1	NM_175875.5	NM_175875	19	q13.32	3	0	110.12	187.27	0.467721	0.701579	0.588028	-0.120307	0.113551	chr19:45767156-45768041
chr19	45770641	45770970	ENST00000291270	intron	14	-	329	ENSG00000104936	DMPK	2933	protein_coding	2799	1	NM_004409.5	NM_001081563	19	q13.32	15	1	207.79	314.38	0.532939	0.801759	0.660952	-0.128013	0.140807	chr19:45770641-45770970
chr19	45771061	45771349	ENST00000291270	intron	13	-	288	ENSG00000104936	DMPK	2933	protein_coding	2799	1	NM_004409.5	NM_001081563	19	q13.32	15	0	151.51	339.21	0.366318	0.525017	0.446655	-0.0803375	0.0783612	chr19:45771061-45771349
chr19	45771397	45771567	ENST00000291270	intron	12	-	170	ENSG00000104936	DMPK	2933	protein_coding	2799	1	NM_004409.5	NM_001081563	19	q13.32	15	0	264.21	362.45	0.608914	0.83232	0.728956	-0.120042	0.103364	chr19:45771397-45771567
chr19	45771666	45771770	ENST00000291270	intron	11	-	104	ENSG00000104936	DMPK	2933	protein_coding	2799	1	NM_004409.5	NM_001081563	19	q13.32	15	0	335.7	352.38	0.874789	0.988065	0.952665	-0.0778758	0.0354007	chr19:45771666-45771770
chr19	45771929	45772640	ENST00000291270	intron	10	-	711	ENSG00000104936	DMPK	2933	protein_coding	2799	1	NM_004409.5	NM_001081563	19	q13.32	15	0	219.7	262.53	0.705059	0.918448	0.836857	-0.131798	0.081591	chr19:45771929-45772640
chr19	45772753	45774948	ENST00000291270	intron	9	-	2195	ENSG00000104936	DMPK	2933	protein_coding	2799	1	NM_004409.5	NM_001081563	19	q13.32	15	0	276.95	290.6	0.879065	0.992242	0.953028	-0.0739629	0.0392139	chr19:45772753-45774948
chr19	45775035	45777326	ENST00000291270	intron	8	-	2291	ENSG00000104936	DMPK	2933	protein_coding	2799	1	NM_004409.5	NM_001081563	19	q13.32	15	0	188.93	284.75	0.564444	0.755697	0.663494	-0.09905	0.0922031	chr19:45775035-45777326
chr19	45777591	45777666	ENST00000291270	intron	7	-	75	ENSG00000104936	DMPK	2933	protein_coding	2799	1	NM_004409.5	NM_001081563	19	q13.32	15	0	221.16	247.14	0.763931	0.976469	0.894877	-0.130946	0.0815911	chr19:45777591-45777666
chr19	45777874	45778126	ENST00000291270	intron	6	-	252	ENSG00000104936	DMPK	2933	protein_coding	2799	1	NM_004409.5	NM_001081563	19	q13.32	15	0	242.67	278.53	0.767917	0.938849	0.871253	-0.103336	0.0675959	chr19:45777874-45778126
chr19	45778221	45778492	ENST00000291270	intron	5	-	271	ENSG00000104936	DMPK	2933	protein_coding	2799	1	NM_004409.5	NM_001081563	19	q13.32	15	0	201.21	211.81	0.806909	0.999112	0.949955	-0.143046	0.0491565	chr19:45778221-45778492
chr19	45778642	45779263	ENST00000291270	intron	4	-	621	ENSG00000104936	DMPK	2933	protein_coding	2799	1	NM_004409.5	NM_001081563	19	q13.32	15	0	245.23	312.84	0.629516	0.904907	0.783883	-0.154367	0.121024	chr19:45778642-45779263
chr19	45779360	45779438	ENST00000291270	intron	3	-	78	ENSG00000104936	DMPK	2933	protein_coding	2799	1	NM_004409.5	NM_001081563	19	q13.32	15	0	291.26	307.36	0.875193	0.985133	0.947618	-0.0724254	0.0375147	chr19:45779360-45779438
chr19	45779523	45779777	ENST00000291270	intron	2	-	254	ENSG00000104936	DMPK	2933	protein_coding	2799	1	NM_004409.5	NM_001081563	19	q13.32	15	0	341.67	342.51	0.987223	0.999602	0.997548	-0.010325	0.00205477	chr19:45779523-45779777
chr19	45779870	45782192	ENST00000291270	intron	1	-	2322	ENSG00000104936	DMPK	2933	protein_coding	2799	1	NM_004409.5	NM_001081563	19	q13.32	15	0	138.73	318.82	0.18193	0.654954	0.435136	-0.253206	0.219818	chr19:45779870-45782192
chr19	45784291	45784640	ENST00000270223	intron	4	-	349	ENSG00000185800	DMWD	2936	protein_coding	3410	1	NM_004943.2	NM_004943	19	q13.32	5	1	196.36	393.26	0.389864	0.616648	0.499313	-0.10945	0.117335	chr19:45784291-45784640
chr19	45784716	45785593	ENST00000270223	intron	3	-	877	ENSG00000185800	DMWD	2936	protein_coding	3410	1	NM_004943.2	NM_004943	19	q13.32	5	0	162.15	339.53	0.379622	0.577581	0.477572	-0.0979498	0.100009	chr19:45784716-45785593
chr19	45786872	45790904	ENST00000270223	intron	2	-	4032	ENSG00000185800	DMWD	2936	protein_coding	3410	1	NM_004943.2	NM_004943	19	q13.32	5	0	212.68	273.97	0.658478	0.871184	0.776289	-0.117811	0.0948944	chr19:45786872-45790904
chr19	45791088	45792315	ENST00000270223	intron	1	-	1227	ENSG00000185800	DMWD	2936	protein_coding	3410	1	NM_004943.2	NM_004943	19	q13.32	5	0	248.14	252.23	0.942255	0.998887	0.983785	-0.0415292	0.0151019	chr19:45791088-45792315
chr19	45815698	45815850	ENST00000245934	intron	26	-	152	ENSG00000125755	SYMPK	22935	protein_coding	4077	1	NM_004819.3	NM_004819	19	q13.32	27	1	231.62	237.95	0.910637	0.998792	0.973398	-0.062761	0.0253938	chr19:45815698-45815850
chr19	45816184	45816481	ENST00000245934	intron	25	-	297	ENSG00000125755	SYMPK	22935	protein_coding	4077	1	NM_004819.3	NM_004819	19	q13.32	27	0	249.36	255.36	0.920058	0.998827	0.976504	-0.0564453	0.0223235	chr19:45816184-45816481
chr19	45816578	45816797	ENST00000245934	intron	24	-	219	ENSG00000125755	SYMPK	22935	protein_coding	4077	1	NM_004819.3	NM_004819	19	q13.32	27	0	247.1	275.89	0.825586	0.949618	0.895647	-0.070061	0.0539712	chr19:45816578-45816797
chr19	45816975	45817958	ENST00000245934	intron	23	-	983	ENSG00000125755	SYMPK	22935	protein_coding	4077	1	NM_004819.3	NM_004819	19	q13.32	27	0	167.79	174.52	0.880899	0.996794	0.961437	-0.0805381	0.0353572	chr19:45816975-45817958
chr19	45818147	45821383	ENST00000245934	intron	22	-	3236	ENSG00000125755	SYMPK	22935	protein_coding	4077	1	NM_004819.3	NM_004819	19	q13.32	27	0	217.86	254.85	0.746372	0.936072	0.854856	-0.108484	0.081216	chr19:45818147-45821383
chr19	45821486	45822755	ENST00000245934	intron	21	-	1269	ENSG00000125755	SYMPK	22935	protein_coding	4077	1	NM_004819.3	NM_004819	19	q13.32	27	0	232.88	234.18	0.975392	0.999532	0.994449	-0.0190567	0.00508323	chr19:45821486-45822755
chr19	45822847	45823371	ENST00000245934	intron	20	-	524	ENSG00000125755	SYMPK	22935	protein_coding	4077	1	NM_004819.3	NM_004819	19	q13.32	27	0	207.01	207.95	0.977815	0.999629	0.99548	-0.0176649	0.00414908	chr19:45822847-45823371
chr19	45823473	45823766	ENST00000245934	intron	19	-	293	ENSG00000125755	SYMPK	22935	protein_coding	4077	1	NM_004819.3	NM_004819	19	q13.32	27	0	235.56	238.42	0.95661	0.999157	0.988004	-0.0313939	0.0111526	chr19:45823473-45823766
chr19	45823876	45825170	ENST00000245934	intron	18	-	1294	ENSG00000125755	SYMPK	22935	protein_coding	4077	1	NM_004819.3	NM_004819	19	q13.32	27	0	215.84	230.08	0.856913	0.984895	0.938108	-0.081195	0.0467862	chr19:45823876-45825170
chr19	45825332	45826225	ENST00000245934	intron	17	-	893	ENSG00000125755	SYMPK	22935	protein_coding	4077	1	NM_004819.3	NM_004819	19	q13.32	27	0	207.15	221.18	0.859096	0.982612	0.936568	-0.0774711	0.0460449	chr19:45825332-45826225
chr19	45826374	45827509	ENST00000245934	intron	16	-	1135	ENSG00000125755	SYMPK	22935	protein_coding	4077	1	NM_004819.3	NM_004819	19	q13.32	27	0	214.67	216.99	0.954962	0.999323	0.989308	-0.0343462	0.0100143	chr19:45826374-45827509
chr19	45827624	45827836	ENST00000245934	intron	15	-	212	ENSG00000125755	SYMPK	22935	protein_coding	4077	1	NM_004819.3	NM_004819	19	q13.32	27	0	262.29	262.81	0.986925	0.999772	0.998021	-0.0110969	0.001751	chr19:45827624-45827836
chr19	45827919	45828969	ENST00000245934	intron	14	-	1050	ENSG00000125755	SYMPK	22935	protein_coding	4077	1	NM_004819.3	NM_004819	19	q13.32	27	0	211.08	228.21	0.832512	0.97957	0.924938	-0.0924251	0.0546329	chr19:45827919-45828969
chr19	45829206	45830053	ENST00000245934	intron	13	-	847	ENSG00000125755	SYMPK	22935	protein_coding	4077	1	NM_004819.3	NM_004819	19	q13.32	27	0	156.33	159.49	0.92141	0.998768	0.980187	-0.0587769	0.0185807	chr19:45829206-45830053
chr19	45830205	45831383	ENST00000245934	intron	12	-	1178	ENSG00000125755	SYMPK	22935	protein_coding	4077	1	NM_004819.3	NM_004819	19	q13.32	27	0	215.88	221.08	0.921229	0.998211	0.976479	-0.0552502	0.0217316	chr19:45830205-45831383
chr19	45831589	45835077	ENST00000245934	intron	11	-	3488	ENSG00000125755	SYMPK	22935	protein_coding	4077	1	NM_004819.3	NM_004819	19	q13.32	27	0	277.89	285.03	0.924297	0.997396	0.97495	-0.0506534	0.0224459	chr19:45831589-45835077
chr19	45835229	45838460	ENST00000245934	intron	10	-	3231	ENSG00000125755	SYMPK	22935	protein_coding	4077	1	NM_004819.3	NM_004819	19	q13.32	27	0	233.99	234.96	0.977882	0.999778	0.995872	-0.0179893	0.00390625	chr19:45835229-45838460
chr19	45838616	45842249	ENST00000245934	intron	9	-	3633	ENSG00000125755	SYMPK	22935	protein_coding	4077	1	NM_004819.3	NM_004819	19	q13.32	27	0	220.71	222.63	0.963894	0.999578	0.991376	-0.0274821	0.00820221	chr19:45838616-45842249
chr19	45842490	45844029	ENST00000245934	intron	8	-	1539	ENSG00000125755	SYMPK	22935	protein_coding	4077	1	NM_004819.3	NM_004819	19	q13.32	27	0	223.38	224.99	0.968074	0.999652	0.992844	-0.0247706	0.0068078	chr19:45842490-45844029
chr19	45844201	45847751	ENST00000245934	intron	7	-	3550	ENSG00000125755	SYMPK	22935	protein_coding	4077	1	NM_004819.3	NM_004819	19	q13.32	27	0	210.7	212.05	0.970313	0.999557	0.993634	-0.0233207	0.0059238	chr19:45844201-45847751
chr19	45848002	45848749	ENST00000245934	intron	6	-	747	ENSG00000125755	SYMPK	22935	protein_coding	4077	1	NM_004819.3	NM_004819	19	q13.32	27	0	218.66	220.44	0.966977	0.999351	0.991925	-0.024948	0.00742534	chr19:45848002-45848749
chr19	45848877	45852311	ENST00000245934	intron	5	-	3434	ENSG00000125755	SYMPK	22935	protein_coding	4077	1	NM_004819.3	NM_004819	19	q13.32	27	0	182.52	184.14	0.967364	0.99905	0.991202	-0.0238384	0.0078475	chr19:45848877-45852311
chr19	45852386	45852481	ENST00000245934	intron	4	-	95	ENSG00000125755	SYMPK	22935	protein_coding	4077	1	NM_004819.3	NM_004819	19	q13.32	27	0	201.73	203.74	0.962211	0.998956	0.990134	-0.0279237	0.00882111	chr19:45852386-45852481
chr19	45852536	45854174	ENST00000245934	intron	3	-	1638	ENSG00000125755	SYMPK	22935	protein_coding	4077	1	NM_004819.3	NM_004819	19	q13.32	27	0	236.82	238.32	0.973144	0.999706	0.993706	-0.0205618	0.00599966	chr19:45852536-45854174
chr19	45854241	45854390	ENST00000245934	intron	2	-	149	ENSG00000125755	SYMPK	22935	protein_coding	4077	1	NM_004819.3	NM_004819	19	q13.32	27	0	212.19	214.6	0.955689	0.999431	0.98877	-0.0330808	0.0106612	chr19:45854241-45854390
chr19	45854508	45863057	ENST00000245934	intron	1	-	8549	ENSG00000125755	SYMPK	22935	protein_coding	4077	1	NM_004819.3	NM_004819	19	q13.32	27	0	140.75	187.96	0.645162	0.840482	0.74883	-0.103667	0.0916523	chr19:45854508-45863057
chr19	45891324	45901274	ENST00000322217	intron	2	-	9950	ENSG00000176182	MYPOP	20178	protein_coding	1896	1	NM_001012643.4	NM_001012643	19	q13.32	3	1	70.34	80.77	0.638601	0.98926	0.870868	-0.232267	0.118392	chr19:45891324-45901274
chr19	45901826	45902569	ENST00000322217	intron	1	-	743	ENSG00000176182	MYPOP	20178	protein_coding	1896	1	NM_001012643.4	NM_001012643	19	q13.32	3	0	40.33	53.27	0.510873	0.933945	0.757087	-0.246214	0.176858	chr19:45901826-45902569
chr19	46347218	46353747	ENST00000012443	intron	1	+	6529	ENSG00000011485	PPP5C	9322	protein_coding	2139	1	NM_006247.4	NM_006247	19	q13.32	13	0	454.64	459.55	0.962924	0.999543	0.989316	-0.0263917	0.0102275	chr19:46347218-46353747
chr19	46353990	46375603	ENST00000012443	intron	2	+	21613	ENSG00000011485	PPP5C	9322	protein_coding	2139	1	NM_006247.4	NM_006247	19	q13.32	13	0	423.18	427.86	0.962578	0.999208	0.989062	-0.0264842	0.0101461	chr19:46353990-46375603
chr19	46375752	46376452	ENST00000012443	intron	3	+	700	ENSG00000011485	PPP5C	9322	protein_coding	2139	1	NM_006247.4	NM_006247	19	q13.32	13	0	543.9	544.53	0.994868	0.999837	0.998843	-0.00397521	0.000994199	chr19:46375752-46376452
chr19	46376575	46383410	ENST00000012443	intron	4	+	6835	ENSG00000011485	PPP5C	9322	protein_coding	2139	1	NM_006247.4	NM_006247	19	q13.32	13	0	411.79	455.62	0.832158	0.956554	0.903801	-0.071643	0.0527525	chr19:46376575-46383410
chr19	46383477	46383779	ENST00000012443	intron	5	+	302	ENSG00000011485	PPP5C	9322	protein_coding	2139	1	NM_006247.4	NM_006247	19	q13.32	13	0	532.68	598.33	0.821392	0.94631	0.890278	-0.0688862	0.0560326	chr19:46383477-46383779
chr19	46383879	46384803	ENST00000012443	intron	6	+	924	ENSG00000011485	PPP5C	9322	protein_coding	2139	1	NM_006247.4	NM_006247	19	q13.32	13	0	524.7	541.27	0.936401	0.98962	0.969387	-0.0329857	0.0202333	chr19:46383879-46384803
chr19	46384910	46387092	ENST00000012443	intron	7	+	2182	ENSG00000011485	PPP5C	9322	protein_coding	2139	1	NM_006247.4	NM_006247	19	q13.32	13	0	553	558.66	0.961196	0.999816	0.989869	-0.0286731	0.00994718	chr19:46384910-46387092
chr19	46387236	46387365	ENST00000012443	intron	8	+	129	ENSG00000011485	PPP5C	9322	protein_coding	2139	1	NM_006247.4	NM_006247	19	q13.32	13	0	354.7	358.75	0.960074	0.999453	0.988711	-0.0286364	0.0107419	chr19:46387236-46387365
chr19	46387454	46388407	ENST00000012443	intron	9	+	953	ENSG00000011485	PPP5C	9322	protein_coding	2139	1	NM_006247.4	NM_006247	19	q13.32	13	0	399.49	404.25	0.959584	0.999008	0.988225	-0.0286411	0.0107834	chr19:46387454-46388407
chr19	46388449	46388552	ENST00000012443	intron	10	+	103	ENSG00000011485	PPP5C	9322	protein_coding	2139	1	NM_006247.4	NM_006247	19	q13.32	13	0	458.73	468.4	0.949368	0.99508	0.979355	-0.0299873	0.0157249	chr19:46388449-46388552
chr19	46388732	46390050	ENST00000012443	intron	11	+	1318	ENSG00000011485	PPP5C	9322	protein_coding	2139	1	NM_006247.4	NM_006247	19	q13.32	13	0	645.15	650.82	0.970152	0.999136	0.991288	-0.0211357	0.0078482	chr19:46388732-46390050
chr19	46390133	46390283	ENST00000012443	intron	12	+	150	ENSG00000011485	PPP5C	9322	protein_coding	2139	1	NM_006247.4	NM_006247	19	q13.32	13	1	536.96	555.22	0.914752	0.995717	0.967112	-0.0523602	0.0286051	chr19:46390133-46390283
chr19	46468578	46469732	ENST00000313683	intron	2	-	1154	ENSG00000182013	PNMA8A	25578	protein_coding	3684	1	NM_018215.4	NM_018215	19	q13.32	3	1	28.47	31.08	0.75748	0.989603	0.916023	-0.158543	0.0735794	chr19:46468578-46469732
chr19	46471115	46471336	ENST00000313683	intron	1	-	221	ENSG00000182013	PNMA8A	25578	protein_coding	3684	1	NM_018215.4	NM_018215	19	q13.32	3	0	16.89	18.44	0.551923	0.99799	0.915944	-0.364021	0.0820467	chr19:46471115-46471336
chr19	46601438	46605826	ENST00000291295	intron	1	+	4388	ENSG00000160014	CALM3	1449	protein_coding	2184	1	NM_005184.4	NM_005184	19	q13.32	6	0	2219.59	2254.49	0.966828	0.995927	0.98452	-0.0176918	0.0114072	chr19:46601438-46605826
chr19	46605858	46608196	ENST00000291295	intron	2	+	2338	ENSG00000160014	CALM3	1449	protein_coding	2184	1	NM_005184.4	NM_005184	19	q13.32	6	0	2271.86	2456.68	0.853149	0.974667	0.924768	-0.071619	0.0498986	chr19:46605858-46608196
chr19	46608341	46608481	ENST00000291295	intron	3	+	140	ENSG00000160014	CALM3	1449	protein_coding	2184	1	NM_005184.4	NM_005184	19	q13.32	6	0	2782.12	2859.26	0.923162	0.997048	0.973021	-0.0498588	0.0240273	chr19:46608341-46608481
chr19	46608589	46608845	ENST00000291295	intron	4	+	256	ENSG00000160014	CALM3	1449	protein_coding	2184	1	NM_005184.4	NM_005184	19	q13.32	6	0	3079.66	3151.6	0.947792	0.993612	0.977173	-0.0293815	0.0164387	chr19:46608589-46608845
chr19	46608982	46609124	ENST00000291295	intron	5	+	142	ENSG00000160014	CALM3	1449	protein_coding	2184	1	NM_005184.4	NM_005184	19	q13.32	6	1	2786.37	2852.86	0.926281	0.997868	0.976694	-0.0504123	0.0211749	chr19:46608982-46609124
chr19	46621673	46623457	ENST00000291294	intron	2	-	1784	ENSG00000160013	PTGIR	9602	protein_coding	2078	1	NM_000960.4	NM_000960	19	q13.32	3	1	83.05	133.59	0.474579	0.775386	0.621678	-0.147099	0.153707	chr19:46621673-46623457
chr19	46624238	46624996	ENST00000291294	intron	1	-	758	ENSG00000160013	PTGIR	9602	protein_coding	2078	1	NM_000960.4	NM_000960	19	q13.32	3	0	105.96	133.89	0.63038	0.924601	0.791396	-0.161016	0.133205	chr19:46624238-46624996
chr19	46649873	46652659	ENST00000391916	intron	3	-	2786	ENSG00000197380	DACT3	30745	protein_coding	2939	1	NM_145056.3	NM_145056	19	q13.32	4	1	98.22	105.84	0.829814	0.985874	0.928005	-0.09819	0.0578699	chr19:46649873-46652659
chr19	46652813	46652978	ENST00000391916	intron	2	-	165	ENSG00000197380	DACT3	30745	protein_coding	2939	1	NM_145056.3	NM_145056	19	q13.32	4	0	129.93	131.51	0.937518	0.9995	0.987986	-0.0504674	0.0115147	chr19:46652813-46652978
chr19	46653076	46660815	ENST00000391916	intron	1	-	7739	ENSG00000197380	DACT3	30745	protein_coding	2939	1	NM_145056.3	NM_145056	19	q13.32	4	0	110.64	111.7	0.955372	0.998782	0.99051	-0.0351383	0.00827176	chr19:46653076-46660815
chr19	46674736	46675032	ENST00000291281	intron	17	-	296	ENSG00000105287	PRKD2	17293	protein_coding	3588	1	NM_016457.5	NM_001079881	19	q13.32	18	1	66.29	68.29	0.890709	0.997367	0.970713	-0.0800041	0.0266535	chr19:46674736-46675032
chr19	46675119	46678395	ENST00000291281	intron	16	-	3276	ENSG00000105287	PRKD2	17293	protein_coding	3588	1	NM_016457.5	NM_001079881	19	q13.32	18	0	78.25	81.33	0.852314	0.998511	0.96213	-0.109815	0.0363815	chr19:46675119-46678395
chr19	46678664	46681649	ENST00000291281	intron	15	-	2985	ENSG00000105287	PRKD2	17293	protein_coding	3588	1	NM_016457.5	NM_001079881	19	q13.32	18	0	46.36	49.18	0.795534	0.995757	0.94266	-0.147125	0.053097	chr19:46678664-46681649
chr19	46681749	46689536	ENST00000291281	intron	14	-	7787	ENSG00000105287	PRKD2	17293	protein_coding	3588	1	NM_016457.5	NM_001079881	19	q13.32	18	0	69.49	69.86	0.963352	0.998521	0.994704	-0.031352	0.00381686	chr19:46681749-46689536
chr19	46689699	46690599	ENST00000291281	intron	13	-	900	ENSG00000105287	PRKD2	17293	protein_coding	3588	1	NM_016457.5	NM_001079881	19	q13.32	18	0	80.84	81.22	0.96778	0.998666	0.995321	-0.0275413	0.00334484	chr19:46689699-46690599
chr19	46690707	46691734	ENST00000291281	intron	12	-	1027	ENSG00000105287	PRKD2	17293	protein_coding	3588	1	NM_016457.5	NM_001079881	19	q13.32	18	0	78.44	79.01	0.954035	0.999136	0.992786	-0.0387509	0.00635014	chr19:46690707-46691734
chr19	46691808	46691932	ENST00000291281	intron	11	-	124	ENSG00000105287	PRKD2	17293	protein_coding	3588	1	NM_016457.5	NM_001079881	19	q13.32	18	0	62.71	62.97	0.967191	0.99831	0.995871	-0.0286804	0.00243871	chr19:46691808-46691932
chr19	46691986	46693874	ENST00000291281	intron	10	-	1888	ENSG00000105287	PRKD2	17293	protein_coding	3588	1	NM_016457.5	NM_001079881	19	q13.32	18	0	60.58	60.81	0.966283	0.998148	0.996218	-0.0299346	0.00193013	chr19:46691986-46693874
chr19	46694134	46697156	ENST00000291281	intron	9	-	3022	ENSG00000105287	PRKD2	17293	protein_coding	3588	1	NM_016457.5	NM_001079881	19	q13.32	18	0	113.05	114.41	0.942704	0.99962	0.988113	-0.0454086	0.011507	chr19:46694134-46697156
chr19	46697235	46697732	ENST00000291281	intron	8	-	497	ENSG00000105287	PRKD2	17293	protein_coding	3588	1	NM_016457.5	NM_001079881	19	q13.32	18	0	83.08	84	0.95573	0.998091	0.989048	-0.0333171	0.00904329	chr19:46697235-46697732
chr19	46697851	46700798	ENST00000291281	intron	7	-	2947	ENSG00000105287	PRKD2	17293	protein_coding	3588	1	NM_016457.5	NM_001079881	19	q13.32	18	0	79.78	80.21	0.968287	0.998599	0.994639	-0.026352	0.00396038	chr19:46697851-46700798
chr19	46700953	46701034	ENST00000291281	intron	6	-	81	ENSG00000105287	PRKD2	17293	protein_coding	3588	1	NM_016457.5	NM_001079881	19	q13.32	18	0	77.51	78.14	0.955626	0.99852	0.991938	-0.0363113	0.00658287	chr19:46700953-46701034
chr19	46701113	46704168	ENST00000291281	intron	5	-	3055	ENSG00000105287	PRKD2	17293	protein_coding	3588	1	NM_016457.5	NM_001079881	19	q13.32	18	0	77.59	77.93	0.967822	0.998956	0.995637	-0.0278148	0.00331921	chr19:46701113-46704168
chr19	46704392	46704494	ENST00000291281	intron	4	-	102	ENSG00000105287	PRKD2	17293	protein_coding	3588	1	NM_016457.5	NM_001079881	19	q13.32	18	0	104.19	104.64	0.972629	0.999072	0.9957	-0.0230703	0.00337243	chr19:46704392-46704494
chr19	46704650	46710906	ENST00000291281	intron	3	-	6256	ENSG00000105287	PRKD2	17293	protein_coding	3588	1	NM_016457.5	NM_001079881	19	q13.32	18	0	66.4	67.73	0.910882	0.999083	0.980363	-0.0694817	0.0187196	chr19:46704650-46710906
chr19	46711039	46713862	ENST00000291281	intron	2	-	2823	ENSG00000105287	PRKD2	17293	protein_coding	3588	1	NM_016457.5	NM_001079881	19	q13.32	18	0	53.95	55.1	0.904464	0.998889	0.979129	-0.0746645	0.0197601	chr19:46711039-46713862
chr19	46714002	46716130	ENST00000291281	intron	1	-	2128	ENSG00000105287	PRKD2	17293	protein_coding	3588	1	NM_016457.5	NM_001079881	19	q13.32	18	0	32.04	64.05	0.288484	0.729566	0.500234	-0.211751	0.229331	chr19:46714002-46716130
chr19	46720339	46720535	ENST00000263280	intron	17	-	196	ENSG00000090372	STRN4	15721	protein_coding	3176	1	NM_013403.3	NM_013403	19	q13.32	18	1	286.53	362.12	0.680377	0.884416	0.791257	-0.110881	0.0931585	chr19:46720339-46720535
chr19	46720772	46721985	ENST00000263280	intron	16	-	1213	ENSG00000090372	STRN4	15721	protein_coding	3176	1	NM_013403.3	NM_013403	19	q13.32	18	0	369.75	382.97	0.913931	0.993186	0.96548	-0.0515494	0.0277055	chr19:46720772-46721985
chr19	46722073	46722241	ENST00000263280	intron	15	-	168	ENSG00000090372	STRN4	15721	protein_coding	3176	1	NM_013403.3	NM_013403	19	q13.32	18	0	280.84	295.49	0.891029	0.985593	0.950421	-0.0593923	0.0351715	chr19:46722073-46722241
chr19	46722341	46722809	ENST00000263280	intron	14	-	468	ENSG00000090372	STRN4	15721	protein_coding	3176	1	NM_013403.3	NM_013403	19	q13.32	18	0	352.32	360.29	0.927404	0.998574	0.977879	-0.0504754	0.0206955	chr19:46722341-46722809
chr19	46722951	46723113	ENST00000263280	intron	13	-	162	ENSG00000090372	STRN4	15721	protein_coding	3176	1	NM_013403.3	NM_013403	19	q13.32	18	0	312.82	323.6	0.906042	0.996197	0.966687	-0.0606456	0.0295097	chr19:46722951-46723113
chr19	46723285	46724806	ENST00000263280	intron	12	-	1521	ENSG00000090372	STRN4	15721	protein_coding	3176	1	NM_013403.3	NM_013403	19	q13.32	18	0	306.64	310.14	0.958769	0.999094	0.988715	-0.0299454	0.0103794	chr19:46723285-46724806
chr19	46724929	46725331	ENST00000263280	intron	11	-	402	ENSG00000090372	STRN4	15721	protein_coding	3176	1	NM_013403.3	NM_013403	19	q13.32	18	0	313.78	317.96	0.948337	0.999578	0.986854	-0.0385162	0.0127248	chr19:46724929-46725331
chr19	46725380	46725472	ENST00000263280	intron	10	-	92	ENSG00000090372	STRN4	15721	protein_coding	3176	1	NM_013403.3	NM_013403	19	q13.32	18	0	340.07	345.07	0.956077	0.99782	0.98551	-0.0294334	0.0123095	chr19:46725380-46725472
chr19	46725649	46727451	ENST00000263280	intron	9	-	1802	ENSG00000090372	STRN4	15721	protein_coding	3176	1	NM_013403.3	NM_013403	19	q13.32	18	0	377.55	408.03	0.839496	0.978832	0.9253	-0.0858033	0.0535321	chr19:46725649-46727451
chr19	46727547	46727893	ENST00000263280	intron	8	-	346	ENSG00000090372	STRN4	15721	protein_coding	3176	1	NM_013403.3	NM_013403	19	q13.32	18	0	307.85	494.81	0.547142	0.69406	0.622158	-0.0750156	0.0719025	chr19:46727547-46727893
chr19	46728008	46728617	ENST00000263280	intron	7	-	609	ENSG00000090372	STRN4	15721	protein_coding	3176	1	NM_013403.3	NM_013403	19	q13.32	18	0	350.77	357.78	0.951095	0.99574	0.980407	-0.0293119	0.0153333	chr19:46728008-46728617
chr19	46728778	46730731	ENST00000263280	intron	6	-	1953	ENSG00000090372	STRN4	15721	protein_coding	3176	1	NM_013403.3	NM_013403	19	q13.32	18	0	396.41	401.62	0.951536	0.999649	0.987028	-0.0354912	0.0126215	chr19:46728778-46730731
chr19	46730874	46733038	ENST00000263280	intron	5	-	2164	ENSG00000090372	STRN4	15721	protein_coding	3176	1	NM_013403.3	NM_013403	19	q13.32	18	0	409.23	418.97	0.926605	0.998367	0.976753	-0.0501475	0.0216149	chr19:46730874-46733038
chr19	46733237	46736822	ENST00000263280	intron	4	-	3585	ENSG00000090372	STRN4	15721	protein_coding	3176	1	NM_013403.3	NM_013403	19	q13.32	18	0	357.18	376.25	0.878615	0.989172	0.949316	-0.0707007	0.0398559	chr19:46733237-46736822
chr19	46736902	46738163	ENST00000263280	intron	3	-	1261	ENSG00000090372	STRN4	15721	protein_coding	3176	1	NM_013403.3	NM_013403	19	q13.32	18	0	351.86	356.51	0.952075	0.999374	0.986957	-0.0348819	0.0124169	chr19:46736902-46738163
chr19	46738238	46738784	ENST00000263280	intron	2	-	546	ENSG00000090372	STRN4	15721	protein_coding	3176	1	NM_013403.3	NM_013403	19	q13.32	18	0	349.82	349.9	0.996258	0.999469	0.999771	-0.00351362	-0.000301865	chr19:46738238-46738784
chr19	46738889	46746148	ENST00000263280	intron	1	-	7259	ENSG00000090372	STRN4	15721	protein_coding	3176	1	NM_013403.3	NM_013403	19	q13.32	18	0	237.21	267.05	0.795504	0.957743	0.888261	-0.0927564	0.0694828	chr19:46738889-46746148
chr19	46746091	46748026	ENST00000318584	intron	1	+	1935	ENSG00000181027	FKRP	17997	protein_coding	3411	1	NM_024301.5	NM_024301	19	q13.32	4	0	36.01	54.33	0.444487	0.85359	0.662801	-0.218314	0.190788	chr19:46746091-46748026
chr19	46748089	46748514	ENST00000318584	intron	2	+	425	ENSG00000181027	FKRP	17997	protein_coding	3411	1	NM_024301.5	NM_024301	19	q13.32	4	0	61.97	78.33	0.647271	0.899626	0.79114	-0.143869	0.108486	chr19:46748089-46748514
chr19	46748666	46755411	ENST00000318584	intron	3	+	6745	ENSG00000181027	FKRP	17997	protein_coding	3411	1	NM_024301.5	NM_024301	19	q13.32	4	1	78.25	190.29	0.251519	0.613527	0.411214	-0.159695	0.202312	chr19:46748666-46755411
chr19	46775748	46776974	ENST00000542575	intron	7	-	1226	ENSG00000105281	SLC1A5	10943	protein_coding	2882	1	NM_005628.3	NM_005628	19	q13.32	8	1	2918.25	2995.12	0.936021	0.994536	0.974335	-0.0383137	0.0202012	chr19:46775748-46776974
chr19	46777110	46777210	ENST00000542575	intron	6	-	100	ENSG00000105281	SLC1A5	10943	protein_coding	2882	1	NM_005628.3	NM_005628	19	q13.32	8	0	2111.04	2123.4	0.98648	0.998425	0.994179	-0.00769924	0.00424565	chr19:46777110-46777210
chr19	46777406	46778674	ENST00000542575	intron	5	-	1268	ENSG00000105281	SLC1A5	10943	protein_coding	2882	1	NM_005628.3	NM_005628	19	q13.32	8	0	1769.89	1814.58	0.958291	0.98724	0.975372	-0.0170809	0.0118682	chr19:46777406-46778674
chr19	46778909	46782382	ENST00000542575	intron	4	-	3473	ENSG00000105281	SLC1A5	10943	protein_coding	2882	1	NM_005628.3	NM_005628	19	q13.32	8	0	1420.37	1456.41	0.945164	0.992904	0.975254	-0.0300906	0.0176494	chr19:46778909-46782382
chr19	46782550	46784096	ENST00000542575	intron	3	-	1546	ENSG00000105281	SLC1A5	10943	protein_coding	2882	1	NM_005628.3	NM_005628	19	q13.32	8	0	2000.41	2012.85	0.978051	0.999909	0.99382	-0.0157692	0.00608886	chr19:46782550-46784096
chr19	46784145	46784516	ENST00000542575	intron	2	-	371	ENSG00000105281	SLC1A5	10943	protein_coding	2882	1	NM_005628.3	NM_005628	19	q13.32	8	0	2044.47	2065.34	0.973744	0.998438	0.989895	-0.0161508	0.00854334	chr19:46784145-46784516
chr19	46784560	46787399	ENST00000542575	intron	1	-	2839	ENSG00000105281	SLC1A5	10943	protein_coding	2882	1	NM_005628.3	NM_005628	19	q13.32	8	0	1661.37	1958.79	0.76165	0.933641	0.848161	-0.0865111	0.0854798	chr19:46784560-46787399
chr19	46838549	46838739	ENST00000263270	intron	4	-	190	ENSG00000042753	AP2S1	565	protein_coding	789	1	NM_004069.6	NM_004069	19	q13.32	5	1	2008.01	2018.11	0.977498	0.999988	0.994995	-0.0174974	0.00499243	chr19:46838549-46838739
chr19	46838800	46839464	ENST00000263270	intron	3	-	664	ENSG00000042753	AP2S1	565	protein_coding	789	1	NM_004069.6	NM_004069	19	q13.32	5	0	1651.64	1753.1	0.911134	0.965716	0.942125	-0.0309915	0.023591	chr19:46838800-46839464
chr19	46839579	46845992	ENST00000263270	intron	2	-	6413	ENSG00000042753	AP2S1	565	protein_coding	789	1	NM_004069.6	NM_004069	19	q13.32	5	0	2203.07	2648.04	0.794949	0.867264	0.831963	-0.0370137	0.0353015	chr19:46839579-46845992
chr19	46846143	46850763	ENST00000263270	intron	1	-	4620	ENSG00000042753	AP2S1	565	protein_coding	789	1	NM_004069.6	NM_004069	19	q13.32	5	0	1820.33	2167.81	0.781417	0.889001	0.839709	-0.0582924	0.0492916	chr19:46846143-46850763
chr19	47019998	47021005	ENST00000602212	intron	1	+	1007	ENSG00000130751	NPAS1	7894	protein_coding	2100	1	NM_002517.4	NM_002517	19	q13.32	12	0	30.64	34.53	0.764645	0.988149	0.887344	-0.1227	0.100804	chr19:47019998-47021005
chr19	47021170	47021611	ENST00000602212	intron	2	+	441	ENSG00000130751	NPAS1	7894	protein_coding	2100	1	NM_002517.4	NM_002517	19	q13.32	12	0	25.38	26.33	0.801752	0.995414	0.963919	-0.162167	0.0314949	chr19:47021170-47021611
chr19	47021848	47032277	ENST00000602212	intron	3	+	10429	ENSG00000130751	NPAS1	7894	protein_coding	2100	1	NM_002517.4	NM_002517	19	q13.32	12	0	19.4	23.11	0.572627	0.992478	0.839463	-0.266837	0.153015	chr19:47021848-47032277
chr19	47032352	47032642	ENST00000602212	intron	4	+	290	ENSG00000130751	NPAS1	7894	protein_coding	2100	1	NM_002517.4	NM_002517	19	q13.32	12	0	24.08	25.59	0.780771	0.993147	0.940993	-0.160221	0.0521548	chr19:47032352-47032642
chr19	47032733	47035963	ENST00000602212	intron	5	+	3230	ENSG00000130751	NPAS1	7894	protein_coding	2100	1	NM_002517.4	NM_002517	19	q13.32	12	0	41.05	48.81	0.461966	0.994924	0.841016	-0.37905	0.153908	chr19:47032733-47035963
chr19	47036130	47039035	ENST00000602212	intron	6	+	2905	ENSG00000130751	NPAS1	7894	protein_coding	2100	1	NM_002517.4	NM_002517	19	q13.32	12	0	46.14	61.29	0.419215	0.947648	0.752814	-0.3336	0.194833	chr19:47036130-47039035
chr19	47039152	47039406	ENST00000602212	intron	7	+	254	ENSG00000130751	NPAS1	7894	protein_coding	2100	1	NM_002517.4	NM_002517	19	q13.32	12	0	31.44	36.1	0.637062	0.988195	0.870914	-0.233852	0.117281	chr19:47039152-47039406
chr19	47039565	47040443	ENST00000602212	intron	8	+	878	ENSG00000130751	NPAS1	7894	protein_coding	2100	1	NM_002517.4	NM_002517	19	q13.32	12	0	29.63	46.9	0.299431	0.910608	0.63177	-0.332338	0.278838	chr19:47039565-47040443
chr19	47040551	47040977	ENST00000602212	intron	9	+	426	ENSG00000130751	NPAS1	7894	protein_coding	2100	1	NM_002517.4	NM_002517	19	q13.32	12	0	11.3	50.15	0.054789	0.507376	0.225324	-0.170535	0.282052	chr19:47040551-47040977
chr19	47041126	47042809	ENST00000602212	intron	10	+	1683	ENSG00000130751	NPAS1	7894	protein_coding	2100	1	NM_002517.4	NM_002517	19	q13.32	12	0	30.64	41.97	0.406917	0.974491	0.730045	-0.323128	0.244445	chr19:47041126-47042809
chr19	47042905	47045190	ENST00000602212	intron	11	+	2285	ENSG00000130751	NPAS1	7894	protein_coding	2100	1	NM_002517.4	NM_002517	19	q13.32	12	1	60.97	71.89	0.634064	0.987976	0.848101	-0.214037	0.139875	chr19:47042905-47045190
chr19	47046253	47046592	ENST00000253047	intron	2	-	339	ENSG00000130748	TMEM160	26042	protein_coding	655	1	NM_017854.2	NM_017854	19	q13.32	3	1	131.55	141.53	0.799247	0.994657	0.929485	-0.130238	0.0651723	chr19:47046253-47046592
chr19	47046686	47048406	ENST00000253047	intron	1	-	1720	ENSG00000130748	TMEM160	26042	protein_coding	655	1	NM_017854.2	NM_017854	19	q13.32	3	0	181.16	189.15	0.859422	0.997973	0.957758	-0.0983369	0.0402141	chr19:47046686-47048406
chr19	47067870	47069091	ENST00000253048	intron	14	-	1221	ENSG00000130749	ZC3H4	17808	protein_coding	6143	1	NM_015168.2	NM_015168	19	q13.32	15	1	50.58	70.56	0.544288	0.852112	0.716837	-0.172548	0.135275	chr19:47067870-47069091
chr19	47069344	47071777	ENST00000253048	intron	13	-	2433	ENSG00000130749	ZC3H4	17808	protein_coding	6143	1	NM_015168.2	NM_015168	19	q13.32	15	0	56.37	76.93	0.575556	0.8605	0.732744	-0.157188	0.127756	chr19:47069344-47071777
chr19	47072122	47072351	ENST00000253048	intron	12	-	229	ENSG00000130749	ZC3H4	17808	protein_coding	6143	1	NM_015168.2	NM_015168	19	q13.32	15	0	44.26	45.47	0.869813	0.998247	0.973389	-0.103576	0.0248582	chr19:47072122-47072351
chr19	47072714	47081512	ENST00000253048	intron	11	-	8798	ENSG00000130749	ZC3H4	17808	protein_coding	6143	1	NM_015168.2	NM_015168	19	q13.32	15	0	59.74	60.45	0.945334	0.997679	0.988255	-0.0429205	0.00942403	chr19:47072714-47081512
chr19	47081623	47082183	ENST00000253048	intron	10	-	560	ENSG00000130749	ZC3H4	17808	protein_coding	6143	1	NM_015168.2	NM_015168	19	q13.32	15	0	68.56	68.78	0.97133	0.998127	0.996801	-0.025471	0.0013255	chr19:47081623-47082183
chr19	47082296	47084344	ENST00000253048	intron	9	-	2048	ENSG00000130749	ZC3H4	17808	protein_coding	6143	1	NM_015168.2	NM_015168	19	q13.32	15	0	86.77	89.78	0.877306	0.997484	0.966474	-0.0891673	0.03101	chr19:47082296-47084344
chr19	47084456	47085055	ENST00000253048	intron	8	-	599	ENSG00000130749	ZC3H4	17808	protein_coding	6143	1	NM_015168.2	NM_015168	19	q13.32	15	0	86.21	87.49	0.932061	0.999	0.98537	-0.0533092	0.0136301	chr19:47084456-47085055
chr19	47085196	47085317	ENST00000253048	intron	7	-	121	ENSG00000130749	ZC3H4	17808	protein_coding	6143	1	NM_015168.2	NM_015168	19	q13.32	15	0	97.3	97.97	0.956619	0.99965	0.993161	-0.0365419	0.0064888	chr19:47085196-47085317
chr19	47085415	47086383	ENST00000253048	intron	6	-	968	ENSG00000130749	ZC3H4	17808	protein_coding	6143	1	NM_015168.2	NM_015168	19	q13.32	15	0	83.59	84.16	0.959709	0.9991	0.993227	-0.0335187	0.00587298	chr19:47085415-47086383
chr19	47086539	47089966	ENST00000253048	intron	5	-	3427	ENSG00000130749	ZC3H4	17808	protein_coding	6143	1	NM_015168.2	NM_015168	19	q13.32	15	0	70.32	71.16	0.938062	0.999204	0.988196	-0.0501339	0.0110081	chr19:47086539-47089966
chr19	47090190	47093969	ENST00000253048	intron	4	-	3779	ENSG00000130749	ZC3H4	17808	protein_coding	6143	1	NM_015168.2	NM_015168	19	q13.32	15	0	101.21	101.79	0.966843	0.998923	0.994302	-0.0274594	0.00462106	chr19:47090190-47093969
chr19	47094081	47094388	ENST00000253048	intron	3	-	307	ENSG00000130749	ZC3H4	17808	protein_coding	6143	1	NM_015168.2	NM_015168	19	q13.32	15	0	98.96	99.15	0.980696	0.998716	0.998084	-0.0173873	0.000632216	chr19:47094081-47094388
chr19	47094609	47112423	ENST00000253048	intron	2	-	17814	ENSG00000130749	ZC3H4	17808	protein_coding	6143	1	NM_015168.2	NM_015168	19	q13.32	15	0	7.7	48.67	0.0331862	0.376751	0.158208	-0.125022	0.218542	chr19:47094609-47112423
chr19	47112590	47113719	ENST00000253048	intron	1	-	1129	ENSG00000130749	ZC3H4	17808	protein_coding	6143	1	NM_015168.2	NM_015168	19	q13.32	15	0	NA	NA	NA	NA	NA	NA	NA	chr19:47112590-47113719
chr19	47221919	47226563	ENST00000439096	intron	3	-	4644	ENSG00000105327	BBC3	17868	protein_coding	1846	1	NM_014417.5	NM_014417	19	q13.32	4	1	152.47	210.53	0.417473	0.947878	0.72422	-0.306746	0.223658	chr19:47221919-47226563
chr19	47226755	47228157	ENST00000439096	intron	2	-	1402	ENSG00000105327	BBC3	17868	protein_coding	1846	1	NM_014417.5	NM_014417	19	q13.32	4	0	51.12	92	0.313157	0.747561	0.555652	-0.242495	0.191909	chr19:47226755-47228157
chr19	47228447	47230928	ENST00000439096	intron	1	-	2481	ENSG00000105327	BBC3	17868	protein_coding	1846	1	NM_014417.5	NM_014417	19	q13.32	4	0	37.78	129.75	0.107077	0.523247	0.291175	-0.184099	0.232072	chr19:47228447-47230928
chr19	47256610	47258329	ENST00000221922	intron	1	+	1719	ENSG00000105321	CCDC9	24560	protein_coding	2027	1	NM_015603.3	NM_015603	19	q13.32	12	0	60.89	120.56	0.353633	0.679691	0.50506	-0.151427	0.174631	chr19:47256610-47258329
chr19	47258404	47258558	ENST00000221922	intron	2	+	154	ENSG00000105321	CCDC9	24560	protein_coding	2027	1	NM_015603.3	NM_015603	19	q13.32	12	0	134.88	141.42	0.854274	0.996716	0.953755	-0.0994811	0.042961	chr19:47258404-47258558
chr19	47258664	47260320	ENST00000221922	intron	3	+	1656	ENSG00000105321	CCDC9	24560	protein_coding	2027	1	NM_015603.3	NM_015603	19	q13.32	12	0	178.88	188.59	0.860477	0.993078	0.948513	-0.0880351	0.0445652	chr19:47258664-47260320
chr19	47260423	47260587	ENST00000221922	intron	4	+	164	ENSG00000105321	CCDC9	24560	protein_coding	2027	1	NM_015603.3	NM_015603	19	q13.32	12	0	109.53	110.89	0.944461	0.998769	0.987736	-0.043275	0.0110332	chr19:47260423-47260587
chr19	47260840	47264602	ENST00000221922	intron	5	+	3762	ENSG00000105321	CCDC9	24560	protein_coding	2027	1	NM_015603.3	NM_015603	19	q13.32	12	0	113.07	117.56	0.865879	0.998532	0.961807	-0.0959275	0.0367254	chr19:47260840-47264602
chr19	47264687	47264772	ENST00000221922	intron	6	+	85	ENSG00000105321	CCDC9	24560	protein_coding	2027	1	NM_015603.3	NM_015603	19	q13.32	12	0	113.99	118.03	0.864807	0.998723	0.965771	-0.100964	0.0329521	chr19:47264687-47264772
chr19	47264947	47266610	ENST00000221922	intron	7	+	1663	ENSG00000105321	CCDC9	24560	protein_coding	2027	1	NM_015603.3	NM_015603	19	q13.32	12	0	122.66	139.37	0.696881	0.987978	0.880103	-0.183222	0.107874	chr19:47264947-47266610
chr19	47266793	47270406	ENST00000221922	intron	8	+	3613	ENSG00000105321	CCDC9	24560	protein_coding	2027	1	NM_015603.3	NM_015603	19	q13.32	12	0	139.18	149.67	0.795464	0.99306	0.929912	-0.134448	0.0631474	chr19:47266793-47270406
chr19	47270454	47270552	ENST00000221922	intron	9	+	98	ENSG00000105321	CCDC9	24560	protein_coding	2027	1	NM_015603.3	NM_015603	19	q13.32	12	0	164.63	166.56	0.955422	0.99877	0.988413	-0.0329905	0.0103579	chr19:47270454-47270552
chr19	47270689	47271081	ENST00000221922	intron	10	+	392	ENSG00000105321	CCDC9	24560	protein_coding	2027	1	NM_015603.3	NM_015603	19	q13.32	12	0	198.32	200.49	0.958195	0.998889	0.989177	-0.0309818	0.00971251	chr19:47270689-47271081
chr19	47271188	47271273	ENST00000221922	intron	11	+	85	ENSG00000105321	CCDC9	24560	protein_coding	2027	1	NM_015603.3	NM_015603	19	q13.32	12	1	212.74	214.88	0.958144	0.999646	0.990041	-0.0318969	0.00960493	chr19:47271188-47271273
chr19	47349353	47352753	ENST00000328771	intron	1	+	3400	ENSG00000134815	DHX34	16719	protein_coding	4338	1	NM_014681.6	NM_014681	19	q13.32	17	0	13.7	22.16	0.28073	0.918305	0.618231	-0.337501	0.300074	chr19:47349353-47352753
chr19	47353736	47355038	ENST00000328771	intron	2	+	1302	ENSG00000134815	DHX34	16719	protein_coding	4338	1	NM_014681.6	NM_014681	19	q13.32	17	0	35.04	35.4	0.935603	0.996271	0.989831	-0.0542277	0.00644057	chr19:47353736-47355038
chr19	47355351	47357865	ENST00000328771	intron	3	+	2514	ENSG00000134815	DHX34	16719	protein_coding	4338	1	NM_014681.6	NM_014681	19	q13.32	17	0	36.16	36.64	0.926527	0.997303	0.9869	-0.0603724	0.0104037	chr19:47355351-47357865
chr19	47358121	47359967	ENST00000328771	intron	4	+	1846	ENSG00000134815	DHX34	16719	protein_coding	4338	1	NM_014681.6	NM_014681	19	q13.32	17	0	34.66	35.53	0.892814	0.997145	0.975514	-0.0826993	0.0216316	chr19:47358121-47359967
chr19	47360071	47362475	ENST00000328771	intron	5	+	2404	ENSG00000134815	DHX34	16719	protein_coding	4338	1	NM_014681.6	NM_014681	19	q13.32	17	0	32.47	33.49	0.885868	0.99593	0.969543	-0.083675	0.0263864	chr19:47360071-47362475
chr19	47362694	47366980	ENST00000328771	intron	6	+	4286	ENSG00000134815	DHX34	16719	protein_coding	4338	1	NM_014681.6	NM_014681	19	q13.32	17	0	43.71	48.15	0.698939	0.993656	0.907788	-0.208849	0.0858683	chr19:47362694-47366980
chr19	47367156	47372729	ENST00000328771	intron	7	+	5573	ENSG00000134815	DHX34	16719	protein_coding	4338	1	NM_014681.6	NM_014681	19	q13.32	17	0	29.12	29.78	0.881925	0.996961	0.977837	-0.0959123	0.0191238	chr19:47367156-47372729
chr19	47372924	47373598	ENST00000328771	intron	8	+	674	ENSG00000134815	DHX34	16719	protein_coding	4338	1	NM_014681.6	NM_014681	19	q13.32	17	0	49.64	50.08	0.947138	0.997366	0.991214	-0.0440765	0.00615158	chr19:47372924-47373598
chr19	47373701	47375465	ENST00000328771	intron	9	+	1764	ENSG00000134815	DHX34	16719	protein_coding	4338	1	NM_014681.6	NM_014681	19	q13.32	17	0	51.78	52.1	0.955733	0.997966	0.993858	-0.0381251	0.00410817	chr19:47373701-47375465
chr19	47375709	47375923	ENST00000328771	intron	10	+	214	ENSG00000134815	DHX34	16719	protein_coding	4338	1	NM_014681.6	NM_014681	19	q13.32	17	0	24.63	28.56	0.570313	0.996538	0.862395	-0.292082	0.134143	chr19:47375709-47375923
chr19	47376098	47376442	ENST00000328771	intron	11	+	344	ENSG00000134815	DHX34	16719	protein_coding	4338	1	NM_014681.6	NM_014681	19	q13.32	17	0	39.55	44.55	0.699828	0.982642	0.887767	-0.187939	0.094875	chr19:47376098-47376442
chr19	47376561	47377099	ENST00000328771	intron	12	+	538	ENSG00000134815	DHX34	16719	protein_coding	4338	1	NM_014681.6	NM_014681	19	q13.32	17	0	34.48	63.21	0.314371	0.762577	0.545483	-0.231112	0.217093	chr19:47376561-47377099
chr19	47377207	47379709	ENST00000328771	intron	13	+	2502	ENSG00000134815	DHX34	16719	protein_coding	4338	1	NM_014681.6	NM_014681	19	q13.32	17	0	40.21	41.86	0.823447	0.998302	0.960583	-0.137135	0.0377196	chr19:47377207-47379709
chr19	47379986	47380815	ENST00000328771	intron	14	+	829	ENSG00000134815	DHX34	16719	protein_coding	4338	1	NM_014681.6	NM_014681	19	q13.32	17	0	61.85	62.37	0.946055	0.998671	0.991663	-0.0456078	0.00700861	chr19:47379986-47380815
chr19	47380993	47381185	ENST00000328771	intron	15	+	192	ENSG00000134815	DHX34	16719	protein_coding	4338	1	NM_014681.6	NM_014681	19	q13.32	17	0	82.47	91.74	0.716756	0.987998	0.898954	-0.182198	0.089044	chr19:47380993-47381185
chr19	47381325	47381979	ENST00000328771	intron	16	+	654	ENSG00000134815	DHX34	16719	protein_coding	4338	1	NM_014681.6	NM_014681	19	q13.32	17	1	55.78	63.4	0.648465	0.98905	0.879811	-0.231345	0.109239	chr19:47381325-47381979
chr19	47403554	47406459	ENST00000558555	intron	12	-	2905	ENSG00000105419	MEIS3	29537	protein_coding	2021	1	NM_001301059.2	NM_001346148	19	q13.32	13	1	267.23	421.4	0.498571	0.746643	0.634148	-0.135577	0.112495	chr19:47403554-47406459
chr19	47406527	47406887	ENST00000558555	intron	11	-	360	ENSG00000105419	MEIS3	29537	protein_coding	2021	1	NM_001301059.2	NM_001346148	19	q13.32	13	0	372.38	421.29	0.805999	0.940061	0.883904	-0.0779054	0.0561572	chr19:47406527-47406887
chr19	47406972	47407078	ENST00000558555	intron	10	-	106	ENSG00000105419	MEIS3	29537	protein_coding	2021	1	NM_001301059.2	NM_001346148	19	q13.32	13	0	362.95	387.78	0.875361	0.977123	0.935969	-0.060608	0.0411546	chr19:47406972-47407078
chr19	47407138	47407351	ENST00000558555	intron	9	-	213	ENSG00000105419	MEIS3	29537	protein_coding	2021	1	NM_001301059.2	NM_001346148	19	q13.32	13	0	399.81	403.55	0.964074	0.99942	0.990732	-0.0266578	0.00868752	chr19:47407138-47407351
chr19	47407429	47409098	ENST00000558555	intron	8	-	1669	ENSG00000105419	MEIS3	29537	protein_coding	2021	1	NM_001301059.2	NM_001346148	19	q13.32	13	0	418.45	487.36	0.796981	0.90971	0.858606	-0.0616241	0.0511046	chr19:47407429-47409098
chr19	47409248	47409435	ENST00000558555	intron	7	-	187	ENSG00000105419	MEIS3	29537	protein_coding	2021	1	NM_001301059.2	NM_001346148	19	q13.32	13	0	414.07	429.03	0.913291	0.993211	0.965131	-0.0518395	0.0280806	chr19:47409248-47409435
chr19	47409548	47414716	ENST00000558555	intron	6	-	5168	ENSG00000105419	MEIS3	29537	protein_coding	2021	1	NM_001301059.2	NM_001346148	19	q13.32	13	0	309.36	338.51	0.835169	0.964809	0.913887	-0.0787184	0.0509221	chr19:47409548-47414716
chr19	47414867	47415050	ENST00000558555	intron	5	-	183	ENSG00000105419	MEIS3	29537	protein_coding	2021	1	NM_001301059.2	NM_001346148	19	q13.32	13	0	166.07	281.32	0.476033	0.704075	0.590324	-0.114291	0.11375	chr19:47414867-47415050
chr19	47415102	47416651	ENST00000558555	intron	4	-	1549	ENSG00000105419	MEIS3	29537	protein_coding	2021	1	NM_001301059.2	NM_001346148	19	q13.32	13	0	235.7	304.47	0.645786	0.878808	0.774132	-0.128346	0.104676	chr19:47415102-47416651
chr19	47416703	47416803	ENST00000558555	intron	3	-	100	ENSG00000105419	MEIS3	29537	protein_coding	2021	1	NM_001301059.2	NM_001346148	19	q13.32	13	0	303.32	305.82	0.963096	0.999678	0.991825	-0.0287294	0.0078525	chr19:47416703-47416803
chr19	47416964	47417177	ENST00000558555	intron	2	-	213	ENSG00000105419	MEIS3	29537	protein_coding	2021	1	NM_001301059.2	NM_001346148	19	q13.32	13	0	363.03	364.18	0.981416	0.999865	0.996842	-0.0154267	0.00302325	chr19:47416964-47417177
chr19	47417351	47419069	ENST00000558555	intron	1	-	1718	ENSG00000105419	MEIS3	29537	protein_coding	2021	1	NM_001301059.2	NM_001346148	19	q13.32	13	0	253.41	265.12	0.891214	0.993252	0.955831	-0.0646172	0.0374208	chr19:47417351-47419069
chr19	47475545	47476531	ENST00000338134	intron	11	-	986	ENSG00000118162	KPTN	6404	protein_coding	1636	1	NM_007059.4	NM_001291296	19	q13.32	12	1	31.6	32.7	0.842983	0.998358	0.966361	-0.123378	0.0319971	chr19:47475545-47476531
chr19	47476715	47476802	ENST00000338134	intron	10	-	87	ENSG00000118162	KPTN	6404	protein_coding	1636	1	NM_007059.4	NM_001291296	19	q13.32	12	0	45.78	45.99	0.961482	0.996769	0.995434	-0.0339513	0.00133523	chr19:47476715-47476802
chr19	47476939	47477705	ENST00000338134	intron	9	-	766	ENSG00000118162	KPTN	6404	protein_coding	1636	1	NM_007059.4	NM_001291296	19	q13.32	12	0	45.55	47.16	0.845177	0.997643	0.965861	-0.120684	0.0317825	chr19:47476939-47477705
chr19	47477782	47479862	ENST00000338134	intron	8	-	2080	ENSG00000118162	KPTN	6404	protein_coding	1636	1	NM_007059.4	NM_001291296	19	q13.32	12	0	56.42	58.19	0.879661	0.99776	0.969582	-0.0899214	0.0281774	chr19:47477782-47479862
chr19	47479941	47480297	ENST00000338134	intron	7	-	356	ENSG00000118162	KPTN	6404	protein_coding	1636	1	NM_007059.4	NM_001291296	19	q13.32	12	0	51.99	52.19	0.965307	0.997786	0.996168	-0.0308604	0.00161845	chr19:47479941-47480297
chr19	47480408	47480759	ENST00000338134	intron	6	-	351	ENSG00000118162	KPTN	6404	protein_coding	1636	1	NM_007059.4	NM_001291296	19	q13.32	12	0	38.33	58.45	0.368871	0.88965	0.655774	-0.286903	0.233876	chr19:47480408-47480759
chr19	47480834	47480957	ENST00000338134	intron	5	-	123	ENSG00000118162	KPTN	6404	protein_coding	1636	1	NM_007059.4	NM_001291296	19	q13.32	12	0	42.03	42.52	0.925014	0.997972	0.988476	-0.0634617	0.00949557	chr19:47480834-47480957
chr19	47481034	47483160	ENST00000338134	intron	4	-	2126	ENSG00000118162	KPTN	6404	protein_coding	1636	1	NM_007059.4	NM_001291296	19	q13.32	12	0	50.16	65.77	0.545716	0.919082	0.762658	-0.216942	0.156424	chr19:47481034-47483160
chr19	47483216	47483294	ENST00000338134	intron	3	-	78	ENSG00000118162	KPTN	6404	protein_coding	1636	1	NM_007059.4	NM_001291296	19	q13.32	12	0	61.58	66.37	0.766045	0.995124	0.927829	-0.161783	0.0672952	chr19:47483216-47483294
chr19	47483380	47483501	ENST00000338134	intron	2	-	121	ENSG00000118162	KPTN	6404	protein_coding	1636	1	NM_007059.4	NM_001291296	19	q13.32	12	0	56.7	59.88	0.812066	0.997105	0.946894	-0.134828	0.050211	chr19:47483380-47483501
chr19	47483585	47483934	ENST00000338134	intron	1	-	349	ENSG00000118162	KPTN	6404	protein_coding	1636	1	NM_007059.4	NM_001291296	19	q13.32	12	0	52.37	56.59	0.745324	0.995118	0.925429	-0.180105	0.0696898	chr19:47483585-47483934
chr19	47488390	47489710	ENST00000263354	intron	10	-	1320	ENSG00000105402	NAPA	7641	protein_coding	1662	1	NM_003827.4	NM_003827	19	q13.33	11	1	728.37	743.03	0.952246	0.995992	0.98027	-0.0280242	0.0157223	chr19:47488390-47489710
chr19	47489762	47490787	ENST00000263354	intron	9	-	1025	ENSG00000105402	NAPA	7641	protein_coding	1662	1	NM_003827.4	NM_003827	19	q13.33	11	0	675.47	681.41	0.976889	0.998175	0.991283	-0.014394	0.00689254	chr19:47489762-47490787
chr19	47490857	47492014	ENST00000263354	intron	8	-	1157	ENSG00000105402	NAPA	7641	protein_coding	1662	1	NM_003827.4	NM_003827	19	q13.33	11	0	765.23	787.66	0.934625	0.992554	0.971523	-0.0368987	0.0210303	chr19:47490857-47492014
chr19	47492120	47492960	ENST00000263354	intron	7	-	840	ENSG00000105402	NAPA	7641	protein_coding	1662	1	NM_003827.4	NM_003827	19	q13.33	11	0	636.14	725.93	0.803346	0.935574	0.87631	-0.0729644	0.0592638	chr19:47492120-47492960
chr19	47493046	47493118	ENST00000263354	intron	6	-	72	ENSG00000105402	NAPA	7641	protein_coding	1662	1	NM_003827.4	NM_003827	19	q13.33	11	0	527.36	592.89	0.809716	0.94844	0.889474	-0.0797576	0.0589665	chr19:47493046-47493118
chr19	47493175	47493415	ENST00000263354	intron	5	-	240	ENSG00000105402	NAPA	7641	protein_coding	1662	1	NM_003827.4	NM_003827	19	q13.33	11	0	673.48	683.11	0.958507	0.998488	0.985903	-0.0273958	0.0125848	chr19:47493175-47493415
chr19	47493494	47495549	ENST00000263354	intron	4	-	2055	ENSG00000105402	NAPA	7641	protein_coding	1662	1	NM_003827.4	NM_003827	19	q13.33	11	0	729.58	765.73	0.902845	0.982917	0.95279	-0.0499451	0.0301273	chr19:47493494-47495549
chr19	47495597	47500632	ENST00000263354	intron	3	-	5035	ENSG00000105402	NAPA	7641	protein_coding	1662	1	NM_003827.4	NM_003827	19	q13.33	11	0	658.63	709.29	0.892514	0.957299	0.928576	-0.0360624	0.0287225	chr19:47495597-47500632
chr19	47500750	47503422	ENST00000263354	intron	2	-	2672	ENSG00000105402	NAPA	7641	protein_coding	1662	1	NM_003827.4	NM_003827	19	q13.33	11	0	481.29	494.88	0.921818	0.997077	0.972539	-0.0507204	0.0245378	chr19:47500750-47503422
chr19	47503503	47514842	ENST00000263354	intron	1	-	11339	ENSG00000105402	NAPA	7641	protein_coding	1662	1	NM_003827.4	NM_003827	19	q13.33	11	0	550.89	588.33	0.899403	0.963448	0.936362	-0.0369589	0.0270853	chr19:47503503-47514842
chr19	47609169	47670442	ENST00000594866	intron	1	+	61273	ENSG00000063169	BICRA	4332	protein_coding	5687	1	NM_001394372.1	NM_001394372	19	q13.33	15	0	19.6	25.34	0.455783	0.966421	0.773481	-0.317697	0.192941	chr19:47609169-47670442
chr19	47670545	47673569	ENST00000594866	intron	2	+	3024	ENSG00000063169	BICRA	4332	protein_coding	5687	1	NM_001394372.1	NM_001394372	19	q13.33	15	0	40.44	44.88	0.696613	0.991558	0.90107	-0.204456	0.0904886	chr19:47670545-47673569
chr19	47673616	47673719	ENST00000594866	intron	3	+	103	ENSG00000063169	BICRA	4332	protein_coding	5687	1	NM_001394372.1	NM_001394372	19	q13.33	15	0	40.66	42.56	0.828743	0.997094	0.955357	-0.126614	0.0417369	chr19:47673616-47673719
chr19	47673763	47675850	ENST00000594866	intron	4	+	2087	ENSG00000063169	BICRA	4332	protein_coding	5687	1	NM_001394372.1	NM_001394372	19	q13.33	15	0	40.42	41.36	0.908612	0.996402	0.977273	-0.068661	0.0191288	chr19:47673763-47675850
chr19	47675917	47679320	ENST00000594866	intron	5	+	3403	ENSG00000063169	BICRA	4332	protein_coding	5687	1	NM_001394372.1	NM_001394372	19	q13.33	15	0	44.49	47.49	0.797437	0.995586	0.936829	-0.139392	0.0587576	chr19:47675917-47679320
chr19	47681277	47681975	ENST00000594866	intron	6	+	698	ENSG00000063169	BICRA	4332	protein_coding	5687	1	NM_001394372.1	NM_001394372	19	q13.33	15	0	38.23	52.33	0.485585	0.909998	0.730556	-0.244971	0.179442	chr19:47681277-47681975
chr19	47682153	47694114	ENST00000594866	intron	7	+	11961	ENSG00000063169	BICRA	4332	protein_coding	5687	1	NM_001394372.1	NM_001394372	19	q13.33	15	0	43.63	58.12	0.508232	0.922547	0.750688	-0.242456	0.171859	chr19:47682153-47694114
chr19	47694727	47694899	ENST00000594866	intron	8	+	172	ENSG00000063169	BICRA	4332	protein_coding	5687	1	NM_001394372.1	NM_001394372	19	q13.33	15	0	49.05	50.52	0.880589	0.997389	0.970903	-0.0903135	0.0264867	chr19:47694727-47694899
chr19	47695081	47695364	ENST00000594866	intron	9	+	283	ENSG00000063169	BICRA	4332	protein_coding	5687	1	NM_001394372.1	NM_001394372	19	q13.33	15	0	36.47	41.03	0.697292	0.979788	0.888862	-0.191569	0.0909265	chr19:47695081-47695364
chr19	47695475	47696450	ENST00000594866	intron	10	+	975	ENSG00000063169	BICRA	4332	protein_coding	5687	1	NM_001394372.1	NM_001394372	19	q13.33	15	0	51.1	54.19	0.78763	0.997176	0.942978	-0.155349	0.054198	chr19:47695475-47696450
chr19	47696513	47698633	ENST00000594866	intron	11	+	2120	ENSG00000063169	BICRA	4332	protein_coding	5687	1	NM_001394372.1	NM_001394372	19	q13.33	15	0	57.19	67.75	0.683712	0.952023	0.844133	-0.160421	0.10789	chr19:47696513-47698633
chr19	47698783	47698964	ENST00000594866	intron	12	+	181	ENSG00000063169	BICRA	4332	protein_coding	5687	1	NM_001394372.1	NM_001394372	19	q13.33	15	0	45.04	45.95	0.911425	0.997598	0.980196	-0.068771	0.0174018	chr19:47698783-47698964
chr19	47699060	47699302	ENST00000594866	intron	13	+	242	ENSG00000063169	BICRA	4332	protein_coding	5687	1	NM_001394372.1	NM_001394372	19	q13.33	15	0	46.88	49.04	0.851675	0.994728	0.955954	-0.104279	0.0387737	chr19:47699060-47699302
chr19	47699406	47701327	ENST00000594866	intron	14	+	1921	ENSG00000063169	BICRA	4332	protein_coding	5687	1	NM_001394372.1	NM_001394372	19	q13.33	15	1	57.21	61.16	0.810522	0.993265	0.935415	-0.124893	0.0578497	chr19:47699406-47701327
chr19	47713539	47716557	ENST00000263277	intron	1	+	3018	ENSG00000024422	EHD2	3243	protein_coding	3506	1	NM_014601.4	NM_014601	19	q13.33	6	0	733.32	831.08	0.830143	0.92038	0.88237	-0.0522265	0.0380102	chr19:47713539-47716557
chr19	47717017	47718508	ENST00000263277	intron	2	+	1491	ENSG00000024422	EHD2	3243	protein_coding	3506	1	NM_014601.4	NM_014601	19	q13.33	6	0	1603.64	1662.34	0.946538	0.979279	0.964688	-0.0181506	0.0145909	chr19:47717017-47718508
chr19	47718607	47725811	ENST00000263277	intron	3	+	7204	ENSG00000024422	EHD2	3243	protein_coding	3506	1	NM_014601.4	NM_014601	19	q13.33	6	0	948.6	955.58	0.968743	0.999955	0.992696	-0.0239526	0.00725925	chr19:47718607-47725811
chr19	47726225	47736368	ENST00000263277	intron	4	+	10143	ENSG00000024422	EHD2	3243	protein_coding	3506	1	NM_014601.4	NM_014601	19	q13.33	6	0	1863.81	1891.47	0.964854	0.997228	0.985376	-0.0205222	0.0118511	chr19:47726225-47736368
chr19	47736534	47740880	ENST00000263277	intron	5	+	4346	ENSG00000024422	EHD2	3243	protein_coding	3506	1	NM_014601.4	NM_014601	19	q13.33	6	1	1743.59	1963.38	0.809277	0.951555	0.888055	-0.078778	0.0635002	chr19:47736534-47740880
chr19	47745784	47746966	ENST00000246802	intron	1	+	1182	ENSG00000105373	NOP53	4333	protein_coding	1504	1	NM_015710.5	NM_015710	19	q13.33	13	0	1128.6	1164.14	0.918948	0.995824	0.969471	-0.0505233	0.0263534	chr19:47745784-47746966
chr19	47747032	47750177	ENST00000246802	intron	2	+	3145	ENSG00000105373	NOP53	4333	protein_coding	1504	1	NM_015710.5	NM_015710	19	q13.33	13	0	1579.63	1605.49	0.946368	0.999216	0.983893	-0.0375249	0.0153231	chr19:47747032-47750177
chr19	47750287	47750907	ENST00000246802	intron	3	+	620	ENSG00000105373	NOP53	4333	protein_coding	1504	1	NM_015710.5	NM_015710	19	q13.33	13	0	1818.59	1819.58	0.997442	0.999916	0.999456	-0.00201381	0.000460142	chr19:47750287-47750907
chr19	47751108	47751519	ENST00000246802	intron	4	+	411	ENSG00000105373	NOP53	4333	protein_coding	1504	1	NM_015710.5	NM_015710	19	q13.33	13	0	1333.38	1335.84	0.991633	0.999885	0.998158	-0.0065257	0.00172642	chr19:47751108-47751519
chr19	47751591	47752511	ENST00000246802	intron	5	+	920	ENSG00000105373	NOP53	4333	protein_coding	1504	1	NM_015710.5	NM_015710	19	q13.33	13	0	1294.25	1294.74	0.997006	0.999957	0.999622	-0.00261548	0.000335058	chr19:47751591-47752511
chr19	47752608	47754526	ENST00000246802	intron	6	+	1918	ENSG00000105373	NOP53	4333	protein_coding	1504	1	NM_015710.5	NM_015710	19	q13.33	13	0	1074.44	1093.77	0.952589	0.99675	0.982327	-0.0297381	0.0144223	chr19:47752608-47754526
chr19	47754632	47754708	ENST00000246802	intron	7	+	76	ENSG00000105373	NOP53	4333	protein_coding	1504	1	NM_015710.5	NM_015710	19	q13.33	13	0	1177.19	1215.88	0.9199	0.993173	0.968179	-0.0482794	0.0249937	chr19:47754632-47754708
chr19	47754892	47755347	ENST00000246802	intron	8	+	455	ENSG00000105373	NOP53	4333	protein_coding	1504	1	NM_015710.5	NM_015710	19	q13.33	13	0	1205.38	1208.6	0.986995	0.999953	0.997336	-0.010341	0.00261711	chr19:47754892-47755347
chr19	47755524	47755755	ENST00000246802	intron	9	+	231	ENSG00000105373	NOP53	4333	protein_coding	1504	1	NM_015710.5	NM_015710	19	q13.33	13	0	1068.49	1069.89	0.991253	0.999966	0.998691	-0.00743823	0.00127413	chr19:47755524-47755755
chr19	47755823	47756527	ENST00000246802	intron	10	+	704	ENSG00000105373	NOP53	4333	protein_coding	1504	1	NM_015710.5	NM_015710	19	q13.33	13	0	1188.84	1238.44	0.901769	0.990393	0.95995	-0.0581803	0.0304435	chr19:47755823-47756527
chr19	47756605	47756687	ENST00000246802	intron	11	+	82	ENSG00000105373	NOP53	4333	protein_coding	1504	1	NM_015710.5	NM_015710	19	q13.33	13	0	1009.58	1014.27	0.984356	0.999495	0.995376	-0.0110195	0.00411924	chr19:47756605-47756687
chr19	47756745	47756998	ENST00000246802	intron	12	+	253	ENSG00000105373	NOP53	4333	protein_coding	1504	1	NM_015710.5	NM_015710	19	q13.33	13	1	411.27	419.97	0.934951	0.997737	0.979284	-0.0443331	0.0184524	chr19:47756745-47756998
chr19	47778815	47780724	ENST00000601048	intron	1	+	1909	ENSG00000178980	SELENOW	10752	protein_coding	758	1	NM_003009.4	NM_003009	19	q13.33	6	0	1015.84	1102.84	0.865101	0.962368	0.921113	-0.0560116	0.0412548	chr19:47778815-47780724
chr19	47780750	47780863	ENST00000601048	intron	2	+	113	ENSG00000178980	SELENOW	10752	protein_coding	758	1	NM_003009.4	NM_003009	19	q13.33	6	0	1090.55	1118.55	0.932939	0.996649	0.974968	-0.0420286	0.0216813	chr19:47780750-47780863
chr19	47780918	47781107	ENST00000601048	intron	3	+	189	ENSG00000178980	SELENOW	10752	protein_coding	758	1	NM_003009.4	NM_003009	19	q13.33	6	0	1405.77	1435.67	0.958276	0.992152	0.979173	-0.0208977	0.0129782	chr19:47780918-47781107
chr19	47781183	47781289	ENST00000601048	intron	4	+	106	ENSG00000178980	SELENOW	10752	protein_coding	758	1	NM_003009.4	NM_003009	19	q13.33	6	0	1540.05	1569.68	0.920639	0.999957	0.981124	-0.060485	0.0188335	chr19:47781183-47781289
chr19	47781389	47784289	ENST00000601048	intron	5	+	2900	ENSG00000178980	SELENOW	10752	protein_coding	758	1	NM_003009.4	NM_003009	19	q13.33	6	1	1430.08	1594.42	0.678422	0.997302	0.896928	-0.218506	0.100374	chr19:47781389-47784289
chr19	48115733	48115872	ENST00000263274	intron	27	-	139	ENSG00000105486	LIG1	6598	protein_coding	3125	1	NM_000234.3	NM_001320970	19	q13.33	28	1	63.99	64.52	0.948696	0.997285	0.991785	-0.0430898	0.0054998	chr19:48115733-48115872
chr19	48115966	48117637	ENST00000263274	intron	26	-	1671	ENSG00000105486	LIG1	6598	protein_coding	3125	1	NM_000234.3	NM_001320970	19	q13.33	28	0	47.77	49.01	0.875505	0.996817	0.974699	-0.0991944	0.0221177	chr19:48115966-48117637
chr19	48117782	48119136	ENST00000263274	intron	25	-	1354	ENSG00000105486	LIG1	6598	protein_coding	3125	1	NM_000234.3	NM_001320970	19	q13.33	28	0	45.9	46.18	0.940588	0.99751	0.993937	-0.0533487	0.003573	chr19:48117782-48119136
chr19	48119191	48121169	ENST00000263274	intron	24	-	1978	ENSG00000105486	LIG1	6598	protein_coding	3125	1	NM_000234.3	NM_001320970	19	q13.33	28	0	52.42	58.95	0.635021	0.991306	0.889228	-0.254207	0.102077	chr19:48119191-48121169
chr19	48121323	48122933	ENST00000263274	intron	23	-	1610	ENSG00000105486	LIG1	6598	protein_coding	3125	1	NM_000234.3	NM_001320970	19	q13.33	28	0	89.49	91.12	0.942238	0.998296	0.982112	-0.0398732	0.0161847	chr19:48121323-48122933
chr19	48123017	48123173	ENST00000263274	intron	22	-	156	ENSG00000105486	LIG1	6598	protein_coding	3125	1	NM_000234.3	NM_001320970	19	q13.33	28	0	74.75	75.89	0.941418	0.998792	0.984978	-0.0435606	0.0138137	chr19:48123017-48123173
chr19	48123319	48127276	ENST00000263274	intron	21	-	3957	ENSG00000105486	LIG1	6598	protein_coding	3125	1	NM_000234.3	NM_001320970	19	q13.33	28	0	72.26	75.15	0.838635	0.997187	0.961544	-0.122908	0.0356435	chr19:48123319-48127276
chr19	48127349	48127909	ENST00000263274	intron	20	-	560	ENSG00000105486	LIG1	6598	protein_coding	3125	1	NM_000234.3	NM_001320970	19	q13.33	28	0	75.85	76.12	0.956823	0.998726	0.996453	-0.0396304	0.00227302	chr19:48127349-48127909
chr19	48128021	48131075	ENST00000263274	intron	19	-	3054	ENSG00000105486	LIG1	6598	protein_coding	3125	1	NM_000234.3	NM_001320970	19	q13.33	28	0	93.79	94.48	0.951131	0.999279	0.992697	-0.0415659	0.00658171	chr19:48128021-48131075
chr19	48131172	48132981	ENST00000263274	intron	18	-	1809	ENSG00000105486	LIG1	6598	protein_coding	3125	1	NM_000234.3	NM_001320970	19	q13.33	28	0	72.53	73.74	0.923116	0.998432	0.983591	-0.0604754	0.0148413	chr19:48131172-48132981
chr19	48133098	48133980	ENST00000263274	intron	17	-	882	ENSG00000105486	LIG1	6598	protein_coding	3125	1	NM_000234.3	NM_001320970	19	q13.33	28	0	74.63	77.79	0.851207	0.9969	0.959378	-0.108171	0.0375224	chr19:48133098-48133980
chr19	48134067	48135679	ENST00000263274	intron	16	-	1612	ENSG00000105486	LIG1	6598	protein_coding	3125	1	NM_000234.3	NM_001320970	19	q13.33	28	0	61.08	64.45	0.798422	0.996793	0.947711	-0.149289	0.0490816	chr19:48134067-48135679
chr19	48135780	48136033	ENST00000263274	intron	15	-	253	ENSG00000105486	LIG1	6598	protein_coding	3125	1	NM_000234.3	NM_001320970	19	q13.33	28	0	64.45	65.34	0.907006	0.999414	0.986379	-0.0793734	0.0130353	chr19:48135780-48136033
chr19	48136126	48137007	ENST00000263274	intron	14	-	881	ENSG00000105486	LIG1	6598	protein_coding	3125	1	NM_000234.3	NM_001320970	19	q13.33	28	0	45.18	46.71	0.871538	0.997142	0.967245	-0.0957069	0.029897	chr19:48136126-48137007
chr19	48137085	48137521	ENST00000263274	intron	13	-	436	ENSG00000105486	LIG1	6598	protein_coding	3125	1	NM_000234.3	NM_001320970	19	q13.33	28	0	61.64	62.26	0.9056	0.999239	0.990042	-0.084442	0.00919752	chr19:48137085-48137521
chr19	48137689	48139970	ENST00000263274	intron	12	-	2281	ENSG00000105486	LIG1	6598	protein_coding	3125	1	NM_000234.3	NM_001320970	19	q13.33	28	0	44.05	51.38	0.597914	0.984284	0.857337	-0.259424	0.126947	chr19:48137689-48139970
chr19	48140144	48143542	ENST00000263274	intron	11	-	3398	ENSG00000105486	LIG1	6598	protein_coding	3125	1	NM_000234.3	NM_001320970	19	q13.33	28	0	55.71	55.99	0.948489	0.998197	0.994999	-0.0465104	0.00319794	chr19:48140144-48143542
chr19	48143600	48143882	ENST00000263274	intron	10	-	282	ENSG00000105486	LIG1	6598	protein_coding	3125	1	NM_000234.3	NM_001320970	19	q13.33	28	0	51.29	52.23	0.892898	0.99787	0.982003	-0.0891049	0.015867	chr19:48143600-48143882
chr19	48143964	48149762	ENST00000263274	intron	9	-	5798	ENSG00000105486	LIG1	6598	protein_coding	3125	1	NM_000234.3	NM_001320970	19	q13.33	28	0	69.33	69.84	0.950318	0.998536	0.992698	-0.0423793	0.00583881	chr19:48143964-48149762
chr19	48149842	48150087	ENST00000263274	intron	8	-	245	ENSG00000105486	LIG1	6598	protein_coding	3125	1	NM_000234.3	NM_001320970	19	q13.33	28	0	92.71	92.99	0.970556	0.998357	0.996989	-0.026433	0.00136782	chr19:48149842-48150087
chr19	48150211	48151231	ENST00000263274	intron	7	-	1020	ENSG00000105486	LIG1	6598	protein_coding	3125	1	NM_000234.3	NM_001320970	19	q13.33	28	0	103.22	106.25	0.909418	0.997925	0.971482	-0.0620643	0.0264429	chr19:48150211-48151231
chr19	48151340	48153871	ENST00000263274	intron	6	-	2531	ENSG00000105486	LIG1	6598	protein_coding	3125	1	NM_000234.3	NM_001320970	19	q13.33	28	0	62.62	96.79	0.511484	0.762604	0.646968	-0.135484	0.115636	chr19:48151340-48153871
chr19	48153968	48157013	ENST00000263274	intron	5	-	3045	ENSG00000105486	LIG1	6598	protein_coding	3125	1	NM_000234.3	NM_001320970	19	q13.33	28	0	74.68	76.47	0.909332	0.998353	0.976592	-0.0672604	0.0217613	chr19:48153968-48157013
chr19	48157141	48161371	ENST00000263274	intron	4	-	4230	ENSG00000105486	LIG1	6598	protein_coding	3125	1	NM_000234.3	NM_001320970	19	q13.33	28	0	67.38	70	0.883409	0.996949	0.962571	-0.0791625	0.0343773	chr19:48157141-48161371
chr19	48161508	48162261	ENST00000263274	intron	3	-	753	ENSG00000105486	LIG1	6598	protein_coding	3125	1	NM_000234.3	NM_001320970	19	q13.33	28	0	75.62	81.79	0.798087	0.988977	0.924563	-0.126476	0.0644136	chr19:48161508-48162261
chr19	48162352	48165549	ENST00000263274	intron	2	-	3197	ENSG00000105486	LIG1	6598	protein_coding	3125	1	NM_000234.3	NM_001320970	19	q13.33	28	0	71.19	76.75	0.793314	0.991534	0.927557	-0.134243	0.0639774	chr19:48162352-48165549
chr19	48165624	48170240	ENST00000263274	intron	1	-	4616	ENSG00000105486	LIG1	6598	protein_coding	3125	1	NM_000234.3	NM_001320970	19	q13.33	28	0	49.08	49.21	0.959185	0.996675	0.997358	-0.0381732	-0.000683458	chr19:48165624-48170240
chr19	48170715	48171793	ENST00000614654	intron	1	+	1078	ENSG00000185453	ZSWIM9	34495	protein_coding	3600	1	NM_199341.4	NM_199341	19	q13.33	4	0	6.81	21.45	0.0703055	0.646598	0.317483	-0.247177	0.329116	chr19:48170715-48171793
chr19	48172078	48182454	ENST00000614654	intron	2	+	10376	ENSG00000185453	ZSWIM9	34495	protein_coding	3600	1	NM_199341.4	NM_199341	19	q13.33	4	0	40.53	45.19	0.732798	0.98295	0.89688	-0.164082	0.0860698	chr19:48172078-48182454
chr19	48182768	48194652	ENST00000614654	intron	3	+	11884	ENSG00000185453	ZSWIM9	34495	protein_coding	3600	1	NM_199341.4	NM_199341	19	q13.33	4	1	29.79	36.19	0.590339	0.96428	0.823156	-0.232817	0.141125	chr19:48182768-48194652
chr19	48325611	48326829	ENST00000270221	intron	1	+	1218	ENSG00000142227	EMP3	3335	protein_coding	649	1	NM_001425.3	NM_001425	19	q13.33	5	0	1859.68	2267.07	0.762482	0.875667	0.820301	-0.0578191	0.0553659	chr19:48325611-48326829
chr19	48326923	48327520	ENST00000270221	intron	2	+	597	ENSG00000142227	EMP3	3335	protein_coding	649	1	NM_001425.3	NM_001425	19	q13.33	5	0	3118.3	3340.05	0.903787	0.958688	0.933609	-0.029822	0.0250795	chr19:48326923-48327520
chr19	48327624	48329351	ENST00000270221	intron	3	+	1727	ENSG00000142227	EMP3	3335	protein_coding	649	1	NM_001425.3	NM_001425	19	q13.33	5	0	3271.7	3531.93	0.888644	0.956892	0.926321	-0.0376771	0.0305717	chr19:48327624-48329351
chr19	48329493	48330300	ENST00000270221	intron	4	+	807	ENSG00000142227	EMP3	3335	protein_coding	649	1	NM_001425.3	NM_001425	19	q13.33	5	1	1849.01	1862.89	0.97346	0.99967	0.992549	-0.0190897	0.00712036	chr19:48329493-48330300
chr19	48333434	48334007	ENST00000293261	intron	7	-	573	ENSG00000161558	TMEM143	25603	protein_coding	2263	1	NM_018273.4	NM_001303539	19	q13.33	8	1	19.29	37.74	0.138496	0.995495	0.511129	-0.372633	0.484366	chr19:48333434-48334007
chr19	48334198	48342529	ENST00000293261	intron	6	-	8331	ENSG00000161558	TMEM143	25603	protein_coding	2263	1	NM_018273.4	NM_001303539	19	q13.33	8	0	12.29	15.03	0.512146	0.998442	0.817698	-0.305552	0.180744	chr19:48334198-48342529
chr19	48342810	48343320	ENST00000293261	intron	5	-	510	ENSG00000161558	TMEM143	25603	protein_coding	2263	1	NM_018273.4	NM_001303539	19	q13.33	8	0	17.68	30.18	0.266772	0.887084	0.585818	-0.319047	0.301266	chr19:48342810-48343320
chr19	48343452	48345159	ENST00000293261	intron	4	-	1707	ENSG00000161558	TMEM143	25603	protein_coding	2263	1	NM_018273.4	NM_001303539	19	q13.33	8	0	19.08	19.82	0.820642	0.9962	0.962664	-0.142022	0.0335361	chr19:48343452-48345159
chr19	48345355	48360071	ENST00000293261	intron	3	-	14716	ENSG00000161558	TMEM143	25603	protein_coding	2263	1	NM_018273.4	NM_001303539	19	q13.33	8	0	22.75	29.21	0.498379	0.953579	0.778843	-0.280464	0.174736	chr19:48345355-48360071
chr19	48360177	48363290	ENST00000293261	intron	2	-	3113	ENSG00000161558	TMEM143	25603	protein_coding	2263	1	NM_018273.4	NM_001303539	19	q13.33	8	0	18.48	26.01	0.402473	0.942841	0.710496	-0.308023	0.232345	chr19:48360177-48363290
chr19	48363532	48363897	ENST00000293261	intron	1	-	365	ENSG00000161558	TMEM143	25603	protein_coding	2263	1	NM_018273.4	NM_001303539	19	q13.33	8	0	10.42	10.58	0.847801	0.98639	0.984877	-0.137076	0.00151326	chr19:48363532-48363897
chr19	48383328	48384229	ENST00000330720	intron	4	-	901	ENSG00000105438	KDELR1	6304	protein_coding	1550	1	NM_006801.3	NM_006801	19	q13.33	5	1	1561.14	1582.95	0.965092	0.997441	0.986222	-0.0211296	0.0112187	chr19:48383328-48384229
chr19	48384483	48389552	ENST00000330720	intron	3	-	5069	ENSG00000105438	KDELR1	6304	protein_coding	1550	1	NM_006801.3	NM_006801	19	q13.33	5	0	1771.36	1888.16	0.904543	0.966282	0.938141	-0.0335975	0.0281413	chr19:48384483-48389552
chr19	48389712	48390423	ENST00000330720	intron	2	-	711	ENSG00000105438	KDELR1	6304	protein_coding	1550	1	NM_006801.3	NM_006801	19	q13.33	5	0	2071.29	2124.56	0.931638	0.997189	0.974927	-0.0432886	0.0222629	chr19:48389712-48390423
chr19	48390525	48391267	ENST00000330720	intron	1	-	742	ENSG00000105438	KDELR1	6304	protein_coding	1550	1	NM_006801.3	NM_006801	19	q13.33	5	0	1561.68	1757	0.833017	0.935257	0.888833	-0.0558166	0.0464234	chr19:48390525-48391267
chr19	48393869	48394657	ENST00000263269	intron	1	+	788	ENSG00000105464	GRIN2D	4588	protein_coding	5511	1	NM_000836.4	NM_000836	19	q13.33	14	0	NA	NA	NA	NA	NA	NA	NA	chr19:48393869-48394657
chr19	48394937	48398366	ENST00000263269	intron	2	+	3429	ENSG00000105464	GRIN2D	4588	protein_coding	5511	1	NM_000836.4	NM_000836	19	q13.33	14	0	NA	NA	NA	NA	NA	NA	NA	chr19:48394937-48398366
chr19	48398858	48404733	ENST00000263269	intron	3	+	5875	ENSG00000105464	GRIN2D	4588	protein_coding	5511	1	NM_000836.4	NM_000836	19	q13.33	14	0	10.74	11.71	0.539604	0.996718	0.917165	-0.377561	0.0795531	chr19:48398858-48404733
chr19	48405354	48413990	ENST00000263269	intron	4	+	8636	ENSG00000105464	GRIN2D	4588	protein_coding	5511	1	NM_000836.4	NM_000836	19	q13.33	14	0	18.99	19.44	0.839941	0.994472	0.976852	-0.136911	0.0176205	chr19:48405354-48413990
chr19	48414106	48414372	ENST00000263269	intron	5	+	266	ENSG00000105464	GRIN2D	4588	protein_coding	5511	1	NM_000836.4	NM_000836	19	q13.33	14	0	18.08	18.49	0.861442	0.994195	0.977826	-0.116384	0.0163689	chr19:48414106-48414372
chr19	48414585	48414863	ENST00000263269	intron	6	+	278	ENSG00000105464	GRIN2D	4588	protein_coding	5511	1	NM_000836.4	NM_000836	19	q13.33	14	0	24.73	28.67	0.600414	0.984697	0.862574	-0.26216	0.122122	chr19:48414585-48414863
chr19	48415033	48416001	ENST00000263269	intron	7	+	968	ENSG00000105464	GRIN2D	4588	protein_coding	5511	1	NM_000836.4	NM_000836	19	q13.33	14	0	23.3	23.55	0.897616	0.995369	0.989384	-0.0917684	0.00598429	chr19:48415033-48416001
chr19	48416156	48419233	ENST00000263269	intron	8	+	3077	ENSG00000105464	GRIN2D	4588	protein_coding	5511	1	NM_000836.4	NM_000836	19	q13.33	14	0	27.25	27.44	0.890087	0.997452	0.993076	-0.102988	0.0043757	chr19:48416156-48419233
chr19	48419360	48419584	ENST00000263269	intron	9	+	224	ENSG00000105464	GRIN2D	4588	protein_coding	5511	1	NM_000836.4	NM_000836	19	q13.33	14	0	24.12	24.82	0.850734	0.995672	0.971797	-0.121063	0.0238756	chr19:48419360-48419584
chr19	48419815	48421784	ENST00000263269	intron	10	+	1969	ENSG00000105464	GRIN2D	4588	protein_coding	5511	1	NM_000836.4	NM_000836	19	q13.33	14	0	24.03	24.68	0.847588	0.996826	0.973663	-0.126075	0.0231633	chr19:48419815-48421784
chr19	48421946	48441768	ENST00000263269	intron	11	+	19822	ENSG00000105464	GRIN2D	4588	protein_coding	5511	1	NM_000836.4	NM_000836	19	q13.33	14	0	25.14	26.97	0.717908	0.997705	0.932147	-0.214239	0.065558	chr19:48421946-48441768
chr19	48441957	48442149	ENST00000263269	intron	12	+	192	ENSG00000105464	GRIN2D	4588	protein_coding	5511	1	NM_000836.4	NM_000836	19	q13.33	14	0	21.48	23.03	0.651066	0.997285	0.932696	-0.28163	0.064589	chr19:48441957-48442149
chr19	48442383	48442599	ENST00000263269	intron	13	+	216	ENSG00000105464	GRIN2D	4588	protein_coding	5511	1	NM_000836.4	NM_000836	19	q13.33	14	1	22.19	22.52	0.862531	0.996349	0.985346	-0.122815	0.0110025	chr19:48442383-48442599
chr19	48446193	48446384	ENST00000253237	intron	1	+	191	ENSG00000105447	GRWD1	21270	protein_coding	5361	1	NM_031485.4	NM_031485	19	q13.33	7	0	197.01	198.66	0.963332	0.999506	0.991694	-0.0283628	0.00781137	chr19:48446193-48446384
chr19	48446503	48446680	ENST00000253237	intron	2	+	177	ENSG00000105447	GRWD1	21270	protein_coding	5361	1	NM_031485.4	NM_031485	19	q13.33	7	0	158.11	159.71	0.951957	0.999431	0.989982	-0.0380251	0.00944874	chr19:48446503-48446680
chr19	48446844	48450312	ENST00000253237	intron	3	+	3468	ENSG00000105447	GRWD1	21270	protein_coding	5361	1	NM_031485.4	NM_031485	19	q13.33	7	0	182.73	184.99	0.951768	0.999031	0.987783	-0.0360153	0.0112481	chr19:48446844-48450312
chr19	48450527	48450665	ENST00000253237	intron	4	+	138	ENSG00000105447	GRWD1	21270	protein_coding	5361	1	NM_031485.4	NM_031485	19	q13.33	7	0	149.53	149.82	0.984386	0.999253	0.998064	-0.0136784	0.00118915	chr19:48450527-48450665
chr19	48450809	48451033	ENST00000253237	intron	5	+	224	ENSG00000105447	GRWD1	21270	protein_coding	5361	1	NM_031485.4	NM_031485	19	q13.33	7	0	190.05	192.82	0.947367	0.998981	0.985634	-0.0382668	0.0133469	chr19:48450809-48451033
chr19	48451232	48452707	ENST00000253237	intron	6	+	1475	ENSG00000105447	GRWD1	21270	protein_coding	5361	1	NM_031485.4	NM_031485	19	q13.33	7	1	165.04	166.1	0.973814	0.999113	0.993618	-0.0198044	0.00549504	chr19:48451232-48452707
chr19	48455859	48461669	ENST00000342291	intron	1	+	5810	ENSG00000182324	KCNJ14	6260	protein_coding	3854	1	NM_013348.4	NM_013348	19	q13.33	3	0	NA	NA	NA	NA	NA	NA	NA	chr19:48455859-48461669
chr19	48462439	48464180	ENST00000342291	intron	2	+	1741	ENSG00000182324	KCNJ14	6260	protein_coding	3854	1	NM_013348.4	NM_013348	19	q13.33	3	1	NA	NA	NA	NA	NA	NA	NA	chr19:48462439-48464180
chr19	48469527	48470352	ENST00000452733	intron	1	+	825	ENSG00000105443	CYTH2	9502	protein_coding	4443	1	NM_004228.7	NM_004228	19	q13.33	12	0	318.04	318.96	0.983037	0.999822	0.997116	-0.0140785	0.0027063	chr19:48469527-48470352
chr19	48470501	48470602	ENST00000452733	intron	2	+	101	ENSG00000105443	CYTH2	9502	protein_coding	4443	1	NM_004228.7	NM_004228	19	q13.33	12	0	327.62	351.4	0.877391	0.971373	0.932328	-0.0549366	0.0390447	chr19:48470501-48470602
chr19	48470670	48472324	ENST00000452733	intron	3	+	1654	ENSG00000105443	CYTH2	9502	protein_coding	4443	1	NM_004228.7	NM_004228	19	q13.33	12	0	376.26	383.63	0.928648	0.99933	0.980789	-0.0521406	0.0185415	chr19:48470670-48472324
chr19	48472444	48473297	ENST00000452733	intron	4	+	853	ENSG00000105443	CYTH2	9502	protein_coding	4443	1	NM_004228.7	NM_004228	19	q13.33	12	0	316.52	318.26	0.97624	0.999739	0.994533	-0.0182931	0.00520639	chr19:48472444-48473297
chr19	48473379	48473904	ENST00000452733	intron	5	+	525	ENSG00000105443	CYTH2	9502	protein_coding	4443	1	NM_004228.7	NM_004228	19	q13.33	12	0	336.22	345.49	0.926165	0.995301	0.973169	-0.0470036	0.0221327	chr19:48473379-48473904
chr19	48474018	48474181	ENST00000452733	intron	6	+	163	ENSG00000105443	CYTH2	9502	protein_coding	4443	1	NM_004228.7	NM_004228	19	q13.33	12	0	322.08	323.23	0.981318	0.999803	0.996442	-0.0151245	0.00336088	chr19:48474018-48474181
chr19	48474331	48474837	ENST00000452733	intron	7	+	506	ENSG00000105443	CYTH2	9502	protein_coding	4443	1	NM_004228.7	NM_004228	19	q13.33	12	0	402.44	402.96	0.992766	0.999741	0.99871	-0.00594332	0.00103126	chr19:48474331-48474837
chr19	48474950	48478068	ENST00000452733	intron	8	+	3118	ENSG00000105443	CYTH2	9502	protein_coding	4443	1	NM_004228.7	NM_004228	19	q13.33	12	0	201.33	524.62	0.0921724	0.827618	0.383763	-0.291591	0.443855	chr19:48474950-48478068
chr19	48478146	48478274	ENST00000452733	intron	9	+	128	ENSG00000105443	CYTH2	9502	protein_coding	4443	1	NM_004228.7	NM_004228	19	q13.33	12	0	435.29	444.01	0.93583	0.997996	0.980361	-0.0445313	0.0176348	chr19:48478146-48478274
chr19	48478347	48478437	ENST00000452733	intron	10	+	90	ENSG00000105443	CYTH2	9502	protein_coding	4443	1	NM_004228.7	NM_004228	19	q13.33	12	0	446.53	448.77	0.974174	0.99995	0.995009	-0.0208343	0.00494173	chr19:48478347-48478437
chr19	48478593	48479122	ENST00000452733	intron	11	+	529	ENSG00000105443	CYTH2	9502	protein_coding	4443	1	NM_004228.7	NM_004228	19	q13.33	12	1	422.19	424.51	0.977842	0.999672	0.994535	-0.016693	0.00513664	chr19:48478593-48479122
chr19	48615448	48615876	ENST00000549920	intron	6	-	428	ENSG00000063177	RPL18	10310	protein_coding	643	1	NM_000979.4	NM_000979	19	q13.33	7	1	7461.36	7846.96	0.856046	0.997021	0.95086	-0.0948144	0.0461606	chr19:48615448-48615876
chr19	48615947	48616078	ENST00000549920	intron	5	-	131	ENSG00000063177	RPL18	10310	protein_coding	643	1	NM_000979.4	NM_000979	19	q13.33	7	0	7559.26	7638.93	0.967886	0.999335	0.989571	-0.0216847	0.00976406	chr19:48615947-48616078
chr19	48616203	48616725	ENST00000549920	intron	4	-	522	ENSG00000063177	RPL18	10310	protein_coding	643	1	NM_000979.4	NM_000979	19	q13.33	7	0	9268.27	10028.9	0.833678	0.983665	0.924156	-0.0904779	0.0595083	chr19:48616203-48616725
chr19	48616825	48617315	ENST00000549920	intron	3	-	490	ENSG00000063177	RPL18	10310	protein_coding	643	1	NM_000979.4	NM_000979	19	q13.33	7	0	6688.04	6809.79	0.955204	0.996803	0.982121	-0.0269171	0.0146816	chr19:48616825-48617315
chr19	48617424	48617790	ENST00000549920	intron	2	-	366	ENSG00000063177	RPL18	10310	protein_coding	643	1	NM_000979.4	NM_000979	19	q13.33	7	0	8453.78	8585.95	0.971409	0.993934	0.984606	-0.0131968	0.00932786	chr19:48617424-48617790
chr19	48617878	48619140	ENST00000549920	intron	1	-	1262	ENSG00000063177	RPL18	10310	protein_coding	643	1	NM_000979.4	NM_000979	19	q13.33	7	0	4607.71	4693.04	0.934963	0.999752	0.981818	-0.0468547	0.0179345	chr19:48617878-48619140
chr19	48631053	48633443	ENST00000222122	intron	3	-	2390	ENSG00000105516	DBP	2697	protein_coding	2170	1	NM_001352.5	NM_001352	19	q13.33	4	1	61.47	61.85	0.946303	0.998685	0.993856	-0.0475535	0.00482845	chr19:48631053-48633443
chr19	48633656	48635579	ENST00000222122	intron	2	-	1923	ENSG00000105516	DBP	2697	protein_coding	2170	1	NM_001352.5	NM_001352	19	q13.33	4	0	34.56	51.08	0.396253	0.861673	0.676586	-0.280332	0.185087	chr19:48633656-48635579
chr19	48635991	48636855	ENST00000222122	intron	1	-	864	ENSG00000105516	DBP	2697	protein_coding	2170	1	NM_001352.5	NM_001352	19	q13.33	4	0	17.22	17.73	0.820834	0.989916	0.971235	-0.150401	0.0186804	chr19:48635991-48636855
chr19	48638145	48638887	ENST00000084798	intron	8	-	742	ENSG00000063180	CA11	1370	protein_coding	1715	1	NM_001217.5	NM_001217	19	q13.33	9	1	6.08	14.86	0.0494077	0.789759	0.409152	-0.359744	0.380606	chr19:48638145-48638887
chr19	48639054	48639304	ENST00000084798	intron	7	-	250	ENSG00000063180	CA11	1370	protein_coding	1715	1	NM_001217.5	NM_001217	19	q13.33	9	0	7.48	7.95	0.574624	0.994267	0.940881	-0.366257	0.0533866	chr19:48639054-48639304
chr19	48639460	48639548	ENST00000084798	intron	6	-	88	ENSG00000063180	CA11	1370	protein_coding	1715	1	NM_001217.5	NM_001217	19	q13.33	9	0	8.19	8.36	0.734555	0.989229	0.979665	-0.24511	0.00956359	chr19:48639460-48639548
chr19	48639622	48639787	ENST00000084798	intron	5	-	165	ENSG00000063180	CA11	1370	protein_coding	1715	1	NM_001217.5	NM_001217	19	q13.33	9	0	9.1	9.36	0.658437	0.995442	0.972222	-0.313785	0.0232194	chr19:48639622-48639787
chr19	48639884	48640094	ENST00000084798	intron	4	-	210	ENSG00000063180	CA11	1370	protein_coding	1715	1	NM_001217.5	NM_001217	19	q13.33	9	0	NA	NA	NA	NA	NA	NA	NA	chr19:48639884-48640094
chr19	48640281	48644426	ENST00000084798	intron	3	-	4145	ENSG00000063180	CA11	1370	protein_coding	1715	1	NM_001217.5	NM_001217	19	q13.33	9	0	6.48	6.82	0.635149	0.99102	0.950147	-0.314997	0.0408731	chr19:48640281-48644426
chr19	48644570	48645402	ENST00000084798	intron	2	-	832	ENSG00000063180	CA11	1370	protein_coding	1715	1	NM_001217.5	NM_001217	19	q13.33	9	0	NA	NA	NA	NA	NA	NA	NA	chr19:48644570-48645402
chr19	48645478	48645565	ENST00000084798	intron	1	-	87	ENSG00000063180	CA11	1370	protein_coding	1715	1	NM_001217.5	NM_001217	19	q13.33	9	0	NA	NA	NA	NA	NA	NA	NA	chr19:48645478-48645565
chr19	48713551	48713715	ENST00000318083	intron	9	-	164	ENSG00000176909	MAMSTR	26689	protein_coding	1858	1	NM_001130915.2	NM_001130915	19	q13.33	10	1	22.05	22.99	0.770553	0.995942	0.959113	-0.18856	0.0368293	chr19:48713551-48713715
chr19	48713771	48713859	ENST00000318083	intron	8	-	88	ENSG00000176909	MAMSTR	26689	protein_coding	1858	1	NM_001130915.2	NM_001130915	19	q13.33	10	0	16.95	18.36	0.607331	0.997298	0.923203	-0.315872	0.0740959	chr19:48713771-48713859
chr19	48714046	48714365	ENST00000318083	intron	7	-	319	ENSG00000176909	MAMSTR	26689	protein_coding	1858	1	NM_001130915.2	NM_001130915	19	q13.33	10	0	NA	NA	NA	NA	NA	NA	NA	chr19:48714046-48714365
chr19	48714561	48714805	ENST00000318083	intron	6	-	244	ENSG00000176909	MAMSTR	26689	protein_coding	1858	1	NM_001130915.2	NM_001130915	19	q13.33	10	0	NA	NA	NA	NA	NA	NA	NA	chr19:48714561-48714805
chr19	48714909	48715261	ENST00000318083	intron	5	-	352	ENSG00000176909	MAMSTR	26689	protein_coding	1858	1	NM_001130915.2	NM_001130915	19	q13.33	10	0	14.6	15.52	0.717274	0.992851	0.940722	-0.223448	0.0521291	chr19:48714909-48715261
chr19	48715447	48715624	ENST00000318083	intron	4	-	177	ENSG00000176909	MAMSTR	26689	protein_coding	1858	1	NM_001130915.2	NM_001130915	19	q13.33	10	0	10.27	10.49	0.800852	0.988904	0.979028	-0.178175	0.0098766	chr19:48715447-48715624
chr19	48715768	48716704	ENST00000318083	intron	3	-	936	ENSG00000176909	MAMSTR	26689	protein_coding	1858	1	NM_001130915.2	NM_001130915	19	q13.33	10	0	NA	NA	NA	NA	NA	NA	NA	chr19:48715768-48716704
chr19	48716744	48718973	ENST00000318083	intron	2	-	2229	ENSG00000176909	MAMSTR	26689	protein_coding	1858	1	NM_001130915.2	NM_001130915	19	q13.33	10	0	NA	NA	NA	NA	NA	NA	NA	chr19:48716744-48718973
chr19	48719053	48719678	ENST00000318083	intron	1	-	625	ENSG00000176909	MAMSTR	26689	protein_coding	1858	1	NM_001130915.2	NM_001130915	19	q13.33	10	0	NA	NA	NA	NA	NA	NA	NA	chr19:48719053-48719678
chr19	48720998	48721853	ENST00000222145	intron	11	-	855	ENSG00000105538	RASIP1	24716	protein_coding	3199	1	NM_017805.3	NM_017805	19	q13.33	12	1	16.74	18.93	0.62883	0.989778	0.884311	-0.255481	0.105467	chr19:48720998-48721853
chr19	48722002	48724336	ENST00000222145	intron	10	-	2334	ENSG00000105538	RASIP1	24716	protein_coding	3199	1	NM_017805.3	NM_017805	19	q13.33	12	0	23.96	25.45	0.793069	0.991467	0.941454	-0.148385	0.0500127	chr19:48722002-48724336
chr19	48724510	48724716	ENST00000222145	intron	9	-	206	ENSG00000105538	RASIP1	24716	protein_coding	3199	1	NM_017805.3	NM_017805	19	q13.33	12	0	15.52	17	0.481859	0.999132	0.912941	-0.431083	0.0861912	chr19:48724510-48724716
chr19	48724961	48726784	ENST00000222145	intron	8	-	1823	ENSG00000105538	RASIP1	24716	protein_coding	3199	1	NM_017805.3	NM_017805	19	q13.33	12	0	14.52	17.92	0.564856	0.970218	0.810268	-0.245412	0.15995	chr19:48724961-48726784
chr19	48726889	48727006	ENST00000222145	intron	7	-	117	ENSG00000105538	RASIP1	24716	protein_coding	3199	1	NM_017805.3	NM_017805	19	q13.33	12	0	14.03	16.44	0.557698	0.98269	0.853406	-0.295708	0.129284	chr19:48726889-48727006
chr19	48727159	48727392	ENST00000222145	intron	6	-	233	ENSG00000105538	RASIP1	24716	protein_coding	3199	1	NM_017805.3	NM_017805	19	q13.33	12	0	NA	NA	NA	NA	NA	NA	NA	chr19:48727159-48727392
chr19	48727431	48728936	ENST00000222145	intron	5	-	1505	ENSG00000105538	RASIP1	24716	protein_coding	3199	1	NM_017805.3	NM_017805	19	q13.33	12	0	NA	NA	NA	NA	NA	NA	NA	chr19:48727431-48728936
chr19	48729591	48735195	ENST00000222145	intron	4	-	5604	ENSG00000105538	RASIP1	24716	protein_coding	3199	1	NM_017805.3	NM_017805	19	q13.33	12	0	NA	NA	NA	NA	NA	NA	NA	chr19:48729591-48735195
chr19	48735552	48738959	ENST00000222145	intron	3	-	3407	ENSG00000105538	RASIP1	24716	protein_coding	3199	1	NM_017805.3	NM_017805	19	q13.33	12	0	NA	NA	NA	NA	NA	NA	NA	chr19:48735552-48738959
chr19	48739646	48740145	ENST00000222145	intron	2	-	499	ENSG00000105538	RASIP1	24716	protein_coding	3199	1	NM_017805.3	NM_017805	19	q13.33	12	0	NA	NA	NA	NA	NA	NA	NA	chr19:48739646-48740145
chr19	48740287	48740520	ENST00000222145	intron	1	-	233	ENSG00000105538	RASIP1	24716	protein_coding	3199	1	NM_017805.3	NM_017805	19	q13.33	12	0	NA	NA	NA	NA	NA	NA	NA	chr19:48740287-48740520
chr19	48795465	48796427	ENST00000316273	intron	10	-	962	ENSG00000105552	BCAT2	977	protein_coding	1563	1	NM_001190.4	NM_001190	19	q13.33	11	1	195.92	198.82	0.93778	0.999407	0.985414	-0.0476335	0.0139933	chr19:48795465-48796427
chr19	48796503	48796577	ENST00000316273	intron	9	-	74	ENSG00000105552	BCAT2	977	protein_coding	1563	1	NM_001190.4	NM_001190	19	q13.33	11	0	178.25	181.36	0.929598	0.999582	0.982852	-0.0532536	0.0167301	chr19:48796503-48796577
chr19	48796719	48796936	ENST00000316273	intron	8	-	217	ENSG00000105552	BCAT2	977	protein_coding	1563	1	NM_001190.4	NM_001190	19	q13.33	11	0	193.47	197.23	0.930043	0.99879	0.980936	-0.0508926	0.0178543	chr19:48796719-48796936
chr19	48797023	48797190	ENST00000316273	intron	7	-	167	ENSG00000105552	BCAT2	977	protein_coding	1563	1	NM_001190.4	NM_001190	19	q13.33	11	0	229.63	230.66	0.977611	0.999714	0.995535	-0.0179237	0.00417907	chr19:48797023-48797190
chr19	48797334	48799674	ENST00000316273	intron	6	-	2340	ENSG00000105552	BCAT2	977	protein_coding	1563	1	NM_001190.4	NM_001190	19	q13.33	11	0	129.78	135.93	0.869304	0.994891	0.954756	-0.0854517	0.0401346	chr19:48797334-48799674
chr19	48799839	48799980	ENST00000316273	intron	5	-	141	ENSG00000105552	BCAT2	977	protein_coding	1563	1	NM_001190.4	NM_001190	19	q13.33	11	0	117.74	119.37	0.934922	0.999534	0.986345	-0.0514232	0.0131892	chr19:48799839-48799980
chr19	48800101	48800186	ENST00000316273	intron	4	-	85	ENSG00000105552	BCAT2	977	protein_coding	1563	1	NM_001190.4	NM_001190	19	q13.33	11	0	110.55	112.21	0.925418	0.999601	0.985206	-0.0597879	0.0143942	chr19:48800101-48800186
chr19	48800298	48806516	ENST00000316273	intron	3	-	6218	ENSG00000105552	BCAT2	977	protein_coding	1563	1	NM_001190.4	NM_001190	19	q13.33	11	0	96.29	139.66	0.573293	0.795225	0.68946	-0.116167	0.105765	chr19:48800298-48806516
chr19	48806718	48806999	ENST00000316273	intron	2	-	281	ENSG00000105552	BCAT2	977	protein_coding	1563	1	NM_001190.4	NM_001190	19	q13.33	11	0	130.86	137.25	0.853521	0.996526	0.953443	-0.0999213	0.0430838	chr19:48806718-48806999
chr19	48807075	48810983	ENST00000316273	intron	1	-	3908	ENSG00000105552	BCAT2	977	protein_coding	1563	1	NM_001190.4	NM_001190	19	q13.33	11	0	88.41	140.55	0.520421	0.731881	0.629029	-0.108608	0.102852	chr19:48807075-48810983
chr19	48813349	48813455	ENST00000263278	intron	8	-	106	ENSG00000087076	HSD17B14	23238	protein_coding	1050	1	NM_016246.3	NM_016246	19	q13.33	9	1	36.01	55.82	0.404319	0.872491	0.645109	-0.240791	0.227382	chr19:48813349-48813455
chr19	48813553	48813662	ENST00000263278	intron	7	-	109	ENSG00000087076	HSD17B14	23238	protein_coding	1050	1	NM_016246.3	NM_016246	19	q13.33	9	0	48.84	66.34	0.508727	0.924371	0.736207	-0.22748	0.188164	chr19:48813553-48813662
chr19	48813731	48815036	ENST00000263278	intron	6	-	1305	ENSG00000087076	HSD17B14	23238	protein_coding	1050	1	NM_016246.3	NM_016246	19	q13.33	9	0	64.36	65.81	0.921981	0.997791	0.977967	-0.0559854	0.019824	chr19:48813731-48815036
chr19	48815142	48831667	ENST00000263278	intron	5	-	16525	ENSG00000087076	HSD17B14	23238	protein_coding	1050	1	NM_016246.3	NM_016246	19	q13.33	9	0	69.59	85.05	0.612374	0.97244	0.818225	-0.20585	0.154215	chr19:48815142-48831667
chr19	48831760	48832665	ENST00000263278	intron	4	-	905	ENSG00000087076	HSD17B14	23238	protein_coding	1050	1	NM_016246.3	NM_016246	19	q13.33	9	0	74.15	89	0.654674	0.965285	0.833146	-0.178472	0.132139	chr19:48831760-48832665
chr19	48832733	48834275	ENST00000263278	intron	3	-	1542	ENSG00000087076	HSD17B14	23238	protein_coding	1050	1	NM_016246.3	NM_016246	19	q13.33	9	0	81.29	88.36	0.764694	0.995809	0.919986	-0.155293	0.0758224	chr19:48832733-48834275
chr19	48834359	48835804	ENST00000263278	intron	2	-	1445	ENSG00000087076	HSD17B14	23238	protein_coding	1050	1	NM_016246.3	NM_016246	19	q13.33	9	0	84.12	84.37	0.957187	0.998892	0.997037	-0.03985	0.00185479	chr19:48834359-48835804
chr19	48835844	48836323	ENST00000263278	intron	1	-	479	ENSG00000087076	HSD17B14	23238	protein_coding	1050	1	NM_016246.3	NM_016246	19	q13.33	9	0	80.73	80.99	0.9557	0.998798	0.99679	-0.0410902	0.00200794	chr19:48835844-48836323
chr19	48837552	48838016	ENST00000263265	intron	19	-	464	ENSG00000105559	PLEKHA4	14339	protein_coding	3073	1	NM_020904.3	NM_020904	19	q13.33	20	1	151.56	160.79	0.872399	0.984091	0.942596	-0.0701971	0.0414955	chr19:48837552-48838016
chr19	48838130	48839204	ENST00000263265	intron	18	-	1074	ENSG00000105559	PLEKHA4	14339	protein_coding	3073	1	NM_020904.3	NM_020904	19	q13.33	20	0	104.51	174.6	0.467816	0.722999	0.598568	-0.130752	0.124431	chr19:48838130-48839204
chr19	48839264	48841148	ENST00000263265	intron	17	-	1884	ENSG00000105559	PLEKHA4	14339	protein_coding	3073	1	NM_020904.3	NM_020904	19	q13.33	20	0	95.55	163.44	0.458396	0.703892	0.584618	-0.126222	0.119274	chr19:48839264-48841148
chr19	48841311	48845369	ENST00000263265	intron	16	-	4058	ENSG00000105559	PLEKHA4	14339	protein_coding	3073	1	NM_020904.3	NM_020904	19	q13.33	20	0	160.68	179.81	0.779691	0.972935	0.89361	-0.113919	0.0793255	chr19:48841311-48845369
chr19	48845447	48845516	ENST00000263265	intron	15	-	69	ENSG00000105559	PLEKHA4	14339	protein_coding	3073	1	NM_020904.3	NM_020904	19	q13.33	20	0	152.01	160.05	0.841197	0.992307	0.949766	-0.108568	0.0425413	chr19:48845447-48845516
chr19	48845617	48847899	ENST00000263265	intron	14	-	2282	ENSG00000105559	PLEKHA4	14339	protein_coding	3073	1	NM_020904.3	NM_020904	19	q13.33	20	0	117.96	119.26	0.952275	0.999297	0.989099	-0.0368242	0.010198	chr19:48845617-48847899
chr19	48848041	48852227	ENST00000263265	intron	13	-	4186	ENSG00000105559	PLEKHA4	14339	protein_coding	3073	1	NM_020904.3	NM_020904	19	q13.33	20	0	101.27	105.22	0.868894	0.99891	0.96246	-0.0935652	0.0364505	chr19:48848041-48852227
chr19	48852327	48853681	ENST00000263265	intron	12	-	1354	ENSG00000105559	PLEKHA4	14339	protein_coding	3073	1	NM_020904.3	NM_020904	19	q13.33	20	0	118.48	128.67	0.805369	0.992156	0.920805	-0.115436	0.0713505	chr19:48852327-48853681
chr19	48853832	48854006	ENST00000263265	intron	11	-	174	ENSG00000105559	PLEKHA4	14339	protein_coding	3073	1	NM_020904.3	NM_020904	19	q13.33	20	0	117.12	129.56	0.792117	0.971371	0.903983	-0.111866	0.067388	chr19:48853832-48854006
chr19	48854088	48854216	ENST00000263265	intron	10	-	128	ENSG00000105559	PLEKHA4	14339	protein_coding	3073	1	NM_020904.3	NM_020904	19	q13.33	20	0	111.34	112.71	0.949635	0.998488	0.987845	-0.0382104	0.0106427	chr19:48854088-48854216
chr19	48854265	48857421	ENST00000263265	intron	9	-	3156	ENSG00000105559	PLEKHA4	14339	protein_coding	3073	1	NM_020904.3	NM_020904	19	q13.33	20	0	93.95	127.49	0.605995	0.85774	0.736921	-0.130925	0.120819	chr19:48854265-48857421
chr19	48857497	48858859	ENST00000263265	intron	8	-	1362	ENSG00000105559	PLEKHA4	14339	protein_coding	3073	1	NM_020904.3	NM_020904	19	q13.33	20	0	129.11	169.68	0.652512	0.857758	0.760903	-0.108391	0.0968548	chr19:48857497-48858859
chr19	48859140	48859468	ENST00000263265	intron	7	-	328	ENSG00000105559	PLEKHA4	14339	protein_coding	3073	1	NM_020904.3	NM_020904	19	q13.33	20	0	187.41	190.6	0.931666	0.999587	0.983263	-0.0515975	0.0163236	chr19:48859140-48859468
chr19	48859685	48860349	ENST00000263265	intron	6	-	664	ENSG00000105559	PLEKHA4	14339	protein_coding	3073	1	NM_020904.3	NM_020904	19	q13.33	20	0	137.84	138.52	0.968723	0.999454	0.995091	-0.0263676	0.00436293	chr19:48859685-48860349
chr19	48860460	48861400	ENST00000263265	intron	5	-	940	ENSG00000105559	PLEKHA4	14339	protein_coding	3073	1	NM_020904.3	NM_020904	19	q13.33	20	0	120.85	123.4	0.933208	0.998371	0.979335	-0.0461279	0.0190358	chr19:48860460-48861400
chr19	48861502	48861619	ENST00000263265	intron	4	-	117	ENSG00000105559	PLEKHA4	14339	protein_coding	3073	1	NM_020904.3	NM_020904	19	q13.33	20	0	78.67	93.56	0.669275	0.956356	0.840851	-0.171576	0.115506	chr19:48861502-48861619
chr19	48861693	48865502	ENST00000263265	intron	3	-	3809	ENSG00000105559	PLEKHA4	14339	protein_coding	3073	1	NM_020904.3	NM_020904	19	q13.33	20	0	71.16	82.08	0.686049	0.982881	0.866959	-0.18091	0.115922	chr19:48861693-48865502
chr19	48865611	48867536	ENST00000263265	intron	2	-	1925	ENSG00000105559	PLEKHA4	14339	protein_coding	3073	1	NM_020904.3	NM_020904	19	q13.33	20	0	117.73	121.78	0.891912	0.998274	0.966743	-0.0748318	0.031531	chr19:48865611-48867536
chr19	48867627	48868082	ENST00000263265	intron	1	-	455	ENSG00000105559	PLEKHA4	14339	protein_coding	3073	1	NM_020904.3	NM_020904	19	q13.33	20	0	163.79	164.96	0.964635	0.99956	0.992907	-0.028272	0.00665231	chr19:48867627-48868082
chr19	48872652	48873224	ENST00000200453	intron	1	+	572	ENSG00000087074	PPP1R15A	14375	protein_coding	2350	1	NM_014330.5	NM_014330	19	q13.33	3	0	769.82	810.86	0.895309	0.98377	0.949387	-0.0540781	0.0343825	chr19:48872652-48873224
chr19	48874899	48875613	ENST00000200453	intron	2	+	714	ENSG00000087074	PPP1R15A	14375	protein_coding	2350	1	NM_014330.5	NM_014330	19	q13.33	3	1	564.49	608.01	0.827047	0.978402	0.928422	-0.101375	0.0499797	chr19:48874899-48875613
chr19	48900373	48900785	ENST00000405315	intron	1	+	412	ENSG00000104805	NUCB1	8043	protein_coding	2406	1	NM_006184.6	NM_006184	19	q13.33	13	0	1194.85	1249.18	0.914475	0.98458	0.956507	-0.0420328	0.028072	chr19:48900373-48900785
chr19	48900932	48904346	ENST00000405315	intron	2	+	3414	ENSG00000104805	NUCB1	8043	protein_coding	2406	1	NM_006184.6	NM_006184	19	q13.33	13	0	1932.7	2021.77	0.910629	0.985927	0.955945	-0.0453153	0.0299828	chr19:48900932-48904346
chr19	48904455	48905752	ENST00000405315	intron	3	+	1297	ENSG00000104805	NUCB1	8043	protein_coding	2406	1	NM_006184.6	NM_006184	19	q13.33	13	0	1704.11	1757.49	0.904094	0.998305	0.969627	-0.0655327	0.0286781	chr19:48904455-48905752
chr19	48905886	48911148	ENST00000405315	intron	4	+	5262	ENSG00000104805	NUCB1	8043	protein_coding	2406	1	NM_006184.6	NM_006184	19	q13.33	13	0	1640.88	1670.99	0.967555	0.992039	0.981981	-0.0144262	0.010058	chr19:48905886-48911148
chr19	48911253	48913010	ENST00000405315	intron	5	+	1757	ENSG00000104805	NUCB1	8043	protein_coding	2406	1	NM_006184.6	NM_006184	19	q13.33	13	0	2053.96	2056.58	0.99374	0.999992	0.998726	-0.0049858	0.00126615	chr19:48911253-48913010
chr19	48913197	48913473	ENST00000405315	intron	6	+	276	ENSG00000104805	NUCB1	8043	protein_coding	2406	1	NM_006184.6	NM_006184	19	q13.33	13	0	1712.6	1718.23	0.987618	0.999889	0.996723	-0.00910582	0.00316543	chr19:48913197-48913473
chr19	48913565	48918725	ENST00000405315	intron	7	+	5160	ENSG00000104805	NUCB1	8043	protein_coding	2406	1	NM_006184.6	NM_006184	19	q13.33	13	0	2131.77	2157.74	0.974965	0.99614	0.987964	-0.0129996	0.00817613	chr19:48913565-48918725
chr19	48918785	48919029	ENST00000405315	intron	8	+	244	ENSG00000104805	NUCB1	8043	protein_coding	2406	1	NM_006184.6	NM_006184	19	q13.33	13	0	2294.82	2300.51	0.990885	0.999938	0.997527	-0.00664153	0.00241137	chr19:48918785-48919029
chr19	48919123	48919193	ENST00000405315	intron	9	+	70	ENSG00000104805	NUCB1	8043	protein_coding	2406	1	NM_006184.6	NM_006184	19	q13.33	13	0	1797.36	1914.1	0.905098	0.965847	0.939011	-0.0339124	0.026837	chr19:48919123-48919193
chr19	48919287	48921153	ENST00000405315	intron	10	+	1866	ENSG00000104805	NUCB1	8043	protein_coding	2406	1	NM_006184.6	NM_006184	19	q13.33	13	0	1627.27	1632.18	0.986556	0.999953	0.996992	-0.0104359	0.00296152	chr19:48919287-48921153
chr19	48921325	48921826	ENST00000405315	intron	11	+	501	ENSG00000104805	NUCB1	8043	protein_coding	2406	1	NM_006184.6	NM_006184	19	q13.33	13	0	1394.38	1462.92	0.857583	0.997294	0.953148	-0.0955658	0.0441452	chr19:48921325-48921826
chr19	48921933	48922317	ENST00000405315	intron	12	+	384	ENSG00000104805	NUCB1	8043	protein_coding	2406	1	NM_006184.6	NM_006184	19	q13.33	13	1	1408.44	1491.67	0.859688	0.990629	0.944203	-0.0845155	0.0464252	chr19:48921933-48922317
chr19	48954963	48955547	ENST00000345358	intron	1	+	584	ENSG00000087088	BAX	959	protein_coding	795	1	NM_138761.4	NM_001291428	19	q13.33	6	0	814.75	1059.73	0.712181	0.817845	0.768828	-0.0566474	0.0490166	chr19:48954963-48955547
chr19	48955600	48955686	ENST00000345358	intron	2	+	86	ENSG00000087088	BAX	959	protein_coding	795	1	NM_138761.4	NM_001291428	19	q13.33	6	0	1024.48	1354.1	0.673441	0.828235	0.756576	-0.0831355	0.0716588	chr19:48955600-48955686
chr19	48955834	48956197	ENST00000345358	intron	3	+	363	ENSG00000087088	BAX	959	protein_coding	795	1	NM_138761.4	NM_001291428	19	q13.33	6	0	1601.23	1844.41	0.785521	0.933984	0.868153	-0.0826321	0.0658314	chr19:48955834-48956197
chr19	48956334	48960809	ENST00000345358	intron	4	+	4475	ENSG00000087088	BAX	959	protein_coding	795	1	NM_138761.4	NM_001291428	19	q13.33	6	0	1466.18	1549.27	0.91955	0.96639	0.946368	-0.0268187	0.0200221	chr19:48956334-48960809
chr19	48960915	48961531	ENST00000345358	intron	5	+	616	ENSG00000087088	BAX	959	protein_coding	795	1	NM_138761.4	NM_001291428	19	q13.33	6	1	903.62	1822.05	0.388242	0.606389	0.495936	-0.107694	0.110453	chr19:48960915-48961531
chr19	48965610	48965769	ENST00000331825	intron	1	+	159	ENSG00000087086	FTL	3999	protein_coding	871	1	NM_000146.4	NM_000146	19	q13.33	4	0	31942.6	32978.9	0.870994	0.99998	0.968579	-0.0975843	0.0314013	chr19:48965610-48965769
chr19	48965917	48966280	ENST00000331825	intron	2	+	363	ENSG00000087086	FTL	3999	protein_coding	871	1	NM_000146.4	NM_000146	19	q13.33	4	0	41348.2	42679	0.943392	0.989122	0.96882	-0.0254275	0.0203022	chr19:48965917-48966280
chr19	48966407	48966582	ENST00000331825	intron	3	+	175	ENSG00000087086	FTL	3999	protein_coding	871	1	NM_000146.4	NM_000146	19	q13.33	4	1	51488.3	52582.5	0.965994	0.986954	0.979192	-0.0131974	0.00776218	chr19:48966407-48966582
chr19	48969612	48969774	ENST00000323798	intron	15	-	162	ENSG00000104812	GYS1	4706	protein_coding	3569	1	NM_002103.5	NM_002103	19	q13.33	16	1	232.7	233.34	0.984659	0.999615	0.997257	-0.0125981	0.00235799	chr19:48969612-48969774
chr19	48969856	48970545	ENST00000323798	intron	14	-	689	ENSG00000104812	GYS1	4706	protein_coding	3569	1	NM_002103.5	NM_002103	19	q13.33	16	0	184.92	187.55	0.945256	0.998805	0.985977	-0.0407215	0.0128284	chr19:48969856-48970545
chr19	48970710	48970927	ENST00000323798	intron	13	-	217	ENSG00000104812	GYS1	4706	protein_coding	3569	1	NM_002103.5	NM_002103	19	q13.33	16	0	180.26	184.29	0.916274	0.999242	0.978132	-0.0618579	0.0211101	chr19:48970710-48970927
chr19	48971024	48974212	ENST00000323798	intron	12	-	3188	ENSG00000104812	GYS1	4706	protein_coding	3569	1	NM_002103.5	NM_002103	19	q13.33	16	0	189.47	191.63	0.956186	0.999094	0.988728	-0.032542	0.0103655	chr19:48971024-48974212
chr19	48974340	48974619	ENST00000323798	intron	11	-	279	ENSG00000104812	GYS1	4706	protein_coding	3569	1	NM_002103.5	NM_002103	19	q13.33	16	0	232.86	234.86	0.967498	0.999213	0.991484	-0.0239866	0.00772917	chr19:48974340-48974619
chr19	48974734	48977923	ENST00000323798	intron	10	-	3189	ENSG00000104812	GYS1	4706	protein_coding	3569	1	NM_002103.5	NM_002103	19	q13.33	16	0	233.78	236.84	0.947429	0.999504	0.98708	-0.0396508	0.012424	chr19:48974734-48977923
chr19	48978003	48978097	ENST00000323798	intron	9	-	94	ENSG00000104812	GYS1	4706	protein_coding	3569	1	NM_002103.5	NM_002103	19	q13.33	16	0	209.33	210.25	0.977745	0.999534	0.995624	-0.0178788	0.00390997	chr19:48978003-48978097
chr19	48978158	48981529	ENST00000323798	intron	8	-	3371	ENSG00000104812	GYS1	4706	protein_coding	3569	1	NM_002103.5	NM_002103	19	q13.33	16	0	183.49	198.1	0.839658	0.987754	0.926249	-0.0865911	0.0615044	chr19:48978158-48981529
chr19	48981637	48982254	ENST00000323798	intron	7	-	617	ENSG00000104812	GYS1	4706	protein_coding	3569	1	NM_002103.5	NM_002103	19	q13.33	16	0	222.42	229.92	0.919342	0.996196	0.96738	-0.0480379	0.0288158	chr19:48981637-48982254
chr19	48982376	48982719	ENST00000323798	intron	6	-	343	ENSG00000104812	GYS1	4706	protein_coding	3569	1	NM_002103.5	NM_002103	19	q13.33	16	0	174.11	184.32	0.865106	0.991636	0.944607	-0.0795014	0.0470285	chr19:48982376-48982719
chr19	48982838	48985460	ENST00000323798	intron	5	-	2622	ENSG00000104812	GYS1	4706	protein_coding	3569	1	NM_002103.5	NM_002103	19	q13.33	16	0	179.9	193.9	0.840977	0.988547	0.927798	-0.0868209	0.0607488	chr19:48982838-48985460
chr19	48985606	48985849	ENST00000323798	intron	4	-	243	ENSG00000104812	GYS1	4706	protein_coding	3569	1	NM_002103.5	NM_002103	19	q13.33	16	0	215.77	220	0.922747	0.999675	0.980773	-0.0580258	0.0189026	chr19:48985606-48985849
chr19	48986036	48987193	ENST00000323798	intron	3	-	1157	ENSG00000104812	GYS1	4706	protein_coding	3569	1	NM_002103.5	NM_002103	19	q13.33	16	0	118.86	123.67	0.86835	0.999033	0.961106	-0.0927562	0.0379263	chr19:48986036-48987193
chr19	48987386	48991301	ENST00000323798	intron	2	-	3915	ENSG00000104812	GYS1	4706	protein_coding	3569	1	NM_002103.5	NM_002103	19	q13.33	16	0	169.49	195.07	0.737978	0.977964	0.868868	-0.130889	0.109097	chr19:48987386-48991301
chr19	48991484	48992994	ENST00000323798	intron	1	-	1510	ENSG00000104812	GYS1	4706	protein_coding	3569	1	NM_002103.5	NM_002103	19	q13.33	16	0	190.32	225.25	0.716273	0.964033	0.844928	-0.128655	0.119105	chr19:48991484-48992994
chr19	48993924	48999318	ENST00000595090	intron	1	+	5394	ENSG00000183207	RUVBL2	10475	protein_coding	1545	1	NM_006666.3	NM_006666	19	q13.33	15	0	136.25	173.29	0.683076	0.868665	0.786254	-0.103179	0.0824108	chr19:48993924-48999318
chr19	48999374	49003278	ENST00000595090	intron	2	+	3904	ENSG00000183207	RUVBL2	10475	protein_coding	1545	1	NM_006666.3	NM_006666	19	q13.33	15	0	323.85	329.38	0.947403	0.998081	0.983211	-0.0358084	0.0148698	chr19:48999374-49003278
chr19	49003335	49004276	ENST00000595090	intron	3	+	941	ENSG00000183207	RUVBL2	10475	protein_coding	1545	1	NM_006666.3	NM_006666	19	q13.33	15	0	383.88	392.79	0.930023	0.998052	0.977316	-0.0472928	0.0207359	chr19:49003335-49004276
chr19	49004419	49007017	ENST00000595090	intron	4	+	2598	ENSG00000183207	RUVBL2	10475	protein_coding	1545	1	NM_006666.3	NM_006666	19	q13.33	15	0	357.7	359.19	0.979751	0.999804	0.995852	-0.0161004	0.00395253	chr19:49004419-49007017
chr19	49007148	49007301	ENST00000595090	intron	5	+	153	ENSG00000183207	RUVBL2	10475	protein_coding	1545	1	NM_006666.3	NM_006666	19	q13.33	15	0	577.84	587.05	0.951735	0.998406	0.984311	-0.032576	0.0140943	chr19:49007148-49007301
chr19	49007369	49009775	ENST00000595090	intron	6	+	2406	ENSG00000183207	RUVBL2	10475	protein_coding	1545	1	NM_006666.3	NM_006666	19	q13.33	15	0	530.82	537.52	0.951179	0.999685	0.987535	-0.0363561	0.0121501	chr19:49007369-49009775
chr19	49009883	49009972	ENST00000595090	intron	7	+	89	ENSG00000183207	RUVBL2	10475	protein_coding	1545	1	NM_006666.3	NM_006666	19	q13.33	15	0	561.33	563.52	0.979512	0.999984	0.996114	-0.0166014	0.00387033	chr19:49009883-49009972
chr19	49010067	49010487	ENST00000595090	intron	8	+	420	ENSG00000183207	RUVBL2	10475	protein_coding	1545	1	NM_006666.3	NM_006666	19	q13.33	15	0	508.59	523.88	0.9302	0.992004	0.970814	-0.040614	0.0211904	chr19:49010067-49010487
chr19	49010612	49010998	ENST00000595090	intron	9	+	386	ENSG00000183207	RUVBL2	10475	protein_coding	1545	1	NM_006666.3	NM_006666	19	q13.33	15	0	446.22	450.6	0.968538	0.998909	0.99028	-0.0217416	0.00862911	chr19:49010612-49010998
chr19	49011094	49011191	ENST00000595090	intron	10	+	97	ENSG00000183207	RUVBL2	10475	protein_coding	1545	1	NM_006666.3	NM_006666	19	q13.33	15	0	436.25	440.41	0.966405	0.999486	0.990554	-0.024149	0.00893174	chr19:49011094-49011191
chr19	49011311	49014483	ENST00000595090	intron	11	+	3172	ENSG00000183207	RUVBL2	10475	protein_coding	1545	1	NM_006666.3	NM_006666	19	q13.33	15	0	621.44	622.22	0.993913	0.999862	0.998746	-0.0048333	0.00111592	chr19:49011311-49014483
chr19	49014604	49015020	ENST00000595090	intron	12	+	416	ENSG00000183207	RUVBL2	10475	protein_coding	1545	1	NM_006666.3	NM_006666	19	q13.33	15	0	495.38	501.19	0.968198	0.997417	0.988408	-0.0202096	0.00900971	chr19:49014604-49015020
chr19	49015151	49015571	ENST00000595090	intron	13	+	420	ENSG00000183207	RUVBL2	10475	protein_coding	1545	1	NM_006666.3	NM_006666	19	q13.33	15	0	384.04	399.04	0.884438	0.997845	0.96241	-0.077972	0.0354348	chr19:49015151-49015571
chr19	49015687	49015816	ENST00000595090	intron	14	+	129	ENSG00000183207	RUVBL2	10475	protein_coding	1545	1	NM_006666.3	NM_006666	19	q13.33	15	1	289.66	302.64	0.899383	0.99004	0.957111	-0.0577277	0.0329294	chr19:49015687-49015816
chr19	49085637	49086404	ENST00000598441	intron	1	+	767	ENSG00000104852	SNRNP70	11150	protein_coding	1671	1	NM_003089.6	NM_003089	19	q13.33	10	0	956.74	1007.42	0.87892	0.991161	0.949693	-0.0707732	0.0414673	chr19:49085637-49086404
chr19	49086562	49090290	ENST00000598441	intron	2	+	3728	ENSG00000104852	SNRNP70	11150	protein_coding	1671	1	NM_003089.6	NM_003089	19	q13.33	10	0	1033.96	1078.82	0.865477	0.9983	0.958418	-0.0929404	0.0398822	chr19:49086562-49090290
chr19	49090354	49090465	ENST00000598441	intron	3	+	111	ENSG00000104852	SNRNP70	11150	protein_coding	1671	1	NM_003089.6	NM_003089	19	q13.33	10	0	1042.97	1046.96	0.984446	0.999852	0.996189	-0.0117433	0.00366277	chr19:49090354-49090465
chr19	49090521	49098426	ENST00000598441	intron	4	+	7905	ENSG00000104852	SNRNP70	11150	protein_coding	1671	1	NM_003089.6	NM_003089	19	q13.33	10	0	970.07	983.49	0.961899	0.998579	0.986355	-0.0244557	0.0122239	chr19:49090521-49098426
chr19	49098492	49098641	ENST00000598441	intron	5	+	149	ENSG00000104852	SNRNP70	11150	protein_coding	1671	1	NM_003089.6	NM_003089	19	q13.33	10	0	1018.38	1019.96	0.993367	0.999851	0.998451	-0.00508419	0.00139984	chr19:49098492-49098641
chr19	49098705	49101389	ENST00000598441	intron	6	+	2684	ENSG00000104852	SNRNP70	11150	protein_coding	1671	1	NM_003089.6	NM_003089	19	q13.33	10	0	1042.66	1054.79	0.9678	0.998406	0.9885	-0.0207003	0.00990636	chr19:49098705-49101389
chr19	49101472	49104633	ENST00000598441	intron	7	+	3161	ENSG00000104852	SNRNP70	11150	protein_coding	1671	1	NM_003089.6	NM_003089	19	q13.33	10	0	869.93	1550.88	0.351112	0.763525	0.560927	-0.209815	0.202598	chr19:49101472-49104633
chr19	49104736	49107624	ENST00000598441	intron	8	+	2888	ENSG00000104852	SNRNP70	11150	protein_coding	1671	1	NM_003089.6	NM_003089	19	q13.33	10	0	888.14	976.3	0.840331	0.962985	0.9097	-0.0693686	0.0532849	chr19:49104736-49107624
chr19	49107713	49107794	ENST00000598441	intron	9	+	81	ENSG00000104852	SNRNP70	11150	protein_coding	1671	1	NM_003089.6	NM_003089	19	q13.33	10	1	589.99	908.93	0.596183	0.702011	0.649104	-0.0529211	0.052907	chr19:49107713-49107794
chr19	49114442	49114848	ENST00000221459	intron	1	+	406	ENSG00000104863	LIN7B	17788	protein_coding	746	1	NM_022165.3	NM_022165	19	q13.33	6	0	12.23	20.45	0.263803	0.915695	0.598044	-0.334241	0.317651	chr19:49114442-49114848
chr19	49114968	49115259	ENST00000221459	intron	2	+	291	ENSG00000104863	LIN7B	17788	protein_coding	746	1	NM_022165.3	NM_022165	19	q13.33	6	0	20.18	27.66	0.419368	0.949288	0.729573	-0.310206	0.219714	chr19:49114968-49115259
chr19	49115332	49116262	ENST00000221459	intron	3	+	930	ENSG00000104863	LIN7B	17788	protein_coding	746	1	NM_022165.3	NM_022165	19	q13.33	6	0	20.71	35.33	0.297144	0.849623	0.586187	-0.289043	0.263436	chr19:49115332-49116262
chr19	49116473	49117854	ENST00000221459	intron	4	+	1381	ENSG00000104863	LIN7B	17788	protein_coding	746	1	NM_022165.3	NM_022165	19	q13.33	6	0	44.04	54.7	0.575975	0.960911	0.805119	-0.229144	0.155792	chr19:49116473-49117854
chr19	49118019	49118351	ENST00000221459	intron	5	+	332	ENSG00000104863	LIN7B	17788	protein_coding	746	1	NM_022165.3	NM_022165	19	q13.33	6	1	26.33	47.71	0.356446	0.761426	0.551876	-0.19543	0.20955	chr19:49118019-49118351
chr19	49119723	49127858	ENST00000334186	intron	1	+	8135	ENSG00000177380	PPFIA3	9247	protein_coding	4583	1	NM_003660.4	NM_003660	19	q13.33	30	0	NA	NA	NA	NA	NA	NA	NA	chr19:49119723-49127858
chr19	49128114	49128366	ENST00000334186	intron	2	+	252	ENSG00000177380	PPFIA3	9247	protein_coding	4583	1	NM_003660.4	NM_003660	19	q13.33	30	0	NA	NA	NA	NA	NA	NA	NA	chr19:49128114-49128366
chr19	49128469	49128847	ENST00000334186	intron	3	+	378	ENSG00000177380	PPFIA3	9247	protein_coding	4583	1	NM_003660.4	NM_003660	19	q13.33	30	0	NA	NA	NA	NA	NA	NA	NA	chr19:49128469-49128847
chr19	49129013	49129379	ENST00000334186	intron	4	+	366	ENSG00000177380	PPFIA3	9247	protein_coding	4583	1	NM_003660.4	NM_003660	19	q13.33	30	0	NA	NA	NA	NA	NA	NA	NA	chr19:49129013-49129379
chr19	49129455	49129992	ENST00000334186	intron	5	+	537	ENSG00000177380	PPFIA3	9247	protein_coding	4583	1	NM_003660.4	NM_003660	19	q13.33	30	0	NA	NA	NA	NA	NA	NA	NA	chr19:49129455-49129992
chr19	49130068	49130377	ENST00000334186	intron	6	+	309	ENSG00000177380	PPFIA3	9247	protein_coding	4583	1	NM_003660.4	NM_003660	19	q13.33	30	0	NA	NA	NA	NA	NA	NA	NA	chr19:49130068-49130377
chr19	49130600	49133000	ENST00000334186	intron	7	+	2400	ENSG00000177380	PPFIA3	9247	protein_coding	4583	1	NM_003660.4	NM_003660	19	q13.33	30	0	NA	NA	NA	NA	NA	NA	NA	chr19:49130600-49133000
chr19	49133148	49133236	ENST00000334186	intron	8	+	88	ENSG00000177380	PPFIA3	9247	protein_coding	4583	1	NM_003660.4	NM_003660	19	q13.33	30	0	NA	NA	NA	NA	NA	NA	NA	chr19:49133148-49133236
chr19	49133372	49133795	ENST00000334186	intron	9	+	423	ENSG00000177380	PPFIA3	9247	protein_coding	4583	1	NM_003660.4	NM_003660	19	q13.33	30	0	NA	NA	NA	NA	NA	NA	NA	chr19:49133372-49133795
chr19	49133880	49134033	ENST00000334186	intron	10	+	153	ENSG00000177380	PPFIA3	9247	protein_coding	4583	1	NM_003660.4	NM_003660	19	q13.33	30	0	NA	NA	NA	NA	NA	NA	NA	chr19:49133880-49134033
chr19	49134166	49134638	ENST00000334186	intron	11	+	472	ENSG00000177380	PPFIA3	9247	protein_coding	4583	1	NM_003660.4	NM_003660	19	q13.33	30	0	NA	NA	NA	NA	NA	NA	NA	chr19:49134166-49134638
chr19	49134702	49134835	ENST00000334186	intron	12	+	133	ENSG00000177380	PPFIA3	9247	protein_coding	4583	1	NM_003660.4	NM_003660	19	q13.33	30	0	NA	NA	NA	NA	NA	NA	NA	chr19:49134702-49134835
chr19	49134916	49135778	ENST00000334186	intron	13	+	862	ENSG00000177380	PPFIA3	9247	protein_coding	4583	1	NM_003660.4	NM_003660	19	q13.33	30	0	NA	NA	NA	NA	NA	NA	NA	chr19:49134916-49135778
chr19	49135924	49136723	ENST00000334186	intron	14	+	799	ENSG00000177380	PPFIA3	9247	protein_coding	4583	1	NM_003660.4	NM_003660	19	q13.33	30	0	NA	NA	NA	NA	NA	NA	NA	chr19:49135924-49136723
chr19	49136912	49138204	ENST00000334186	intron	15	+	1292	ENSG00000177380	PPFIA3	9247	protein_coding	4583	1	NM_003660.4	NM_003660	19	q13.33	30	0	NA	NA	NA	NA	NA	NA	NA	chr19:49136912-49138204
chr19	49138428	49139667	ENST00000334186	intron	16	+	1239	ENSG00000177380	PPFIA3	9247	protein_coding	4583	1	NM_003660.4	NM_003660	19	q13.33	30	0	NA	NA	NA	NA	NA	NA	NA	chr19:49138428-49139667
chr19	49139832	49139960	ENST00000334186	intron	17	+	128	ENSG00000177380	PPFIA3	9247	protein_coding	4583	1	NM_003660.4	NM_003660	19	q13.33	30	0	NA	NA	NA	NA	NA	NA	NA	chr19:49139832-49139960
chr19	49140089	49141419	ENST00000334186	intron	18	+	1330	ENSG00000177380	PPFIA3	9247	protein_coding	4583	1	NM_003660.4	NM_003660	19	q13.33	30	0	NA	NA	NA	NA	NA	NA	NA	chr19:49140089-49141419
chr19	49141514	49142033	ENST00000334186	intron	19	+	519	ENSG00000177380	PPFIA3	9247	protein_coding	4583	1	NM_003660.4	NM_003660	19	q13.33	30	0	NA	NA	NA	NA	NA	NA	NA	chr19:49141514-49142033
chr19	49142116	49142803	ENST00000334186	intron	20	+	687	ENSG00000177380	PPFIA3	9247	protein_coding	4583	1	NM_003660.4	NM_003660	19	q13.33	30	0	NA	NA	NA	NA	NA	NA	NA	chr19:49142116-49142803
chr19	49143005	49145942	ENST00000334186	intron	21	+	2937	ENSG00000177380	PPFIA3	9247	protein_coding	4583	1	NM_003660.4	NM_003660	19	q13.33	30	0	NA	NA	NA	NA	NA	NA	NA	chr19:49143005-49145942
chr19	49146006	49146165	ENST00000334186	intron	22	+	159	ENSG00000177380	PPFIA3	9247	protein_coding	4583	1	NM_003660.4	NM_003660	19	q13.33	30	0	NA	NA	NA	NA	NA	NA	NA	chr19:49146006-49146165
chr19	49146193	49148082	ENST00000334186	intron	23	+	1889	ENSG00000177380	PPFIA3	9247	protein_coding	4583	1	NM_003660.4	NM_003660	19	q13.33	30	0	NA	NA	NA	NA	NA	NA	NA	chr19:49146193-49148082
chr19	49148259	49148665	ENST00000334186	intron	24	+	406	ENSG00000177380	PPFIA3	9247	protein_coding	4583	1	NM_003660.4	NM_003660	19	q13.33	30	0	NA	NA	NA	NA	NA	NA	NA	chr19:49148259-49148665
chr19	49148764	49148992	ENST00000334186	intron	25	+	228	ENSG00000177380	PPFIA3	9247	protein_coding	4583	1	NM_003660.4	NM_003660	19	q13.33	30	0	NA	NA	NA	NA	NA	NA	NA	chr19:49148764-49148992
chr19	49149169	49149256	ENST00000334186	intron	26	+	87	ENSG00000177380	PPFIA3	9247	protein_coding	4583	1	NM_003660.4	NM_003660	19	q13.33	30	0	NA	NA	NA	NA	NA	NA	NA	chr19:49149169-49149256
chr19	49149326	49149546	ENST00000334186	intron	27	+	220	ENSG00000177380	PPFIA3	9247	protein_coding	4583	1	NM_003660.4	NM_003660	19	q13.33	30	0	NA	NA	NA	NA	NA	NA	NA	chr19:49149326-49149546
chr19	49149719	49150079	ENST00000334186	intron	28	+	360	ENSG00000177380	PPFIA3	9247	protein_coding	4583	1	NM_003660.4	NM_003660	19	q13.33	30	0	NA	NA	NA	NA	NA	NA	NA	chr19:49149719-49150079
chr19	49150152	49150235	ENST00000334186	intron	29	+	83	ENSG00000177380	PPFIA3	9247	protein_coding	4583	1	NM_003660.4	NM_003660	19	q13.33	30	1	9.34	19.96	0.165667	0.803207	0.467936	-0.302269	0.335272	chr19:49150152-49150235
chr19	49157891	49158191	ENST00000252826	intron	1	+	300	ENSG00000130529	TRPM4	17993	protein_coding	4058	1	NM_017636.4	NM_017636	19	q13.33	25	0	74.04	75	0.938909	0.998775	0.9872	-0.0482906	0.011575	chr19:49157891-49158191
chr19	49158260	49166040	ENST00000252826	intron	2	+	7780	ENSG00000130529	TRPM4	17993	protein_coding	4058	1	NM_017636.4	NM_017636	19	q13.33	25	0	81.08	94.15	0.672209	0.974987	0.861179	-0.18897	0.113808	chr19:49158260-49166040
chr19	49166216	49167916	ENST00000252826	intron	3	+	1700	ENSG00000130529	TRPM4	17993	protein_coding	4058	1	NM_017636.4	NM_017636	19	q13.33	25	0	65.62	108.6	0.372217	0.831134	0.604236	-0.232018	0.226898	chr19:49166216-49167916
chr19	49168098	49168259	ENST00000252826	intron	4	+	161	ENSG00000130529	TRPM4	17993	protein_coding	4058	1	NM_017636.4	NM_017636	19	q13.33	25	0	89.93	99.99	0.76407	0.979434	0.89939	-0.13532	0.0800442	chr19:49168098-49168259
chr19	49168424	49168552	ENST00000252826	intron	5	+	128	ENSG00000130529	TRPM4	17993	protein_coding	4058	1	NM_017636.4	NM_017636	19	q13.33	25	0	83.01	85.26	0.905527	0.997319	0.97361	-0.0680833	0.0237087	chr19:49168424-49168552
chr19	49168737	49171356	ENST00000252826	intron	6	+	2619	ENSG00000130529	TRPM4	17993	protein_coding	4058	1	NM_017636.4	NM_017636	19	q13.33	25	0	78.36	78.86	0.956151	0.999294	0.99366	-0.037509	0.00563417	chr19:49168737-49171356
chr19	49171419	49171577	ENST00000252826	intron	7	+	158	ENSG00000130529	TRPM4	17993	protein_coding	4058	1	NM_017636.4	NM_017636	19	q13.33	25	0	99.42	100.78	0.93625	0.99949	0.986505	-0.0502553	0.0129844	chr19:49171419-49171577
chr19	49171770	49172008	ENST00000252826	intron	8	+	238	ENSG00000130529	TRPM4	17993	protein_coding	4058	1	NM_017636.4	NM_017636	19	q13.33	25	0	78.82	80.55	0.91665	0.999148	0.978523	-0.0618728	0.0206249	chr19:49171770-49172008
chr19	49172109	49181348	ENST00000252826	intron	9	+	9239	ENSG00000130529	TRPM4	17993	protein_coding	4058	1	NM_017636.4	NM_017636	19	q13.33	25	0	71.36	86.96	0.636877	0.952171	0.820607	-0.18373	0.131564	chr19:49172109-49181348
chr19	49181462	49182577	ENST00000252826	intron	10	+	1115	ENSG00000130529	TRPM4	17993	protein_coding	4058	1	NM_017636.4	NM_017636	19	q13.33	25	0	87.4	101.36	0.701915	0.964235	0.862273	-0.160358	0.101962	chr19:49181462-49182577
chr19	49182923	49183077	ENST00000252826	intron	11	+	154	ENSG00000130529	TRPM4	17993	protein_coding	4058	1	NM_017636.4	NM_017636	19	q13.33	25	0	57.21	66.36	0.68634	0.968203	0.862116	-0.175776	0.106087	chr19:49182923-49183077
chr19	49183213	49188640	ENST00000252826	intron	12	+	5427	ENSG00000130529	TRPM4	17993	protein_coding	4058	1	NM_017636.4	NM_017636	19	q13.33	25	0	86.23	87.81	0.921236	0.999389	0.982007	-0.060771	0.0173828	chr19:49183213-49188640
chr19	49188771	49188945	ENST00000252826	intron	13	+	174	ENSG00000130529	TRPM4	17993	protein_coding	4058	1	NM_017636.4	NM_017636	19	q13.33	25	0	93.67	103.05	0.782926	0.980904	0.908976	-0.12605	0.0719273	chr19:49188771-49188945
chr19	49189092	49190207	ENST00000252826	intron	14	+	1115	ENSG00000130529	TRPM4	17993	protein_coding	4058	1	NM_017636.4	NM_017636	19	q13.33	25	0	106.99	107.95	0.966438	0.998414	0.991107	-0.024669	0.00730744	chr19:49189092-49190207
chr19	49190321	49190695	ENST00000252826	intron	15	+	374	ENSG00000130529	TRPM4	17993	protein_coding	4058	1	NM_017636.4	NM_017636	19	q13.33	25	0	129.3	137.59	0.809195	0.997577	0.939749	-0.130553	0.0578289	chr19:49190321-49190695
chr19	49190774	49196439	ENST00000252826	intron	16	+	5665	ENSG00000130529	TRPM4	17993	protein_coding	4058	1	NM_017636.4	NM_017636	19	q13.33	25	0	80.05	86.37	0.774164	0.995186	0.926826	-0.152662	0.0683598	chr19:49190774-49196439
chr19	49196875	49200299	ENST00000252826	intron	17	+	3424	ENSG00000130529	TRPM4	17993	protein_coding	4058	1	NM_017636.4	NM_017636	19	q13.33	25	0	90.82	93.71	0.886606	0.998071	0.96916	-0.0825538	0.0289109	chr19:49196875-49200299
chr19	49200433	49200610	ENST00000252826	intron	18	+	177	ENSG00000130529	TRPM4	17993	protein_coding	4058	1	NM_017636.4	NM_017636	19	q13.33	25	0	68.58	69.85	0.913922	0.998675	0.981818	-0.0678961	0.0168564	chr19:49200433-49200610
chr19	49200786	49201963	ENST00000252826	intron	19	+	1177	ENSG00000130529	TRPM4	17993	protein_coding	4058	1	NM_017636.4	NM_017636	19	q13.33	25	0	85.97	86.89	0.946841	0.999189	0.989412	-0.0425713	0.00977751	chr19:49200786-49201963
chr19	49202142	49210208	ENST00000252826	intron	20	+	8066	ENSG00000130529	TRPM4	17993	protein_coding	4058	1	NM_017636.4	NM_017636	19	q13.33	25	0	84.97	86.59	0.9189	0.999097	0.981291	-0.0623915	0.0178062	chr19:49202142-49210208
chr19	49210406	49210709	ENST00000252826	intron	21	+	303	ENSG00000130529	TRPM4	17993	protein_coding	4058	1	NM_017636.4	NM_017636	19	q13.33	25	0	61.47	62.21	0.913671	0.999751	0.988105	-0.0744342	0.0116457	chr19:49210406-49210709
chr19	49210843	49211014	ENST00000252826	intron	22	+	171	ENSG00000130529	TRPM4	17993	protein_coding	4058	1	NM_017636.4	NM_017636	19	q13.33	25	0	91.26	92.11	0.957558	0.999091	0.990772	-0.0332136	0.0083186	chr19:49210843-49211014
chr19	49211088	49211163	ENST00000252826	intron	23	+	75	ENSG00000130529	TRPM4	17993	protein_coding	4058	1	NM_017636.4	NM_017636	19	q13.33	25	0	109.03	110.92	0.925438	0.999452	0.982961	-0.0575231	0.0164911	chr19:49211088-49211163
chr19	49211270	49211493	ENST00000252826	intron	24	+	223	ENSG00000130529	TRPM4	17993	protein_coding	4058	1	NM_017636.4	NM_017636	19	q13.33	25	1	88.22	89.52	0.93661	0.99869	0.985478	-0.0488685	0.0132123	chr19:49211270-49211493
chr19	49341438	49342437	ENST00000593945	intron	12	-	999	ENSG00000074219	TEAD2	11715	protein_coding	2175	1	NM_001256660.2	NM_001256660	19	q13.33	13	1	224	228.6	0.937705	0.99752	0.979878	-0.0421728	0.0176425	chr19:49341438-49342437
chr19	49342591	49343230	ENST00000593945	intron	11	-	639	ENSG00000074219	TEAD2	11715	protein_coding	2175	1	NM_001256660.2	NM_001256660	19	q13.33	13	0	215.32	240.59	0.834154	0.939573	0.894967	-0.0608125	0.044606	chr19:49342591-49343230
chr19	49343399	49347189	ENST00000593945	intron	10	-	3790	ENSG00000074219	TEAD2	11715	protein_coding	2175	1	NM_001256660.2	NM_001256660	19	q13.33	13	0	204.23	206.52	0.95013	0.99975	0.988911	-0.0387811	0.0108383	chr19:49343399-49347189
chr19	49347364	49348702	ENST00000593945	intron	9	-	1338	ENSG00000074219	TEAD2	11715	protein_coding	2175	1	NM_001256660.2	NM_001256660	19	q13.33	13	0	237.58	241.77	0.936527	0.999076	0.982669	-0.0461423	0.016407	chr19:49347364-49348702
chr19	49348846	49351300	ENST00000593945	intron	8	-	2454	ENSG00000074219	TEAD2	11715	protein_coding	2175	1	NM_001256660.2	NM_001256660	19	q13.33	13	0	288.85	320.34	0.825639	0.957363	0.901698	-0.0760588	0.0556643	chr19:49348846-49351300
chr19	49351366	49355147	ENST00000593945	intron	7	-	3781	ENSG00000074219	TEAD2	11715	protein_coding	2175	1	NM_001256660.2	NM_001256660	19	q13.33	13	0	349.15	352.79	0.961413	0.999695	0.989682	-0.0282692	0.0100123	chr19:49351366-49355147
chr19	49355207	49355311	ENST00000593945	intron	6	-	104	ENSG00000074219	TEAD2	11715	protein_coding	2175	1	NM_001256660.2	NM_001256660	19	q13.33	13	0	183.48	344.29	0.448751	0.616467	0.532923	-0.084172	0.0835441	chr19:49355207-49355311
chr19	49355420	49355958	ENST00000593945	intron	5	-	538	ENSG00000074219	TEAD2	11715	protein_coding	2175	1	NM_001256660.2	NM_001256660	19	q13.33	13	0	77.64	200.25	0.286096	0.496785	0.387715	-0.10162	0.10907	chr19:49355420-49355958
chr19	49355971	49357251	ENST00000593945	intron	4	-	1280	ENSG00000074219	TEAD2	11715	protein_coding	2175	1	NM_001256660.2	NM_001256660	19	q13.33	13	0	75.96	217.01	0.246706	0.461427	0.35003	-0.103324	0.111397	chr19:49355971-49357251
chr19	49357315	49359434	ENST00000593945	intron	3	-	2119	ENSG00000074219	TEAD2	11715	protein_coding	2175	1	NM_001256660.2	NM_001256660	19	q13.33	13	0	243.89	248.62	0.942642	0.996893	0.980975	-0.0383333	0.0159184	chr19:49357315-49359434
chr19	49359500	49359843	ENST00000593945	intron	2	-	343	ENSG00000074219	TEAD2	11715	protein_coding	2175	1	NM_001256660.2	NM_001256660	19	q13.33	13	0	176.18	186.23	0.875338	0.987665	0.946034	-0.0706963	0.0416305	chr19:49359500-49359843
chr19	49360082	49362332	ENST00000593945	intron	1	-	2250	ENSG00000074219	TEAD2	11715	protein_coding	2175	1	NM_001256660.2	NM_001256660	19	q13.33	13	0	NA	NA	NA	NA	NA	NA	NA	chr19:49360082-49362332
chr19	49446424	49446550	ENST00000262265	intron	8	-	126	ENSG00000104872	PIH1D1	26075	protein_coding	1197	1	NM_017916.3	NM_017916	19	q13.33	9	1	185.12	188.29	0.933244	0.998915	0.983164	-0.0499198	0.0157507	chr19:49446424-49446550
chr19	49446695	49447023	ENST00000262265	intron	7	-	328	ENSG00000104872	PIH1D1	26075	protein_coding	1197	1	NM_017916.3	NM_017916	19	q13.33	9	0	240.49	266.74	0.827617	0.953399	0.90159	-0.0739721	0.0518098	chr19:49446695-49447023
chr19	49447100	49447337	ENST00000262265	intron	6	-	237	ENSG00000104872	PIH1D1	26075	protein_coding	1197	1	NM_017916.3	NM_017916	19	q13.33	9	0	206.37	223.29	0.825985	0.980332	0.924224	-0.0982387	0.0561078	chr19:49447100-49447337
chr19	49447468	49447826	ENST00000262265	intron	5	-	358	ENSG00000104872	PIH1D1	26075	protein_coding	1197	1	NM_017916.3	NM_017916	19	q13.33	9	0	285.85	312.44	0.836157	0.968932	0.914896	-0.0787391	0.0540365	chr19:49447468-49447826
chr19	49447909	49448000	ENST00000262265	intron	4	-	91	ENSG00000104872	PIH1D1	26075	protein_coding	1197	1	NM_017916.3	NM_017916	19	q13.33	9	0	306.79	340.42	0.800912	0.965814	0.90121	-0.100298	0.0646034	chr19:49447909-49448000
chr19	49448063	49449474	ENST00000262265	intron	3	-	1411	ENSG00000104872	PIH1D1	26075	protein_coding	1197	1	NM_017916.3	NM_017916	19	q13.33	9	0	254.32	291.84	0.757094	0.952712	0.871436	-0.114342	0.0812752	chr19:49448063-49449474
chr19	49449655	49450781	ENST00000262265	intron	2	-	1126	ENSG00000104872	PIH1D1	26075	protein_coding	1197	1	NM_017916.3	NM_017916	19	q13.33	9	0	328.12	335.3	0.939643	0.9967	0.978586	-0.038943	0.0181139	chr19:49449655-49450781
chr19	49450849	49451484	ENST00000262265	intron	1	-	635	ENSG00000104872	PIH1D1	26075	protein_coding	1197	1	NM_017916.3	NM_017916	19	q13.33	9	0	252.48	300.67	0.746907	0.912412	0.839725	-0.0928171	0.0726879	chr19:49450849-49451484
chr19	49453422	49458485	ENST00000293350	intron	1	+	5063	ENSG00000161618	ALDH16A1	28114	protein_coding	3099	1	NM_153329.4	NM_153329	19	q13.33	17	0	68.21	96.42	0.545291	0.84542	0.707426	-0.162135	0.137994	chr19:49453422-49458485
chr19	49458589	49458959	ENST00000293350	intron	2	+	370	ENSG00000161618	ALDH16A1	28114	protein_coding	3099	1	NM_153329.4	NM_153329	19	q13.33	17	0	93.14	94.62	0.923007	0.999316	0.984358	-0.0613518	0.0149573	chr19:49458589-49458959
chr19	49459087	49459669	ENST00000293350	intron	3	+	582	ENSG00000161618	ALDH16A1	28114	protein_coding	3099	1	NM_153329.4	NM_153329	19	q13.33	17	0	97.11	99.79	0.893189	0.999132	0.973144	-0.0799549	0.0259885	chr19:49459087-49459669
chr19	49459849	49460821	ENST00000293350	intron	4	+	972	ENSG00000161618	ALDH16A1	28114	protein_coding	3099	1	NM_153329.4	NM_153329	19	q13.33	17	0	80.14	81.63	0.917331	0.999014	0.981747	-0.0644161	0.0172674	chr19:49459849-49460821
chr19	49460900	49461618	ENST00000293350	intron	5	+	718	ENSG00000161618	ALDH16A1	28114	protein_coding	3099	1	NM_153329.4	NM_153329	19	q13.33	17	0	70.78	89.22	0.594463	0.940538	0.79332	-0.198857	0.147218	chr19:49460900-49461618
chr19	49461801	49461883	ENST00000293350	intron	6	+	82	ENSG00000161618	ALDH16A1	28114	protein_coding	3099	1	NM_153329.4	NM_153329	19	q13.33	17	0	74.82	93.7	0.59926	0.9453	0.798506	-0.199246	0.146794	chr19:49461801-49461883
chr19	49462037	49462569	ENST00000293350	intron	7	+	532	ENSG00000161618	ALDH16A1	28114	protein_coding	3099	1	NM_153329.4	NM_153329	19	q13.33	17	0	71.53	77.25	0.754416	0.996074	0.925955	-0.171538	0.0701196	chr19:49462037-49462569
chr19	49462756	49463853	ENST00000293350	intron	8	+	1097	ENSG00000161618	ALDH16A1	28114	protein_coding	3099	1	NM_153329.4	NM_153329	19	q13.33	17	0	81.41	83.48	0.902584	0.997834	0.975204	-0.0726197	0.0226302	chr19:49462756-49463853
chr19	49463950	49464126	ENST00000293350	intron	9	+	176	ENSG00000161618	ALDH16A1	28114	protein_coding	3099	1	NM_153329.4	NM_153329	19	q13.33	17	0	99.41	105.92	0.829271	0.992776	0.938539	-0.109268	0.0542374	chr19:49463950-49464126
chr19	49464264	49464416	ENST00000293350	intron	10	+	152	ENSG00000161618	ALDH16A1	28114	protein_coding	3099	1	NM_153329.4	NM_153329	19	q13.33	17	0	83.16	83.82	0.961447	0.998807	0.992126	-0.0306788	0.00668086	chr19:49464264-49464416
chr19	49464523	49464631	ENST00000293350	intron	11	+	108	ENSG00000161618	ALDH16A1	28114	protein_coding	3099	1	NM_153329.4	NM_153329	19	q13.33	17	0	112.99	113.96	0.962487	0.998797	0.991488	-0.0290015	0.0073084	chr19:49464523-49464631
chr19	49464763	49465737	ENST00000293350	intron	12	+	974	ENSG00000161618	ALDH16A1	28114	protein_coding	3099	1	NM_153329.4	NM_153329	19	q13.33	17	0	89.22	98.33	0.803241	0.972417	0.907353	-0.104111	0.0650639	chr19:49464763-49465737
chr19	49465906	49466081	ENST00000293350	intron	13	+	175	ENSG00000161618	ALDH16A1	28114	protein_coding	3099	1	NM_153329.4	NM_153329	19	q13.33	17	0	71.74	72.33	0.949093	0.998982	0.991843	-0.0427504	0.00713916	chr19:49465906-49466081
chr19	49466284	49468380	ENST00000293350	intron	14	+	2096	ENSG00000161618	ALDH16A1	28114	protein_coding	3099	1	NM_153329.4	NM_153329	19	q13.33	17	0	64.55	67.45	0.840869	0.997209	0.957005	-0.116136	0.0402039	chr19:49466284-49468380
chr19	49468567	49468863	ENST00000293350	intron	15	+	296	ENSG00000161618	ALDH16A1	28114	protein_coding	3099	1	NM_153329.4	NM_153329	19	q13.33	17	0	91.95	93.12	0.944458	0.999165	0.987436	-0.0429773	0.011729	chr19:49468567-49468863
chr19	49468987	49470305	ENST00000293350	intron	16	+	1318	ENSG00000161618	ALDH16A1	28114	protein_coding	3099	1	NM_153329.4	NM_153329	19	q13.33	17	1	119.68	124.84	0.869799	0.997096	0.958667	-0.0888677	0.0384286	chr19:49468987-49470305
chr19	49474282	49474602	ENST00000597551	intron	1	+	320	ENSG00000090554	FLT3LG	3766	protein_coding	1050	1	NM_001459.4	NM_001204502	19	q13.33	9	0	45.05	60.51	0.523205	0.926821	0.744505	-0.2213	0.182316	chr19:49474282-49474602
chr19	49474673	49475690	ENST00000597551	intron	2	+	1017	ENSG00000090554	FLT3LG	3766	protein_coding	1050	1	NM_001459.4	NM_001204502	19	q13.33	9	0	91.29	133.14	0.546066	0.810361	0.685669	-0.139603	0.124692	chr19:49474673-49475690
chr19	49475802	49476144	ENST00000597551	intron	3	+	342	ENSG00000090554	FLT3LG	3766	protein_coding	1050	1	NM_001459.4	NM_001204502	19	q13.33	9	0	91.52	102.23	0.752138	0.984173	0.895236	-0.143099	0.088937	chr19:49475802-49476144
chr19	49476199	49476422	ENST00000597551	intron	4	+	223	ENSG00000090554	FLT3LG	3766	protein_coding	1050	1	NM_001459.4	NM_001204502	19	q13.33	9	0	85.25	85.53	0.972125	0.998693	0.996726	-0.0246014	0.00196665	chr19:49476199-49476422
chr19	49476567	49478908	ENST00000597551	intron	5	+	2341	ENSG00000090554	FLT3LG	3766	protein_coding	1050	1	NM_001459.4	NM_001204502	19	q13.33	9	0	52.21	103.62	0.369632	0.639484	0.50386	-0.134228	0.135624	chr19:49476567-49478908
chr19	49479048	49480297	ENST00000597551	intron	6	+	1249	ENSG00000090554	FLT3LG	3766	protein_coding	1050	1	NM_001459.4	NM_001204502	19	q13.33	9	0	93.79	120	0.626146	0.892033	0.781583	-0.155437	0.11045	chr19:49479048-49480297
chr19	49480477	49480551	ENST00000597551	intron	7	+	74	ENSG00000090554	FLT3LG	3766	protein_coding	1050	1	NM_001459.4	NM_001204502	19	q13.33	9	0	86.67	92.23	0.789856	0.996619	0.939716	-0.14986	0.056903	chr19:49480477-49480551
chr19	49480621	49486014	ENST00000597551	intron	8	+	5393	ENSG00000090554	FLT3LG	3766	protein_coding	1050	1	NM_001459.4	NM_001204502	19	q13.33	9	1	58.84	131.74	0.302693	0.653995	0.446637	-0.143944	0.207357	chr19:49480621-49486014
chr19	49487645	49489849	ENST00000391857	intron	1	+	2204	ENSG00000142541	RPL13A	10304	protein_coding	1127	1	NM_012423.4	NM_012423	19	q13.33	8	0	12024.1	12797.4	0.797068	0.998321	0.939575	-0.142507	0.0587455	chr19:49487645-49489849
chr19	49489923	49490231	ENST00000391857	intron	2	+	308	ENSG00000142541	RPL13A	10304	protein_coding	1127	1	NM_012423.4	NM_012423	19	q13.33	8	0	19504.7	20110.2	0.943375	0.989014	0.969888	-0.0265136	0.0191255	chr19:49489923-49490231
chr19	49490298	49490474	ENST00000391857	intron	3	+	176	ENSG00000142541	RPL13A	10304	protein_coding	1127	1	NM_012423.4	NM_012423	19	q13.33	8	0	24667.6	24972	0.972685	0.996667	0.987812	-0.0151265	0.0088555	chr19:49490298-49490474
chr19	49490577	49490778	ENST00000391857	intron	4	+	201	ENSG00000142541	RPL13A	10304	protein_coding	1127	1	NM_012423.4	NM_012423	19	q13.33	8	0	21571.2	22003.5	0.915908	0.999871	0.980353	-0.0644452	0.0195179	chr19:49490577-49490778
chr19	49490865	49491039	ENST00000391857	intron	5	+	174	ENSG00000142541	RPL13A	10304	protein_coding	1127	1	NM_012423.4	NM_012423	19	q13.33	8	0	19841.7	20439.8	0.892848	0.999532	0.97074	-0.0778923	0.0287912	chr19:49490865-49491039
chr19	49491100	49491424	ENST00000391857	intron	6	+	324	ENSG00000142541	RPL13A	10304	protein_coding	1127	1	NM_012423.4	NM_012423	19	q13.33	8	0	24231.3	24375.3	0.977943	0.999972	0.994091	-0.0161475	0.00588151	chr19:49491100-49491424
chr19	49491548	49491728	ENST00000391857	intron	7	+	180	ENSG00000142541	RPL13A	10304	protein_coding	1127	1	NM_012423.4	NM_012423	19	q13.33	8	1	22855	23040.1	0.984875	0.997067	0.991967	-0.00709197	0.00509989	chr19:49491548-49491728
chr19	49496472	49497193	ENST00000270625	intron	1	+	721	ENSG00000142534	RPS11	10384	protein_coding	573	1	NM_001015.5	NM_001015	19	q13.33	5	0	12043.6	12745.9	0.916384	0.967451	0.9449	-0.028516	0.0225507	chr19:49496472-49497193
chr19	49497326	49497519	ENST00000270625	intron	2	+	193	ENSG00000142534	RPS11	10384	protein_coding	573	1	NM_001015.5	NM_001015	19	q13.33	5	0	18730.9	20235.9	0.883527	0.960479	0.925629	-0.0421022	0.0348501	chr19:49497326-49497519
chr19	49497596	49497916	ENST00000270625	intron	3	+	320	ENSG00000142534	RPS11	10384	protein_coding	573	1	NM_001015.5	NM_001015	19	q13.33	5	0	18300.3	18621.5	0.948116	0.998572	0.98275	-0.0346338	0.0158223	chr19:49497596-49497916
chr19	49498047	49499511	ENST00000270625	intron	4	+	1464	ENSG00000142534	RPS11	10384	protein_coding	573	1	NM_001015.5	NM_001015	19	q13.33	5	1	8254.45	8530.05	0.908818	0.997295	0.967691	-0.0588731	0.0296044	chr19:49498047-49499511
chr19	49512751	49513386	ENST00000221466	intron	1	+	635	ENSG00000104870	FCGRT	3621	protein_coding	1511	1	NM_001136019.3	NM_001136019	19	q13.33	7	0	348.47	625.95	0.426326	0.674987	0.556706	-0.130379	0.118281	chr19:49512751-49513386
chr19	49513474	49513881	ENST00000221466	intron	2	+	407	ENSG00000104870	FCGRT	3621	protein_coding	1511	1	NM_001136019.3	NM_001136019	19	q13.33	7	0	554.59	677.59	0.722084	0.889242	0.818474	-0.0963902	0.0707674	chr19:49513474-49513881
chr19	49514134	49514210	ENST00000221466	intron	3	+	76	ENSG00000104870	FCGRT	3621	protein_coding	1511	1	NM_001136019.3	NM_001136019	19	q13.33	7	0	474.77	509.85	0.854757	0.982783	0.931195	-0.0764388	0.051588	chr19:49514134-49514210
chr19	49514487	49524506	ENST00000221466	intron	4	+	10019	ENSG00000104870	FCGRT	3621	protein_coding	1511	1	NM_001136019.3	NM_001136019	19	q13.33	7	0	660.32	735.85	0.837915	0.944362	0.897357	-0.0594414	0.0470052	chr19:49514487-49524506
chr19	49524777	49525456	ENST00000221466	intron	5	+	679	ENSG00000104870	FCGRT	3621	protein_coding	1511	1	NM_001136019.3	NM_001136019	19	q13.33	7	0	359.74	381.16	0.866041	0.983068	0.943803	-0.0777626	0.0392654	chr19:49524777-49525456
chr19	49525574	49526009	ENST00000221466	intron	6	+	435	ENSG00000104870	FCGRT	3621	protein_coding	1511	1	NM_001136019.3	NM_001136019	19	q13.33	7	1	780.97	806.73	0.928248	0.990366	0.968069	-0.0398211	0.0222974	chr19:49525574-49526009
chr19	49528059	49528466	ENST00000270645	intron	1	+	407	ENSG00000142552	RCN3	21145	protein_coding	1469	1	NM_020650.3	NM_020650	19	q13.33	7	0	1580.26	1767.33	0.833405	0.949276	0.894151	-0.0607456	0.0551248	chr19:49528059-49528466
chr19	49528715	49534192	ENST00000270645	intron	2	+	5477	ENSG00000142552	RCN3	21145	protein_coding	1469	1	NM_020650.3	NM_020650	19	q13.33	7	0	2594.19	2740.42	0.857589	0.99359	0.94664	-0.089051	0.0469502	chr19:49528715-49534192
chr19	49534396	49537032	ENST00000270645	intron	3	+	2636	ENSG00000142552	RCN3	21145	protein_coding	1469	1	NM_020650.3	NM_020650	19	q13.33	7	0	3076.49	3277.19	0.912279	0.961379	0.938759	-0.0264799	0.0226208	chr19:49534396-49537032
chr19	49537206	49539118	ENST00000270645	intron	4	+	1912	ENSG00000142552	RCN3	21145	protein_coding	1469	1	NM_020650.3	NM_020650	19	q13.33	7	0	3124	3299.47	0.917421	0.970402	0.946819	-0.0293979	0.0235831	chr19:49537206-49539118
chr19	49539180	49542552	ENST00000270645	intron	5	+	3372	ENSG00000142552	RCN3	21145	protein_coding	1469	1	NM_020650.3	NM_020650	19	q13.33	7	0	3353.27	3399.92	0.969344	0.996861	0.986279	-0.0169352	0.0105814	chr19:49539180-49542552
chr19	49542753	49543105	ENST00000270645	intron	6	+	352	ENSG00000142552	RCN3	21145	protein_coding	1469	1	NM_020650.3	NM_020650	19	q13.33	7	1	3500.86	4014.38	0.822714	0.918111	0.87208	-0.0493662	0.0460307	chr19:49542753-49543105
chr19	49555823	49556316	ENST00000596358	intron	8	-	493	ENSG00000142546	NOSIP	17946	protein_coding	1232	1	NM_001270960.2	NM_001270960	19	q13.33	9	1	199.12	200.21	0.97169	0.999722	0.994556	-0.0228656	0.00516676	chr19:49555823-49556316
chr19	49556426	49556548	ENST00000596358	intron	7	-	122	ENSG00000142546	NOSIP	17946	protein_coding	1232	1	NM_001270960.2	NM_001270960	19	q13.33	9	0	251.78	253.55	0.968954	0.999485	0.993019	-0.0240654	0.00646617	chr19:49556426-49556548
chr19	49556737	49556874	ENST00000596358	intron	6	-	137	ENSG00000142546	NOSIP	17946	protein_coding	1232	1	NM_001270960.2	NM_001270960	19	q13.33	9	0	289.77	307.32	0.850274	0.990567	0.942893	-0.092619	0.0476734	chr19:49556737-49556874
chr19	49556994	49557089	ENST00000596358	intron	5	-	95	ENSG00000142546	NOSIP	17946	protein_coding	1232	1	NM_001270960.2	NM_001270960	19	q13.33	9	0	246.45	304.14	0.724697	0.883806	0.810318	-0.0856208	0.0734882	chr19:49556994-49557089
chr19	49557250	49558896	ENST00000596358	intron	4	-	1646	ENSG00000142546	NOSIP	17946	protein_coding	1232	1	NM_001270960.2	NM_001270960	19	q13.33	9	0	399.01	416.82	0.893892	0.990567	0.957272	-0.0633799	0.0332953	chr19:49557250-49558896
chr19	49558979	49559933	ENST00000596358	intron	3	-	954	ENSG00000142546	NOSIP	17946	protein_coding	1232	1	NM_001270960.2	NM_001270960	19	q13.33	9	0	450.07	467.38	0.890906	0.99556	0.962964	-0.0720573	0.0325963	chr19:49558979-49559933
chr19	49560040	49560621	ENST00000596358	intron	2	-	581	ENSG00000142546	NOSIP	17946	protein_coding	1232	1	NM_001270960.2	NM_001270960	19	q13.33	9	0	471.3	475.05	0.971	0.999433	0.992106	-0.0211057	0.00732723	chr19:49560040-49560621
chr19	49560693	49580514	ENST00000596358	intron	1	-	19821	ENSG00000142546	NOSIP	17946	protein_coding	1232	1	NM_001270960.2	NM_001270960	19	q13.33	9	0	245.47	299.93	0.742698	0.88446	0.818424	-0.0757266	0.0660357	chr19:49560693-49580514
chr19	49591741	49593326	ENST00000418929	intron	1	+	1585	ENSG00000126464	PRR12	29217	protein_coding	7416	1	NM_020719.3	NM_020719	19	q13.33	14	0	45.19	49.34	0.75158	0.993041	0.91589	-0.164309	0.0771514	chr19:49591741-49593326
chr19	49593440	49594453	ENST00000418929	intron	2	+	1013	ENSG00000126464	PRR12	29217	protein_coding	7416	1	NM_020719.3	NM_020719	19	q13.33	14	0	78.95	80.67	0.915848	0.998436	0.978679	-0.0628305	0.0197576	chr19:49593440-49594453
chr19	49594616	49594696	ENST00000418929	intron	3	+	80	ENSG00000126464	PRR12	29217	protein_coding	7416	1	NM_020719.3	NM_020719	19	q13.33	14	0	74.25	76.36	0.891997	0.998261	0.972368	-0.0803709	0.0258933	chr19:49594616-49594696
chr19	49598014	49599271	ENST00000418929	intron	4	+	1257	ENSG00000126464	PRR12	29217	protein_coding	7416	1	NM_020719.3	NM_020719	19	q13.33	14	0	77.49	83.59	0.762261	0.996033	0.927025	-0.164763	0.0690084	chr19:49598014-49599271
chr19	49599939	49601490	ENST00000418929	intron	5	+	1551	ENSG00000126464	PRR12	29217	protein_coding	7416	1	NM_020719.3	NM_020719	19	q13.33	14	0	101.1	104.95	0.873776	0.996727	0.963316	-0.0895401	0.0334114	chr19:49599939-49601490
chr19	49601919	49614532	ENST00000418929	intron	6	+	12613	ENSG00000126464	PRR12	29217	protein_coding	7416	1	NM_020719.3	NM_020719	19	q13.33	14	0	121.03	127.34	0.877326	0.98858	0.950448	-0.0731221	0.0381319	chr19:49601919-49614532
chr19	49614650	49614875	ENST00000418929	intron	7	+	225	ENSG00000126464	PRR12	29217	protein_coding	7416	1	NM_020719.3	NM_020719	19	q13.33	14	0	79.59	81.7	0.895327	0.998871	0.974174	-0.078847	0.024697	chr19:49614650-49614875
chr19	49615010	49615746	ENST00000418929	intron	8	+	736	ENSG00000126464	PRR12	29217	protein_coding	7416	1	NM_020719.3	NM_020719	19	q13.33	14	0	119.53	124.53	0.87183	0.997266	0.959849	-0.0880194	0.0374168	chr19:49615010-49615746
chr19	49616220	49620351	ENST00000418929	intron	9	+	4131	ENSG00000126464	PRR12	29217	protein_coding	7416	1	NM_020719.3	NM_020719	19	q13.33	14	0	112.32	112.52	0.984784	0.998597	0.998223	-0.013439	0.000374587	chr19:49616220-49620351
chr19	49620478	49621524	ENST00000418929	intron	10	+	1046	ENSG00000126464	PRR12	29217	protein_coding	7416	1	NM_020719.3	NM_020719	19	q13.33	14	0	100.01	101.36	0.943077	0.999313	0.986681	-0.0436041	0.0126316	chr19:49620478-49621524
chr19	49621623	49624843	ENST00000418929	intron	11	+	3220	ENSG00000126464	PRR12	29217	protein_coding	7416	1	NM_020719.3	NM_020719	19	q13.33	14	0	81.07	82.56	0.925538	0.998338	0.981953	-0.0564149	0.0163857	chr19:49621623-49624843
chr19	49624991	49625104	ENST00000418929	intron	12	+	113	ENSG00000126464	PRR12	29217	protein_coding	7416	1	NM_020719.3	NM_020719	19	q13.33	14	0	104.84	106.97	0.91638	0.999276	0.980088	-0.0637078	0.0191878	chr19:49624991-49625104
chr19	49625201	49625460	ENST00000418929	intron	13	+	259	ENSG00000126464	PRR12	29217	protein_coding	7416	1	NM_020719.3	NM_020719	19	q13.33	14	1	98.48	103.07	0.837213	0.997962	0.955467	-0.118254	0.0424953	chr19:49625201-49625460
chr19	49635661	49635733	ENST00000246792	intron	5	-	72	ENSG00000126458	RRAS	10447	protein_coding	986	1	NM_006270.5	NM_006270	19	q13.33	6	1	1523.45	1539.62	0.961993	0.999682	0.989497	-0.027504	0.0101843	chr19:49635661-49635733
chr19	49635853	49636618	ENST00000246792	intron	4	-	765	ENSG00000126458	RRAS	10447	protein_coding	986	1	NM_006270.5	NM_006270	19	q13.33	6	0	1118.53	1129.18	0.97311	0.999264	0.990568	-0.0174584	0.00869565	chr19:49635853-49636618
chr19	49636728	49636823	ENST00000246792	intron	3	-	95	ENSG00000126458	RRAS	10447	protein_coding	986	1	NM_006270.5	NM_006270	19	q13.33	6	0	1031.95	1037.3	0.983428	0.999547	0.994842	-0.0114147	0.00470501	chr19:49636728-49636823
chr19	49636927	49637042	ENST00000246792	intron	2	-	115	ENSG00000126458	RRAS	10447	protein_coding	986	1	NM_006270.5	NM_006270	19	q13.33	6	0	893.1	928.34	0.917003	0.988777	0.96204	-0.0450364	0.0267371	chr19:49636927-49637042
chr19	49637131	49639945	ENST00000246792	intron	1	-	2814	ENSG00000126458	RRAS	10447	protein_coding	986	1	NM_006270.5	NM_006270	19	q13.33	6	0	866.16	905.67	0.915447	0.982811	0.956375	-0.0409277	0.0264361	chr19:49637131-49639945
chr19	49642243	49645020	ENST00000360565	intron	1	+	2777	ENSG00000126461	SCAF1	30403	protein_coding	4222	1	NM_021228.3	NM_021228	19	q13.33	11	0	60.01	116.32	0.379296	0.657754	0.515904	-0.136608	0.141849	chr19:49642243-49645020
chr19	49645135	49645353	ENST00000360565	intron	2	+	218	ENSG00000126461	SCAF1	30403	protein_coding	4222	1	NM_021228.3	NM_021228	19	q13.33	11	0	214.01	225.32	0.88214	0.987585	0.949805	-0.0676642	0.0377799	chr19:49645135-49645353
chr19	49645412	49646107	ENST00000360565	intron	3	+	695	ENSG00000126461	SCAF1	30403	protein_coding	4222	1	NM_021228.3	NM_021228	19	q13.33	11	0	212.29	217.51	0.924675	0.997953	0.976001	-0.0513262	0.0219518	chr19:49645412-49646107
chr19	49646203	49646525	ENST00000360565	intron	4	+	322	ENSG00000126461	SCAF1	30403	protein_coding	4222	1	NM_021228.3	NM_021228	19	q13.33	11	0	196.51	231.36	0.748969	0.929942	0.849369	-0.1004	0.0805732	chr19:49646203-49646525
chr19	49646627	49646714	ENST00000360565	intron	5	+	87	ENSG00000126461	SCAF1	30403	protein_coding	4222	1	NM_021228.3	NM_021228	19	q13.33	11	0	231.88	243.3	0.890537	0.988545	0.953062	-0.0625248	0.0354831	chr19:49646627-49646714
chr19	49646831	49650867	ENST00000360565	intron	6	+	4036	ENSG00000126461	SCAF1	30403	protein_coding	4222	1	NM_021228.3	NM_021228	19	q13.33	11	0	353.78	360.79	0.939183	0.998557	0.98057	-0.0413874	0.0179865	chr19:49646831-49650867
chr19	49653706	49654348	ENST00000360565	intron	7	+	642	ENSG00000126461	SCAF1	30403	protein_coding	4222	1	NM_021228.3	NM_021228	19	q13.33	11	0	364.73	368.04	0.969714	0.999141	0.991006	-0.0212927	0.00813415	chr19:49653706-49654348
chr19	49654432	49654651	ENST00000360565	intron	8	+	219	ENSG00000126461	SCAF1	30403	protein_coding	4222	1	NM_021228.3	NM_021228	19	q13.33	11	0	498.16	513.86	0.925323	0.993623	0.969447	-0.0441243	0.0241763	chr19:49654432-49654651
chr19	49654871	49657760	ENST00000360565	intron	9	+	2889	ENSG00000126461	SCAF1	30403	protein_coding	4222	1	NM_021228.3	NM_021228	19	q13.33	11	0	309.01	322.22	0.908433	0.989642	0.959003	-0.0505702	0.0306391	chr19:49654871-49657760
chr19	49657890	49658207	ENST00000360565	intron	10	+	317	ENSG00000126461	SCAF1	30403	protein_coding	4222	1	NM_021228.3	NM_021228	19	q13.33	11	1	355.64	409.99	0.797167	0.927161	0.867436	-0.0702687	0.059725	chr19:49657890-49658207
chr19	49659834	49660712	ENST00000377139	intron	7	-	878	ENSG00000126456	IRF3	6118	protein_coding	1595	1	NM_001571.6	NM_001197123	19	q13.33	8	1	160.74	175.07	0.816694	0.979584	0.918147	-0.101453	0.0614368	chr19:49659834-49660712
chr19	49660829	49661947	ENST00000377139	intron	6	-	1118	ENSG00000126456	IRF3	6118	protein_coding	1595	1	NM_001571.6	NM_001197123	19	q13.33	8	0	140.03	242.29	0.463691	0.689257	0.577944	-0.114253	0.111314	chr19:49660829-49661947
chr19	49662329	49662424	ENST00000377139	intron	5	-	95	ENSG00000126456	IRF3	6118	protein_coding	1595	1	NM_001571.6	NM_001197123	19	q13.33	8	0	204.15	221.92	0.816153	0.980142	0.919926	-0.103773	0.0602156	chr19:49662329-49662424
chr19	49662618	49663187	ENST00000377139	intron	4	-	569	ENSG00000126456	IRF3	6118	protein_coding	1595	1	NM_001571.6	NM_001197123	19	q13.33	8	0	223.29	230.32	0.902318	0.997547	0.969477	-0.0671588	0.0280696	chr19:49662618-49663187
chr19	49663259	49663342	ENST00000377139	intron	3	-	83	ENSG00000126456	IRF3	6118	protein_coding	1595	1	NM_001571.6	NM_001197123	19	q13.33	8	0	208.12	235.36	0.761409	0.970122	0.884262	-0.122853	0.0858596	chr19:49663259-49663342
chr19	49663515	49664673	ENST00000377139	intron	2	-	1158	ENSG00000126456	IRF3	6118	protein_coding	1595	1	NM_001571.6	NM_001197123	19	q13.33	8	0	110.03	171.1	0.47009	0.803637	0.643074	-0.172984	0.160563	chr19:49663515-49664673
chr19	49664847	49665630	ENST00000377139	intron	1	-	783	ENSG00000126456	IRF3	6118	protein_coding	1595	1	NM_001571.6	NM_001197123	19	q13.33	8	0	56.33	217.1	0.150792	0.392143	0.259466	-0.108674	0.132677	chr19:49664847-49665630
chr19	49666068	49666684	ENST00000246784	intron	1	+	616	ENSG00000126453	BCL2L12	13787	protein_coding	1064	1	NM_138639.2	NM_138639	19	q13.33	7	0	108.48	113.1	0.860179	0.99888	0.959151	-0.0989724	0.0397288	chr19:49666068-49666684
chr19	49666800	49667018	ENST00000246784	intron	2	+	218	ENSG00000126453	BCL2L12	13787	protein_coding	1064	1	NM_138639.2	NM_138639	19	q13.33	7	0	140.67	179.9	0.682441	0.857054	0.781934	-0.099493	0.0751197	chr19:49666800-49667018
chr19	49667162	49668850	ENST00000246784	intron	3	+	1688	ENSG00000126453	BCL2L12	13787	protein_coding	1064	1	NM_138639.2	NM_138639	19	q13.33	7	0	80.21	103.89	0.62765	0.876103	0.772067	-0.144416	0.104036	chr19:49667162-49668850
chr19	49668938	49669023	ENST00000246784	intron	4	+	85	ENSG00000126453	BCL2L12	13787	protein_coding	1064	1	NM_138639.2	NM_138639	19	q13.33	7	0	116.41	124.36	0.809992	0.991997	0.936073	-0.126081	0.055924	chr19:49668938-49669023
chr19	49669116	49670215	ENST00000246784	intron	5	+	1099	ENSG00000126453	BCL2L12	13787	protein_coding	1064	1	NM_138639.2	NM_138639	19	q13.33	7	0	131.21	150.42	0.770607	0.949083	0.872291	-0.101684	0.0767924	chr19:49669116-49670215
chr19	49670489	49673697	ENST00000246784	intron	6	+	3208	ENSG00000126453	BCL2L12	13787	protein_coding	1064	1	NM_138639.2	NM_138639	19	q13.33	7	1	112.64	139.04	0.686254	0.9191	0.810127	-0.123872	0.108973	chr19:49670489-49673697
chr19	49677317	49679871	ENST00000454376	intron	1	+	2554	ENSG00000126457	PRMT1	5187	protein_coding	1328	1	NM_001536.6	NM_001536	19	q13.33	11	0	83.81	518.3	0.114536	0.223676	0.161702	-0.0471655	0.0619741	chr19:49677317-49679871
chr19	49679926	49680486	ENST00000454376	intron	2	+	560	ENSG00000126457	PRMT1	5187	protein_coding	1328	1	NM_001536.6	NM_001536	19	q13.33	11	0	74.96	576.37	0.0896126	0.176906	0.130055	-0.0404427	0.0468508	chr19:49679926-49680486
chr19	49680589	49681909	ENST00000454376	intron	3	+	1320	ENSG00000126457	PRMT1	5187	protein_coding	1328	1	NM_001536.6	NM_001536	19	q13.33	11	0	747.6	795.41	0.863938	0.989797	0.939893	-0.075955	0.0499046	chr19:49680589-49681909
chr19	49682066	49682195	ENST00000454376	intron	4	+	129	ENSG00000126457	PRMT1	5187	protein_coding	1328	1	NM_001536.6	NM_001536	19	q13.33	11	0	934.23	941.18	0.969406	0.999986	0.992616	-0.0232099	0.00737028	chr19:49682066-49682195
chr19	49682260	49683926	ENST00000454376	intron	5	+	1666	ENSG00000126457	PRMT1	5187	protein_coding	1328	1	NM_001536.6	NM_001536	19	q13.33	11	0	915.55	925.7	0.964204	0.999184	0.989035	-0.0248311	0.010149	chr19:49682260-49683926
chr19	49684070	49684753	ENST00000454376	intron	6	+	683	ENSG00000126457	PRMT1	5187	protein_coding	1328	1	NM_001536.6	NM_001536	19	q13.33	11	0	1070.47	1081.77	0.967635	0.999167	0.989554	-0.021919	0.00961283	chr19:49684070-49684753
chr19	49684842	49684921	ENST00000454376	intron	7	+	79	ENSG00000126457	PRMT1	5187	protein_coding	1328	1	NM_001536.6	NM_001536	19	q13.33	11	0	778.84	801.53	0.929914	0.994795	0.971692	-0.0417772	0.0231038	chr19:49684842-49684921
chr19	49685038	49686092	ENST00000454376	intron	8	+	1054	ENSG00000126457	PRMT1	5187	protein_coding	1328	1	NM_001536.6	NM_001536	19	q13.33	11	0	949.34	971.37	0.944802	0.995154	0.977321	-0.0325183	0.0178328	chr19:49685038-49686092
chr19	49686244	49686604	ENST00000454376	intron	9	+	360	ENSG00000126457	PRMT1	5187	protein_coding	1328	1	NM_001536.6	NM_001536	19	q13.33	11	0	1063.16	1071.33	0.976058	0.999051	0.992374	-0.016316	0.00667745	chr19:49686244-49686604
chr19	49686727	49688161	ENST00000454376	intron	10	+	1434	ENSG00000126457	PRMT1	5187	protein_coding	1328	1	NM_001536.6	NM_001536	19	q13.33	11	1	917.19	942.29	0.930783	0.99476	0.973363	-0.0425797	0.0213969	chr19:49686727-49688161
chr19	49691341	49691820	ENST00000598293	intron	1	+	479	ENSG00000169169	CPT1C	18540	protein_coding	2846	1	NM_001199753.2	NM_001199753	19	q13.33	20	0	20.66	40	0.281152	0.75645	0.5165	-0.235348	0.23995	chr19:49691341-49691820
chr19	49691890	49692238	ENST00000598293	intron	2	+	348	ENSG00000169169	CPT1C	18540	protein_coding	2846	1	NM_001199753.2	NM_001199753	19	q13.33	20	0	21.23	45.63	0.265439	0.705555	0.465264	-0.199825	0.240291	chr19:49691890-49692238
chr19	49692394	49697325	ENST00000598293	intron	3	+	4931	ENSG00000169169	CPT1C	18540	protein_coding	2846	1	NM_001199753.2	NM_001199753	19	q13.33	20	0	48.56	50.47	0.858134	0.998361	0.962156	-0.104022	0.0362048	chr19:49692394-49697325
chr19	49697466	49700683	ENST00000598293	intron	4	+	3217	ENSG00000169169	CPT1C	18540	protein_coding	2846	1	NM_001199753.2	NM_001199753	19	q13.33	20	0	39.36	41.04	0.851891	0.997132	0.959064	-0.107174	0.0380674	chr19:49697466-49700683
chr19	49700856	49701316	ENST00000598293	intron	5	+	460	ENSG00000169169	CPT1C	18540	protein_coding	2846	1	NM_001199753.2	NM_001199753	19	q13.33	20	0	52.99	54.88	0.862767	0.998167	0.965561	-0.102794	0.0326062	chr19:49700856-49701316
chr19	49701419	49701496	ENST00000598293	intron	6	+	77	ENSG00000169169	CPT1C	18540	protein_coding	2846	1	NM_001199753.2	NM_001199753	19	q13.33	20	0	24.26	25.32	0.808486	0.997093	0.958136	-0.14965	0.0389569	chr19:49701419-49701496
chr19	49701635	49704709	ENST00000598293	intron	7	+	3074	ENSG00000169169	CPT1C	18540	protein_coding	2846	1	NM_001199753.2	NM_001199753	19	q13.33	20	0	49.27	51.82	0.834147	0.994598	0.950791	-0.116645	0.043807	chr19:49701635-49704709
chr19	49704788	49705006	ENST00000598293	intron	8	+	218	ENSG00000169169	CPT1C	18540	protein_coding	2846	1	NM_001199753.2	NM_001199753	19	q13.33	20	0	65.66	70.74	0.782961	0.994599	0.928188	-0.145226	0.0664114	chr19:49704788-49705006
chr19	49705115	49705213	ENST00000598293	intron	9	+	98	ENSG00000169169	CPT1C	18540	protein_coding	2846	1	NM_001199753.2	NM_001199753	19	q13.33	20	0	61.55	85.84	0.553045	0.862384	0.717032	-0.163986	0.145352	chr19:49705115-49705213
chr19	49705299	49705908	ENST00000598293	intron	10	+	609	ENSG00000169169	CPT1C	18540	protein_coding	2846	1	NM_001199753.2	NM_001199753	19	q13.33	20	0	73.71	74.58	0.939573	0.998557	0.988335	-0.0487613	0.010222	chr19:49705299-49705908
chr19	49706105	49706230	ENST00000598293	intron	11	+	125	ENSG00000169169	CPT1C	18540	protein_coding	2846	1	NM_001199753.2	NM_001199753	19	q13.33	20	0	57.74	58.93	0.887105	0.998884	0.979807	-0.0927015	0.0190773	chr19:49706105-49706230
chr19	49706414	49707517	ENST00000598293	intron	12	+	1103	ENSG00000169169	CPT1C	18540	protein_coding	2846	1	NM_001199753.2	NM_001199753	19	q13.33	20	0	58.62	60.89	0.864778	0.997608	0.96272	-0.0979413	0.0348878	chr19:49706414-49707517
chr19	49707624	49708722	ENST00000598293	intron	13	+	1098	ENSG00000169169	CPT1C	18540	protein_coding	2846	1	NM_001199753.2	NM_001199753	19	q13.33	20	0	68.47	71.04	0.856268	0.999056	0.963823	-0.107555	0.0352329	chr19:49707624-49708722
chr19	49708840	49710319	ENST00000598293	intron	14	+	1479	ENSG00000169169	CPT1C	18540	protein_coding	2846	1	NM_001199753.2	NM_001199753	19	q13.33	20	0	70.38	72.14	0.898327	0.998926	0.975603	-0.0772756	0.023323	chr19:49708840-49710319
chr19	49710485	49710722	ENST00000598293	intron	15	+	237	ENSG00000169169	CPT1C	18540	protein_coding	2846	1	NM_001199753.2	NM_001199753	19	q13.33	20	0	45.77	59.78	0.480109	0.960342	0.765641	-0.285531	0.194701	chr19:49710485-49710722
chr19	49710858	49711808	ENST00000598293	intron	16	+	950	ENSG00000169169	CPT1C	18540	protein_coding	2846	1	NM_001199753.2	NM_001199753	19	q13.33	20	0	74.07	88.47	0.634218	0.971002	0.837233	-0.203015	0.133769	chr19:49710858-49711808
chr19	49711962	49712735	ENST00000598293	intron	17	+	773	ENSG00000169169	CPT1C	18540	protein_coding	2846	1	NM_001199753.2	NM_001199753	19	q13.33	20	0	56.63	81.32	0.459757	0.900789	0.696385	-0.236628	0.204405	chr19:49711962-49712735
chr19	49712850	49712971	ENST00000598293	intron	18	+	121	ENSG00000169169	CPT1C	18540	protein_coding	2846	1	NM_001199753.2	NM_001199753	19	q13.33	20	0	78.22	79.51	0.922977	0.999026	0.983776	-0.0607985	0.0152502	chr19:49712850-49712971
chr19	49713065	49713419	ENST00000598293	intron	19	+	354	ENSG00000169169	CPT1C	18540	protein_coding	2846	1	NM_001199753.2	NM_001199753	19	q13.33	20	1	70.66	72.56	0.879091	0.998376	0.973815	-0.0947242	0.0245614	chr19:49713065-49713419
chr19	49767201	49781756	ENST00000354293	intron	1	+	14555	ENSG00000196961	AP2A1	561	protein_coding	3357	1	NM_130787.3	NM_130787	19	q13.33	23	0	662.42	671.99	0.964112	0.997228	0.985759	-0.0216468	0.0114698	chr19:49767201-49781756
chr19	49781826	49781946	ENST00000354293	intron	2	+	120	ENSG00000196961	AP2A1	561	protein_coding	3357	1	NM_130787.3	NM_130787	19	q13.33	23	0	503.9	508.6	0.951442	0.999986	0.990759	-0.0393172	0.00922682	chr19:49781826-49781946
chr19	49782090	49782530	ENST00000354293	intron	3	+	440	ENSG00000196961	AP2A1	561	protein_coding	3357	1	NM_130787.3	NM_130787	19	q13.33	23	0	645.47	645.85	0.996343	0.999841	0.999412	-0.00306846	0.000429784	chr19:49782090-49782530
chr19	49782725	49791934	ENST00000354293	intron	4	+	9209	ENSG00000196961	AP2A1	561	protein_coding	3357	1	NM_130787.3	NM_130787	19	q13.33	23	0	532.74	541.74	0.946939	0.998792	0.983387	-0.036448	0.015405	chr19:49782725-49791934
chr19	49792065	49792990	ENST00000354293	intron	5	+	925	ENSG00000196961	AP2A1	561	protein_coding	3357	1	NM_130787.3	NM_130787	19	q13.33	23	0	606.14	607.15	0.992687	0.999839	0.998336	-0.00564913	0.00150278	chr19:49792065-49792990
chr19	49793093	49795629	ENST00000354293	intron	6	+	2536	ENSG00000196961	AP2A1	561	protein_coding	3357	1	NM_130787.3	NM_130787	19	q13.33	23	0	694.45	697.85	0.982279	0.999599	0.995128	-0.0128489	0.00447145	chr19:49793093-49795629
chr19	49795739	49798801	ENST00000354293	intron	7	+	3062	ENSG00000196961	AP2A1	561	protein_coding	3357	1	NM_130787.3	NM_130787	19	q13.33	23	0	495.08	509.64	0.918129	0.996215	0.971431	-0.0533014	0.0247842	chr19:49795739-49798801
chr19	49798953	49799326	ENST00000354293	intron	8	+	373	ENSG00000196961	AP2A1	561	protein_coding	3357	1	NM_130787.3	NM_130787	19	q13.33	23	0	690.05	704.55	0.946811	0.996638	0.979419	-0.032608	0.0172184	chr19:49798953-49799326
chr19	49799496	49799628	ENST00000354293	intron	9	+	132	ENSG00000196961	AP2A1	561	protein_coding	3357	1	NM_130787.3	NM_130787	19	q13.33	23	0	566.32	567.53	0.987766	0.999911	0.997868	-0.010102	0.00204306	chr19:49799496-49799628
chr19	49799767	49799967	ENST00000354293	intron	10	+	200	ENSG00000196961	AP2A1	561	protein_coding	3357	1	NM_130787.3	NM_130787	19	q13.33	23	0	642.45	647.92	0.976408	0.998584	0.991558	-0.0151499	0.0070268	chr19:49799767-49799967
chr19	49800151	49800960	ENST00000354293	intron	11	+	809	ENSG00000196961	AP2A1	561	protein_coding	3357	1	NM_130787.3	NM_130787	19	q13.33	23	0	582.71	605.55	0.907662	0.992147	0.962282	-0.05462	0.0298649	chr19:49800151-49800960
chr19	49801059	49801389	ENST00000354293	intron	12	+	330	ENSG00000196961	AP2A1	561	protein_coding	3357	1	NM_130787.3	NM_130787	19	q13.33	23	0	702.71	718.34	0.936377	0.998269	0.978242	-0.0418643	0.020027	chr19:49801059-49801389
chr19	49801622	49801721	ENST00000354293	intron	13	+	99	ENSG00000196961	AP2A1	561	protein_coding	3357	1	NM_130787.3	NM_130787	19	q13.33	23	0	488.12	507.63	0.921313	0.987255	0.961566	-0.0402532	0.0256883	chr19:49801622-49801721
chr19	49801890	49801980	ENST00000354293	intron	14	+	90	ENSG00000196961	AP2A1	561	protein_coding	3357	1	NM_130787.3	NM_130787	19	q13.33	23	0	564.12	567.08	0.981571	0.999364	0.99478	-0.0132094	0.00458325	chr19:49801890-49801980
chr19	49802142	49802948	ENST00000354293	intron	15	+	806	ENSG00000196961	AP2A1	561	protein_coding	3357	1	NM_130787.3	NM_130787	19	q13.33	23	0	514.58	528.47	0.937246	0.994088	0.973717	-0.0364706	0.0203719	chr19:49802142-49802948
chr19	49803006	49803106	ENST00000354293	intron	16	+	100	ENSG00000196961	AP2A1	561	protein_coding	3357	1	NM_130787.3	NM_130787	19	q13.33	23	0	649.27	655.55	0.971619	0.998715	0.99042	-0.0188009	0.00829518	chr19:49803006-49803106
chr19	49803190	49803286	ENST00000354293	intron	17	+	96	ENSG00000196961	AP2A1	561	protein_coding	3357	1	NM_130787.3	NM_130787	19	q13.33	23	0	693.7	706.21	0.946985	0.998545	0.982286	-0.035301	0.0162596	chr19:49803190-49803286
chr19	49803377	49805452	ENST00000354293	intron	18	+	2075	ENSG00000196961	AP2A1	561	protein_coding	3357	1	NM_130787.3	NM_130787	19	q13.33	23	0	632.01	665.05	0.906002	0.979275	0.95032	-0.044318	0.0289551	chr19:49803377-49805452
chr19	49805577	49805660	ENST00000354293	intron	19	+	83	ENSG00000196961	AP2A1	561	protein_coding	3357	1	NM_130787.3	NM_130787	19	q13.33	23	0	599.32	620.25	0.926311	0.990881	0.966256	-0.0399447	0.0246257	chr19:49805577-49805660
chr19	49805778	49805871	ENST00000354293	intron	20	+	93	ENSG00000196961	AP2A1	561	protein_coding	3357	1	NM_130787.3	NM_130787	19	q13.33	23	0	682.01	698.08	0.94835	0.993417	0.97698	-0.0286293	0.0164375	chr19:49805778-49805871
chr19	49805942	49806118	ENST00000354293	intron	21	+	176	ENSG00000196961	AP2A1	561	protein_coding	3357	1	NM_130787.3	NM_130787	19	q13.33	23	0	629.71	649.32	0.931455	0.992654	0.969799	-0.0383442	0.0228552	chr19:49805942-49806118
chr19	49806254	49806680	ENST00000354293	intron	22	+	426	ENSG00000196961	AP2A1	561	protein_coding	3357	1	NM_130787.3	NM_130787	19	q13.33	23	1	617.3	654.63	0.896608	0.975532	0.942975	-0.0463671	0.0325567	chr19:49806254-49806680
chr19	49818476	49818570	ENST00000312865	intron	1	+	94	ENSG00000104973	MED25	28845	protein_coding	2332	1	NM_030973.4	NM_030973	19	q13.33	18	0	137.11	137.99	0.967603	0.999362	0.993623	-0.0260196	0.00573924	chr19:49818476-49818570
chr19	49818617	49819171	ENST00000312865	intron	2	+	554	ENSG00000104973	MED25	28845	protein_coding	2332	1	NM_030973.4	NM_030973	19	q13.33	18	0	131.9	136.86	0.876964	0.99848	0.963759	-0.0867949	0.0347213	chr19:49818617-49819171
chr19	49819297	49828448	ENST00000312865	intron	3	+	9151	ENSG00000104973	MED25	28845	protein_coding	2332	1	NM_030973.4	NM_030973	19	q13.33	18	0	115.1	122.27	0.832759	0.99476	0.941359	-0.108601	0.0534003	chr19:49819297-49828448
chr19	49828548	49828969	ENST00000312865	intron	4	+	421	ENSG00000104973	MED25	28845	protein_coding	2332	1	NM_030973.4	NM_030973	19	q13.33	18	0	161.25	166.18	0.902961	0.997489	0.970333	-0.0673726	0.0271556	chr19:49828548-49828969
chr19	49829091	49829785	ENST00000312865	intron	5	+	694	ENSG00000104973	MED25	28845	protein_coding	2332	1	NM_030973.4	NM_030973	19	q13.33	18	0	105.6	109.89	0.86867	0.996935	0.960961	-0.092291	0.0359737	chr19:49829091-49829785
chr19	49829949	49830087	ENST00000312865	intron	6	+	138	ENSG00000104973	MED25	28845	protein_coding	2332	1	NM_030973.4	NM_030973	19	q13.33	18	0	127.64	131.37	0.910316	0.99691	0.971607	-0.0612912	0.0253026	chr19:49829949-49830087
chr19	49830219	49830510	ENST00000312865	intron	7	+	291	ENSG00000104973	MED25	28845	protein_coding	2332	1	NM_030973.4	NM_030973	19	q13.33	18	0	105.33	106.29	0.957254	0.99903	0.990968	-0.0337142	0.00806159	chr19:49830219-49830510
chr19	49830599	49830693	ENST00000312865	intron	8	+	94	ENSG00000104973	MED25	28845	protein_coding	2332	1	NM_030973.4	NM_030973	19	q13.33	18	0	194.47	200.66	0.898853	0.99784	0.969152	-0.0702989	0.0286887	chr19:49830599-49830693
chr19	49830888	49831332	ENST00000312865	intron	9	+	444	ENSG00000104973	MED25	28845	protein_coding	2332	1	NM_030973.4	NM_030973	19	q13.33	18	0	127.14	129.99	0.912028	0.999068	0.978075	-0.0660472	0.0209923	chr19:49830888-49831332
chr19	49831462	49831935	ENST00000312865	intron	10	+	473	ENSG00000104973	MED25	28845	protein_coding	2332	1	NM_030973.4	NM_030973	19	q13.33	18	0	187.99	188.25	0.987137	0.999535	0.998619	-0.0114823	0.000915797	chr19:49831462-49831935
chr19	49832022	49832099	ENST00000312865	intron	11	+	77	ENSG00000104973	MED25	28845	protein_coding	2332	1	NM_030973.4	NM_030973	19	q13.33	18	0	151.97	157.08	0.88235	0.998975	0.967469	-0.0851189	0.0315064	chr19:49832022-49832099
chr19	49832158	49832307	ENST00000312865	intron	12	+	149	ENSG00000104973	MED25	28845	protein_coding	2332	1	NM_030973.4	NM_030973	19	q13.33	18	0	166.48	184.29	0.777722	0.979976	0.903359	-0.125637	0.0766173	chr19:49832158-49832307
chr19	49832416	49834985	ENST00000312865	intron	13	+	2569	ENSG00000104973	MED25	28845	protein_coding	2332	1	NM_030973.4	NM_030973	19	q13.33	18	0	198.33	204.71	0.876036	0.999299	0.968834	-0.0927984	0.030465	chr19:49832416-49834985
chr19	49835178	49835533	ENST00000312865	intron	14	+	355	ENSG00000104973	MED25	28845	protein_coding	2332	1	NM_030973.4	NM_030973	19	q13.33	18	0	137.64	142.97	0.882444	0.995799	0.962719	-0.0802759	0.0330799	chr19:49835178-49835533
chr19	49835606	49835726	ENST00000312865	intron	15	+	120	ENSG00000104973	MED25	28845	protein_coding	2332	1	NM_030973.4	NM_030973	19	q13.33	18	0	197.14	201.33	0.92906	0.998278	0.979188	-0.0501281	0.0190896	chr19:49835606-49835726
chr19	49835946	49836225	ENST00000312865	intron	16	+	279	ENSG00000104973	MED25	28845	protein_coding	2332	1	NM_030973.4	NM_030973	19	q13.33	18	0	180.37	193.25	0.842768	0.985199	0.933351	-0.0905825	0.0518482	chr19:49835946-49836225
chr19	49836407	49836846	ENST00000312865	intron	17	+	439	ENSG00000104973	MED25	28845	protein_coding	2332	1	NM_030973.4	NM_030973	19	q13.33	18	1	74.78	140.3	0.402966	0.663448	0.533001	-0.130035	0.130448	chr19:49836407-49836846
chr19	49851500	49854405	ENST00000391842	intron	1	+	2905	ENSG00000104960	PTOV1	9632	protein_coding	1875	1	NA	NM_001394010	19	q13.33	12	0	348.36	395.3	0.809472	0.937703	0.881255	-0.071783	0.0564485	chr19:49851500-49854405
chr19	49854544	49854651	ENST00000391842	intron	2	+	107	ENSG00000104960	PTOV1	9632	protein_coding	1875	1	NA	NM_001394010	19	q13.33	12	0	677.08	691.14	0.946116	0.996434	0.979657	-0.0335408	0.0167771	chr19:49854544-49854651
chr19	49854735	49854830	ENST00000391842	intron	3	+	95	ENSG00000104960	PTOV1	9632	protein_coding	1875	1	NA	NM_001394010	19	q13.33	12	0	585.86	589.29	0.973518	0.999944	0.994179	-0.0206613	0.00576409	chr19:49854735-49854830
chr19	49854889	49854969	ENST00000391842	intron	4	+	80	ENSG00000104960	PTOV1	9632	protein_coding	1875	1	NA	NM_001394010	19	q13.33	12	0	541.67	569.01	0.853653	0.997287	0.951952	-0.0982989	0.045335	chr19:49854889-49854969
chr19	49855078	49856974	ENST00000391842	intron	5	+	1896	ENSG00000104960	PTOV1	9632	protein_coding	1875	1	NA	NM_001394010	19	q13.33	12	0	605.85	756.7	0.682583	0.897588	0.800648	-0.118064	0.096941	chr19:49855078-49856974
chr19	49857131	49857692	ENST00000391842	intron	6	+	561	ENSG00000104960	PTOV1	9632	protein_coding	1875	1	NA	NM_001394010	19	q13.33	12	0	622.99	716.92	0.783383	0.935622	0.868981	-0.0855981	0.0666412	chr19:49857131-49857692
chr19	49857783	49857903	ENST00000391842	intron	7	+	120	ENSG00000104960	PTOV1	9632	protein_coding	1875	1	NA	NM_001394010	19	q13.33	12	0	706.9	781.79	0.826989	0.958969	0.904207	-0.0772177	0.0547616	chr19:49857783-49857903
chr19	49857978	49858056	ENST00000391842	intron	8	+	78	ENSG00000104960	PTOV1	9632	protein_coding	1875	1	NA	NM_001394010	19	q13.33	12	0	647.32	712.67	0.835715	0.96056	0.908303	-0.0725872	0.0522576	chr19:49857978-49858056
chr19	49858115	49858548	ENST00000391842	intron	9	+	433	ENSG00000104960	PTOV1	9632	protein_coding	1875	1	NA	NM_001394010	19	q13.33	12	0	644.58	744.84	0.769121	0.939787	0.865394	-0.0962733	0.074393	chr19:49858115-49858548
chr19	49858654	49859985	ENST00000391842	intron	10	+	1331	ENSG00000104960	PTOV1	9632	protein_coding	1875	1	NA	NM_001394010	19	q13.33	12	0	702.95	822.75	0.777247	0.919427	0.854391	-0.0771442	0.0650366	chr19:49858654-49859985
chr19	49860184	49860267	ENST00000391842	intron	11	+	83	ENSG00000104960	PTOV1	9632	protein_coding	1875	1	NA	NM_001394010	19	q13.33	12	1	771.19	852.33	0.831517	0.957418	0.904802	-0.0732852	0.0526155	chr19:49860184-49860267
chr19	49861366	49861448	ENST00000322344	intron	16	-	82	ENSG00000039650	PNKP	9154	protein_coding	1731	1	NM_007254.4	NM_007254	19	q13.33	17	1	82.96	109.36	0.57074	0.909103	0.758595	-0.187856	0.150508	chr19:49861366-49861448
chr19	49861511	49861607	ENST00000322344	intron	15	-	96	ENSG00000039650	PNKP	9154	protein_coding	1731	1	NM_007254.4	NM_007254	19	q13.33	17	0	121.38	153.86	0.633824	0.913714	0.788899	-0.155075	0.124815	chr19:49861511-49861607
chr19	49861696	49861771	ENST00000322344	intron	14	-	75	ENSG00000039650	PNKP	9154	protein_coding	1731	1	NM_007254.4	NM_007254	19	q13.33	17	0	164.14	186.55	0.77285	0.956274	0.879871	-0.107021	0.0764022	chr19:49861696-49861771
chr19	49861882	49862043	ENST00000322344	intron	13	-	161	ENSG00000039650	PNKP	9154	protein_coding	1731	1	NM_007254.4	NM_007254	19	q13.33	17	0	128.36	156.73	0.679815	0.922089	0.818988	-0.139173	0.1031	chr19:49861882-49862043
chr19	49862106	49862184	ENST00000322344	intron	12	-	78	ENSG00000039650	PNKP	9154	protein_coding	1731	1	NM_007254.4	NM_007254	19	q13.33	17	0	106.95	123.84	0.703571	0.961869	0.863614	-0.160044	0.0982546	chr19:49862106-49862184
chr19	49862282	49862370	ENST00000322344	intron	11	-	88	ENSG00000039650	PNKP	9154	protein_coding	1731	1	NM_007254.4	NM_007254	19	q13.33	17	0	115.1	120.08	0.818268	0.999771	0.958528	-0.14026	0.0412435	chr19:49862282-49862370
chr19	49862464	49862537	ENST00000322344	intron	10	-	73	ENSG00000039650	PNKP	9154	protein_coding	1731	1	NM_007254.4	NM_007254	19	q13.33	17	0	128.4	135.95	0.791944	0.999267	0.944465	-0.152521	0.0548022	chr19:49862464-49862537
chr19	49862609	49862689	ENST00000322344	intron	9	-	80	ENSG00000039650	PNKP	9154	protein_coding	1731	1	NM_007254.4	NM_007254	19	q13.33	17	0	105.95	107.04	0.953476	0.999093	0.989817	-0.0363413	0.00927618	chr19:49862609-49862689
chr19	49862739	49863688	ENST00000322344	intron	8	-	949	ENSG00000039650	PNKP	9154	protein_coding	1731	1	NM_007254.4	NM_007254	19	q13.33	17	0	124.89	129.55	0.885452	0.996379	0.964029	-0.0785777	0.0323497	chr19:49862739-49863688
chr19	49863761	49863963	ENST00000322344	intron	7	-	202	ENSG00000039650	PNKP	9154	protein_coding	1731	1	NM_007254.4	NM_007254	19	q13.33	17	0	118.68	119.18	0.973417	0.999213	0.995805	-0.0223874	0.0034085	chr19:49863761-49863963
chr19	49864072	49864178	ENST00000322344	intron	6	-	106	ENSG00000039650	PNKP	9154	protein_coding	1731	1	NM_007254.4	NM_007254	19	q13.33	17	0	134.68	135.33	0.974082	0.999404	0.995197	-0.0211146	0.00420746	chr19:49864072-49864178
chr19	49864237	49864323	ENST00000322344	intron	5	-	86	ENSG00000039650	PNKP	9154	protein_coding	1731	1	NM_007254.4	NM_007254	19	q13.33	17	0	108.07	137.41	0.609486	0.917612	0.786478	-0.176992	0.131134	chr19:49864237-49864323
chr19	49864404	49865126	ENST00000322344	intron	4	-	722	ENSG00000039650	PNKP	9154	protein_coding	1731	1	NM_007254.4	NM_007254	19	q13.33	17	0	148.05	149.78	0.950586	0.999375	0.98845	-0.0378632	0.010925	chr19:49864404-49865126
chr19	49865427	49866398	ENST00000322344	intron	3	-	971	ENSG00000039650	PNKP	9154	protein_coding	1731	1	NM_007254.4	NM_007254	19	q13.33	17	0	87.14	137.79	0.443058	0.817157	0.632412	-0.189354	0.184745	chr19:49865427-49866398
chr19	49866446	49867053	ENST00000322344	intron	2	-	607	ENSG00000039650	PNKP	9154	protein_coding	1731	1	NM_007254.4	NM_007254	19	q13.33	17	0	80.97	115.18	0.543709	0.841578	0.702987	-0.159277	0.138592	chr19:49866446-49867053
chr19	49867218	49867468	ENST00000322344	intron	1	-	250	ENSG00000039650	PNKP	9154	protein_coding	1731	1	NM_007254.4	NM_007254	19	q13.33	17	0	95.92	116.45	0.697705	0.918949	0.823701	-0.125996	0.0952477	chr19:49867218-49867468
chr19	49870061	49871546	ENST00000344175	intron	4	-	1485	ENSG00000204673	AKT1S1	28426	protein_coding	1775	1	NM_001098633.4	NM_001098633	19	q13.33	5	1	432.82	457.82	0.900479	0.976157	0.945393	-0.044914	0.0307639	chr19:49870061-49871546
chr19	49871717	49871811	ENST00000344175	intron	3	-	94	ENSG00000204673	AKT1S1	28426	protein_coding	1775	1	NM_001098633.4	NM_001098633	19	q13.33	5	0	782.42	812.48	0.903997	0.99455	0.963002	-0.0590053	0.031548	chr19:49871717-49871811
chr19	49871890	49872916	ENST00000344175	intron	2	-	1026	ENSG00000204673	AKT1S1	28426	protein_coding	1775	1	NM_001098633.4	NM_001098633	19	q13.33	5	0	732.34	762.14	0.897604	0.995246	0.9609	-0.0632956	0.0343461	chr19:49871890-49872916
chr19	49873303	49877236	ENST00000344175	intron	1	-	3933	ENSG00000204673	AKT1S1	28426	protein_coding	1775	1	NM_001098633.4	NM_001098633	19	q13.33	5	0	46.64	521.44	0.0560268	0.131444	0.0894446	-0.0334178	0.0419995	chr19:49873303-49877236
chr19	49877745	49878142	ENST00000221543	intron	1	+	397	ENSG00000104946	TBC1D17	25699	protein_coding	2095	1	NM_024682.3	NM_024682	19	q13.33	17	0	97.11	161.84	0.467616	0.738387	0.600037	-0.132421	0.13835	chr19:49877745-49878142
chr19	49878242	49878497	ENST00000221543	intron	2	+	255	ENSG00000104946	TBC1D17	25699	protein_coding	2095	1	NM_024682.3	NM_024682	19	q13.33	17	0	205.73	225.79	0.786059	0.990122	0.911156	-0.125097	0.0789658	chr19:49878242-49878497
chr19	49878573	49880278	ENST00000221543	intron	3	+	1705	ENSG00000104946	TBC1D17	25699	protein_coding	2095	1	NM_024682.3	NM_024682	19	q13.33	17	0	240.26	283.68	0.717666	0.944399	0.84694	-0.129275	0.0974587	chr19:49878573-49880278
chr19	49880403	49881267	ENST00000221543	intron	4	+	864	ENSG00000104946	TBC1D17	25699	protein_coding	2095	1	NM_024682.3	NM_024682	19	q13.33	17	0	155.25	165.84	0.824908	0.991877	0.936143	-0.111236	0.055734	chr19:49880403-49881267
chr19	49881476	49882040	ENST00000221543	intron	5	+	564	ENSG00000104946	TBC1D17	25699	protein_coding	2095	1	NM_024682.3	NM_024682	19	q13.33	17	0	229.05	238.25	0.896624	0.993638	0.961385	-0.0647609	0.0322533	chr19:49881476-49882040
chr19	49882153	49882241	ENST00000221543	intron	6	+	88	ENSG00000104946	TBC1D17	25699	protein_coding	2095	1	NM_024682.3	NM_024682	19	q13.33	17	0	262.86	267.6	0.941211	0.998716	0.982287	-0.0410761	0.0164287	chr19:49882153-49882241
chr19	49882401	49882763	ENST00000221543	intron	7	+	362	ENSG00000104946	TBC1D17	25699	protein_coding	2095	1	NM_024682.3	NM_024682	19	q13.33	17	0	172.01	183.82	0.836762	0.991176	0.935752	-0.0989905	0.0554232	chr19:49882401-49882763
chr19	49882893	49882972	ENST00000221543	intron	8	+	79	ENSG00000104946	TBC1D17	25699	protein_coding	2095	1	NM_024682.3	NM_024682	19	q13.33	17	0	185.84	196.62	0.854968	0.991484	0.945173	-0.0902056	0.0463105	chr19:49882893-49882972
chr19	49883077	49883650	ENST00000221543	intron	9	+	573	ENSG00000104946	TBC1D17	25699	protein_coding	2095	1	NM_024682.3	NM_024682	19	q13.33	17	0	212.05	219.55	0.885401	0.99755	0.965839	-0.0804381	0.0317105	chr19:49883077-49883650
chr19	49883746	49884252	ENST00000221543	intron	10	+	506	ENSG00000104946	TBC1D17	25699	protein_coding	2095	1	NM_024682.3	NM_024682	19	q13.33	17	0	331.42	332.41	0.985228	0.9998	0.997022	-0.0117938	0.00277803	chr19:49883746-49884252
chr19	49884370	49884458	ENST00000221543	intron	11	+	88	ENSG00000104946	TBC1D17	25699	protein_coding	2095	1	NM_024682.3	NM_024682	19	q13.33	17	0	347.95	363.01	0.909874	0.989658	0.958514	-0.0486395	0.0311444	chr19:49884370-49884458
chr19	49884560	49884658	ENST00000221543	intron	12	+	98	ENSG00000104946	TBC1D17	25699	protein_coding	2095	1	NM_024682.3	NM_024682	19	q13.33	17	0	289.01	291.19	0.966391	0.99969	0.992513	-0.0261225	0.00717603	chr19:49884560-49884658
chr19	49884759	49887475	ENST00000221543	intron	13	+	2716	ENSG00000104946	TBC1D17	25699	protein_coding	2095	1	NM_024682.3	NM_024682	19	q13.33	17	0	182.4	195.73	0.845988	0.979603	0.931896	-0.0859078	0.0477074	chr19:49884759-49887475
chr19	49887574	49887717	ENST00000221543	intron	14	+	143	ENSG00000104946	TBC1D17	25699	protein_coding	2095	1	NM_024682.3	NM_024682	19	q13.33	17	0	174.4	178.52	0.921037	0.997968	0.976921	-0.055884	0.0210468	chr19:49887574-49887717
chr19	49887835	49888230	ENST00000221543	intron	15	+	395	ENSG00000104946	TBC1D17	25699	protein_coding	2095	1	NM_024682.3	NM_024682	19	q13.33	17	0	281.16	386.64	0.644762	0.806526	0.727188	-0.082426	0.0793382	chr19:49887835-49888230
chr19	49888318	49888423	ENST00000221543	intron	16	+	105	ENSG00000104946	TBC1D17	25699	protein_coding	2095	1	NM_024682.3	NM_024682	19	q13.33	17	1	345	347.71	0.970841	0.999489	0.992206	-0.0213654	0.00728259	chr19:49888318-49888423
chr19	49890601	49890970	ENST00000391826	intron	7	-	369	ENSG00000104951	IL4I1	19094	protein_coding	1795	1	NM_152899.2	NM_001385639	19	q13.33	8	1	NA	NA	NA	NA	NA	NA	NA	chr19:49890601-49890970
chr19	49891108	49891404	ENST00000391826	intron	6	-	296	ENSG00000104951	IL4I1	19094	protein_coding	1795	1	NM_152899.2	NM_001385639	19	q13.33	8	0	NA	NA	NA	NA	NA	NA	NA	chr19:49891108-49891404
chr19	49891474	49894267	ENST00000391826	intron	5	-	2793	ENSG00000104951	IL4I1	19094	protein_coding	1795	1	NM_152899.2	NM_001385639	19	q13.33	8	0	NA	NA	NA	NA	NA	NA	NA	chr19:49891474-49894267
chr19	49894470	49895067	ENST00000391826	intron	4	-	597	ENSG00000104951	IL4I1	19094	protein_coding	1795	1	NM_152899.2	NM_001385639	19	q13.33	8	0	NA	NA	NA	NA	NA	NA	NA	chr19:49894470-49895067
chr19	49895181	49895814	ENST00000391826	intron	3	-	633	ENSG00000104951	IL4I1	19094	protein_coding	1795	1	NM_152899.2	NM_001385639	19	q13.33	8	0	NA	NA	NA	NA	NA	NA	NA	chr19:49895181-49895814
chr19	49896054	49896147	ENST00000391826	intron	2	-	93	ENSG00000104951	IL4I1	19094	protein_coding	1795	1	NM_152899.2	NM_001385639	19	q13.33	8	0	11.29	11.4	0.816926	0.992666	0.990351	-0.173425	0.00231559	chr19:49896054-49896147
chr19	49896183	49896834	ENST00000391826	intron	1	-	651	ENSG00000104951	IL4I1	19094	protein_coding	1795	1	NM_152899.2	NM_001385639	19	q13.33	8	0	8.55	8.75	0.571334	0.998932	0.977143	-0.405809	0.0217891	chr19:49896183-49896834
chr19	49909885	49927693	ENST00000352066	intron	2	-	17808	ENSG00000213024	NUP62	8066	protein_coding	3361	1	NM_016553.5	NM_016553	19	q13.33	3	1	147.79	247.6	0.493017	0.704547	0.59689	-0.103873	0.107657	chr19:49909885-49927693
chr19	49927816	49929325	ENST00000352066	intron	1	-	1509	ENSG00000213024	NUP62	8066	protein_coding	3361	1	NM_016553.5	NM_016553	19	q13.33	3	0	69.97	2680.75	0.0046821	0.108781	0.0261009	-0.0214188	0.0826804	chr19:49927816-49929325
chr19	49929401	49930731	ENST00000423777	intron	1	+	1330	ENSG00000169136	ATF5	790	protein_coding	2007	1	NM_001193646.2	NM_001193646	19	q13.33	3	0	871.18	1135.15	0.386261	0.941597	0.767458	-0.381197	0.174139	chr19:49929401-49930731
chr19	49931029	49932421	ENST00000423777	intron	2	+	1392	ENSG00000169136	ATF5	790	protein_coding	2007	1	NM_001193646.2	NM_001193646	19	q13.33	3	1	963.16	1127.97	0.764927	0.916042	0.853888	-0.0889611	0.0621543	chr19:49931029-49932421
chr19	49976785	49979082	ENST00000316763	intron	14	-	2297	ENSG00000105053	VRK3	18996	protein_coding	1923	1	NM_016440.4	NM_016440	19	q13.33	15	1	77.95	88.53	0.692419	0.980009	0.880492	-0.188073	0.0995169	chr19:49976785-49979082
chr19	49979243	49980954	ENST00000316763	intron	13	-	1711	ENSG00000105053	VRK3	18996	protein_coding	1923	1	NM_016440.4	NM_016440	19	q13.33	15	0	74.52	78.53	0.827236	0.994258	0.948937	-0.1217	0.0453217	chr19:49979243-49980954
chr19	49981014	49988371	ENST00000316763	intron	12	-	7357	ENSG00000105053	VRK3	18996	protein_coding	1923	1	NM_016440.4	NM_016440	19	q13.33	15	0	78.08	133.92	0.430223	0.727906	0.583035	-0.152812	0.144871	chr19:49981014-49988371
chr19	49988493	49989638	ENST00000316763	intron	11	-	1145	ENSG00000105053	VRK3	18996	protein_coding	1923	1	NM_016440.4	NM_016440	19	q13.33	15	0	117.04	124.11	0.822047	0.995277	0.943034	-0.120987	0.0522421	chr19:49988493-49989638
chr19	49989772	49992859	ENST00000316763	intron	10	-	3087	ENSG00000105053	VRK3	18996	protein_coding	1923	1	NM_016440.4	NM_016440	19	q13.33	15	0	110.41	114.6	0.855746	0.999411	0.963438	-0.107692	0.0359733	chr19:49989772-49992859
chr19	49992953	49994813	ENST00000316763	intron	9	-	1860	ENSG00000105053	VRK3	18996	protein_coding	1923	1	NM_016440.4	NM_016440	19	q13.33	15	0	94.19	98.41	0.860608	0.996016	0.957118	-0.0965097	0.0388975	chr19:49992953-49994813
chr19	49994920	49995190	ENST00000316763	intron	8	-	270	ENSG00000105053	VRK3	18996	protein_coding	1923	1	NM_016440.4	NM_016440	19	q13.33	15	0	59.45	62.21	0.842357	0.996436	0.955634	-0.113277	0.0408022	chr19:49994920-49995190
chr19	49995276	49997503	ENST00000316763	intron	7	-	2227	ENSG00000105053	VRK3	18996	protein_coding	1923	1	NM_016440.4	NM_016440	19	q13.33	15	0	95.41	105.3	0.807227	0.965726	0.906078	-0.0988511	0.059648	chr19:49995276-49997503
chr19	49997571	50000789	ENST00000316763	intron	6	-	3218	ENSG00000105053	VRK3	18996	protein_coding	1923	1	NM_016440.4	NM_016440	19	q13.33	15	0	114.21	125.19	0.822115	0.968556	0.912293	-0.090178	0.0562628	chr19:49997571-50000789
chr19	50000855	50007568	ENST00000316763	intron	5	-	6713	ENSG00000105053	VRK3	18996	protein_coding	1923	1	NM_016440.4	NM_016440	19	q13.33	15	0	168.77	169.84	0.97192	0.999196	0.9937	-0.0217798	0.00549641	chr19:50000855-50007568
chr19	50007827	50009235	ENST00000316763	intron	4	-	1408	ENSG00000105053	VRK3	18996	protein_coding	1923	1	NM_016440.4	NM_016440	19	q13.33	15	0	166.84	183.22	0.827931	0.96628	0.910599	-0.0826687	0.0556807	chr19:50007827-50009235
chr19	50009386	50016023	ENST00000316763	intron	3	-	6637	ENSG00000105053	VRK3	18996	protein_coding	1923	1	NM_016440.4	NM_016440	19	q13.33	15	0	108.62	128.63	0.742	0.92384	0.844438	-0.102438	0.0794021	chr19:50009386-50016023
chr19	50016164	50020584	ENST00000316763	intron	2	-	4420	ENSG00000105053	VRK3	18996	protein_coding	1923	1	NM_016440.4	NM_016440	19	q13.33	15	0	117.16	119.21	0.930093	0.999447	0.982803	-0.0527109	0.0166433	chr19:50016164-50020584
chr19	50020648	50025266	ENST00000316763	intron	1	-	4618	ENSG00000105053	VRK3	18996	protein_coding	1923	1	NM_016440.4	NM_016440	19	q13.33	15	0	14.29	71.56	0.123785	0.292906	0.199693	-0.0759071	0.0932131	chr19:50020648-50025266
chr19	50026123	50030891	ENST00000270617	intron	1	+	4768	ENSG00000142528	ZNF473	23239	protein_coding	4642	1	NM_015428.4	NM_015428	19	q13.33	5	0	NA	NA	NA	NA	NA	NA	NA	chr19:50026123-50030891
chr19	50031092	50039160	ENST00000270617	intron	2	+	8068	ENSG00000142528	ZNF473	23239	protein_coding	4642	1	NM_015428.4	NM_015428	19	q13.33	5	0	20.88	22.08	0.769541	0.996737	0.945652	-0.176111	0.0510852	chr19:50031092-50039160
chr19	50039288	50041729	ENST00000270617	intron	3	+	2441	ENSG00000142528	ZNF473	23239	protein_coding	4642	1	NM_015428.4	NM_015428	19	q13.33	5	0	27.55	30.71	0.7134	0.985368	0.897102	-0.183702	0.0882666	chr19:50039288-50041729
chr19	50041820	50044669	ENST00000270617	intron	4	+	2849	ENSG00000142528	ZNF473	23239	protein_coding	4642	1	NM_015428.4	NM_015428	19	q13.33	5	1	23.49	26.33	0.674328	0.986379	0.892138	-0.217811	0.0942403	chr19:50041820-50044669
chr19	50376577	50376718	ENST00000253727	intron	1	+	141	ENSG00000131408	NR1H2	7965	protein_coding	2416	1	NM_007121.7	NM_007121	19	q13.33	10	0	468.49	494.89	0.863905	0.993284	0.946655	-0.0827495	0.0466295	chr19:50376577-50376718
chr19	50376827	50377586	ENST00000253727	intron	2	+	759	ENSG00000131408	NR1H2	7965	protein_coding	2416	1	NM_007121.7	NM_007121	19	q13.33	10	0	626.67	647.78	0.931695	0.989504	0.967412	-0.0357172	0.0220922	chr19:50376827-50377586
chr19	50377649	50377732	ENST00000253727	intron	3	+	83	ENSG00000131408	NR1H2	7965	protein_coding	2416	1	NM_007121.7	NM_007121	19	q13.33	10	0	399.88	428.37	0.848486	0.985809	0.933492	-0.0850065	0.0523171	chr19:50377649-50377732
chr19	50377871	50378148	ENST00000253727	intron	4	+	277	ENSG00000131408	NR1H2	7965	protein_coding	2416	1	NM_007121.7	NM_007121	19	q13.33	10	0	321.25	340.14	0.861721	0.990683	0.944464	-0.0827432	0.0462193	chr19:50377871-50378148
chr19	50378440	50378521	ENST00000253727	intron	5	+	81	ENSG00000131408	NR1H2	7965	protein_coding	2416	1	NM_007121.7	NM_007121	19	q13.33	10	0	335.71	378.85	0.792673	0.953862	0.886129	-0.0934564	0.067733	chr19:50378440-50378521
chr19	50378797	50379001	ENST00000253727	intron	6	+	204	ENSG00000131408	NR1H2	7965	protein_coding	2416	1	NM_007121.7	NM_007121	19	q13.33	10	0	442.86	473.56	0.89073	0.967938	0.935172	-0.0444419	0.0327666	chr19:50378797-50379001
chr19	50379182	50379779	ENST00000253727	intron	7	+	597	ENSG00000131408	NR1H2	7965	protein_coding	2416	1	NM_007121.7	NM_007121	19	q13.33	10	0	430.44	432.38	0.984045	0.999425	0.995513	-0.0114682	0.00391137	chr19:50379182-50379779
chr19	50379880	50381965	ENST00000253727	intron	8	+	2085	ENSG00000131408	NR1H2	7965	protein_coding	2416	1	NM_007121.7	NM_007121	19	q13.33	10	0	292.97	302.58	0.909428	0.997102	0.96824	-0.058812	0.0288619	chr19:50379880-50381965
chr19	50382175	50382455	ENST00000253727	intron	9	+	280	ENSG00000131408	NR1H2	7965	protein_coding	2416	1	NM_007121.7	NM_007121	19	q13.33	10	1	215.56	244.58	0.788645	0.948647	0.881348	-0.0927029	0.0672992	chr19:50382175-50382455
chr19	50384391	50398850	ENST00000440232	intron	1	+	14459	ENSG00000062822	POLD1	9175	protein_coding	3436	1	NM_002691.4	NM_002691	19	q13.33	27	0	35	44.51	0.498866	0.978056	0.78634	-0.287475	0.191716	chr19:50384391-50398850
chr19	50399054	50399370	ENST00000440232	intron	2	+	316	ENSG00000062822	POLD1	9175	protein_coding	3436	1	NM_002691.4	NM_002691	19	q13.33	27	0	64.75	66.49	0.890764	0.998269	0.973831	-0.0830671	0.0244381	chr19:50399054-50399370
chr19	50399485	50401777	ENST00000440232	intron	3	+	2292	ENSG00000062822	POLD1	9175	protein_coding	3436	1	NM_002691.4	NM_002691	19	q13.33	27	0	60.45	61.34	0.928242	0.998748	0.985491	-0.0572486	0.013257	chr19:50399485-50401777
chr19	50401925	50401998	ENST00000440232	intron	4	+	73	ENSG00000062822	POLD1	9175	protein_coding	3436	1	NM_002691.4	NM_002691	19	q13.33	27	0	56.45	57.93	0.885319	0.997806	0.974452	-0.0891333	0.0233542	chr19:50401925-50401998
chr19	50402125	50402204	ENST00000440232	intron	5	+	79	ENSG00000062822	POLD1	9175	protein_coding	3436	1	NM_002691.4	NM_002691	19	q13.33	27	0	55.08	67.95	0.548549	0.966066	0.810596	-0.262047	0.15547	chr19:50402125-50402204
chr19	50402374	50402453	ENST00000440232	intron	6	+	79	ENSG00000062822	POLD1	9175	protein_coding	3436	1	NM_002691.4	NM_002691	19	q13.33	27	0	24.64	28.75	0.590028	0.984327	0.857043	-0.267016	0.127284	chr19:50402374-50402453
chr19	50402536	50402611	ENST00000440232	intron	7	+	75	ENSG00000062822	POLD1	9175	protein_coding	3436	1	NM_002691.4	NM_002691	19	q13.33	27	0	34.85	35.38	0.898127	0.998059	0.98502	-0.0868927	0.0130394	chr19:50402536-50402611
chr19	50402742	50403052	ENST00000440232	intron	8	+	310	ENSG00000062822	POLD1	9175	protein_coding	3436	1	NM_002691.4	NM_002691	19	q13.33	27	0	36.07	39.12	0.759073	0.993503	0.922035	-0.162961	0.0714687	chr19:50402742-50403052
chr19	50403220	50403492	ENST00000440232	intron	9	+	272	ENSG00000062822	POLD1	9175	protein_coding	3436	1	NM_002691.4	NM_002691	19	q13.33	27	0	62.4	62.42	0.97778	0.997042	0.99968	-0.0218995	-0.00263807	chr19:50403220-50403492
chr19	50403598	50406181	ENST00000440232	intron	10	+	2583	ENSG00000062822	POLD1	9175	protein_coding	3436	1	NM_002691.4	NM_002691	19	q13.33	27	0	69.47	69.75	0.96659	0.998114	0.995986	-0.029396	0.00212844	chr19:50403598-50406181
chr19	50406323	50406406	ENST00000440232	intron	11	+	83	ENSG00000062822	POLD1	9175	protein_coding	3436	1	NM_002691.4	NM_002691	19	q13.33	27	0	54.45	54.66	0.956219	0.998199	0.996158	-0.039939	0.00204137	chr19:50406323-50406406
chr19	50406518	50406982	ENST00000440232	intron	12	+	464	ENSG00000062822	POLD1	9175	protein_coding	3436	1	NM_002691.4	NM_002691	19	q13.33	27	0	60.29	60.44	0.952531	0.999008	0.997518	-0.0449869	0.00148954	chr19:50406518-50406982
chr19	50407175	50407326	ENST00000440232	intron	13	+	151	ENSG00000062822	POLD1	9175	protein_coding	3436	1	NM_002691.4	NM_002691	19	q13.33	27	0	62.18	63.03	0.937108	0.99807	0.986514	-0.0494066	0.0115558	chr19:50407175-50407326
chr19	50407416	50408784	ENST00000440232	intron	14	+	1368	ENSG00000062822	POLD1	9175	protein_coding	3436	1	NM_002691.4	NM_002691	19	q13.33	27	0	67.47	77.68	0.684564	0.972038	0.868563	-0.183999	0.103474	chr19:50407416-50408784
chr19	50408902	50409121	ENST00000440232	intron	15	+	219	ENSG00000062822	POLD1	9175	protein_coding	3436	1	NM_002691.4	NM_002691	19	q13.33	27	0	49.88	51.04	0.884831	0.998163	0.977273	-0.0924419	0.0208907	chr19:50408902-50409121
chr19	50409236	50409518	ENST00000440232	intron	16	+	282	ENSG00000062822	POLD1	9175	protein_coding	3436	1	NM_002691.4	NM_002691	19	q13.33	27	0	59.92	60.01	0.968565	0.997504	0.9985	-0.0299352	-0.000996009	chr19:50409236-50409518
chr19	50409667	50413425	ENST00000440232	intron	17	+	3758	ENSG00000062822	POLD1	9175	protein_coding	3436	1	NM_002691.4	NM_002691	19	q13.33	27	0	57.04	64.4	0.701413	0.988867	0.885714	-0.184301	0.103153	chr19:50409667-50413425
chr19	50413522	50413741	ENST00000440232	intron	18	+	219	ENSG00000062822	POLD1	9175	protein_coding	3436	1	NM_002691.4	NM_002691	19	q13.33	27	0	54.6	56.99	0.828067	0.997352	0.958063	-0.129996	0.039289	chr19:50413522-50413741
chr19	50413880	50414814	ENST00000440232	intron	19	+	934	ENSG00000062822	POLD1	9175	protein_coding	3436	1	NM_002691.4	NM_002691	19	q13.33	27	0	73.11	75.79	0.860491	0.998392	0.964639	-0.104148	0.0337528	chr19:50413880-50414814
chr19	50414991	50415437	ENST00000440232	intron	20	+	446	ENSG00000062822	POLD1	9175	protein_coding	3436	1	NM_002691.4	NM_002691	19	q13.33	27	0	63.93	68.4	0.801164	0.991777	0.934649	-0.133486	0.0571275	chr19:50414991-50415437
chr19	50415591	50415723	ENST00000440232	intron	21	+	132	ENSG00000062822	POLD1	9175	protein_coding	3436	1	NM_002691.4	NM_002691	19	q13.33	27	0	57.05	69.52	0.615939	0.956275	0.820627	-0.204688	0.135648	chr19:50415591-50415723
chr19	50415827	50416395	ENST00000440232	intron	22	+	568	ENSG00000062822	POLD1	9175	protein_coding	3436	1	NM_002691.4	NM_002691	19	q13.33	27	0	67.29	84	0.618759	0.935459	0.801071	-0.182312	0.134388	chr19:50415827-50416395
chr19	50416529	50416609	ENST00000440232	intron	23	+	80	ENSG00000062822	POLD1	9175	protein_coding	3436	1	NM_002691.4	NM_002691	19	q13.33	27	0	62.78	64.18	0.893706	0.997903	0.978186	-0.0844803	0.0197164	chr19:50416529-50416609
chr19	50416724	50417044	ENST00000440232	intron	24	+	320	ENSG00000062822	POLD1	9175	protein_coding	3436	1	NM_002691.4	NM_002691	19	q13.33	27	0	47.93	56.88	0.635492	0.960544	0.842651	-0.207159	0.117893	chr19:50416724-50417044
chr19	50417098	50417171	ENST00000440232	intron	25	+	73	ENSG00000062822	POLD1	9175	protein_coding	3436	1	NM_002691.4	NM_002691	19	q13.33	27	0	51.73	54.78	0.819718	0.993731	0.944323	-0.124604	0.0494083	chr19:50417098-50417171
chr19	50417270	50417841	ENST00000440232	intron	26	+	571	ENSG00000062822	POLD1	9175	protein_coding	3436	1	NM_002691.4	NM_002691	19	q13.33	27	1	48	48.93	0.896904	0.997761	0.980993	-0.0840888	0.0167677	chr19:50417270-50417841
chr19	50476659	50477928	ENST00000334976	intron	1	+	1269	ENSG00000161671	EMC10	27609	protein_coding	9439	1	NM_206538.4	NM_206538	19	q13.33	7	0	620.45	631.05	0.950238	0.998254	0.983203	-0.0329649	0.0150512	chr19:50476659-50477928
chr19	50478002	50478956	ENST00000334976	intron	2	+	954	ENSG00000161671	EMC10	27609	protein_coding	9439	1	NM_206538.4	NM_206538	19	q13.33	7	0	456.59	459.92	0.976723	0.998909	0.99276	-0.0160362	0.00614897	chr19:50478002-50478956
chr19	50479067	50480110	ENST00000334976	intron	3	+	1043	ENSG00000161671	EMC10	27609	protein_coding	9439	1	NM_206538.4	NM_206538	19	q13.33	7	0	513.52	517.55	0.973284	0.999127	0.992213	-0.0189297	0.00691354	chr19:50479067-50480110
chr19	50480216	50480580	ENST00000334976	intron	4	+	364	ENSG00000161671	EMC10	27609	protein_coding	9439	1	NM_206538.4	NM_206538	19	q13.33	7	0	640.93	641.11	0.997247	0.999775	0.999719	-0.00247189	5.53143e-05	chr19:50480216-50480580
chr19	50480763	50480883	ENST00000334976	intron	5	+	120	ENSG00000161671	EMC10	27609	protein_coding	9439	1	NM_206538.4	NM_206538	19	q13.33	7	0	606.56	610.4	0.98054	0.998822	0.993709	-0.0131695	0.0051125	chr19:50480763-50480883
chr19	50480978	50482148	ENST00000334976	intron	6	+	1170	ENSG00000161671	EMC10	27609	protein_coding	9439	1	NM_206538.4	NM_206538	19	q13.33	7	1	444.29	526.79	0.79268	0.887141	0.843391	-0.0507109	0.0437503	chr19:50480978-50482148
chr19	50506273	50506377	ENST00000598418	intron	4	-	104	ENSG00000161677	JOSD2	28853	protein_coding	834	1	NM_001270639.2	NM_001270640	19	q13.33	5	1	351.05	354.08	0.960845	0.99989	0.991443	-0.0305979	0.00844737	chr19:50506273-50506377
chr19	50506573	50507573	ENST00000598418	intron	3	-	1000	ENSG00000161677	JOSD2	28853	protein_coding	834	1	NM_001270639.2	NM_001270640	19	q13.33	5	0	342.63	427.27	0.738868	0.852309	0.801905	-0.0630373	0.0504035	chr19:50506573-50507573
chr19	50507700	50510285	ENST00000598418	intron	2	-	2585	ENSG00000161677	JOSD2	28853	protein_coding	834	1	NM_001270639.2	NM_001270640	19	q13.33	5	0	430.26	531.23	0.721359	0.876269	0.809932	-0.0885727	0.0663372	chr19:50507700-50510285
chr19	50510449	50511116	ENST00000598418	intron	1	-	667	ENSG00000161677	JOSD2	28853	protein_coding	834	1	NM_001270639.2	NM_001270640	19	q13.33	5	0	289.62	430.64	0.608893	0.731691	0.672534	-0.0636409	0.0591568	chr19:50510449-50511116
chr19	50662683	50666191	ENST00000293441	intron	23	-	3508	ENSG00000161681	SHANK1	15474	protein_coding	9636	1	NM_016148.5	NM_016148	19	q13.33	24	1	NA	NA	NA	NA	NA	NA	NA	chr19:50662683-50666191
chr19	50669286	50672017	ENST00000293441	intron	22	-	2731	ENSG00000161681	SHANK1	15474	protein_coding	9636	1	NM_016148.5	NM_016148	19	q13.33	24	0	7.51	8.33	0.509156	0.992243	0.901561	-0.392405	0.0906826	chr19:50669286-50672017
chr19	50672115	50686236	ENST00000293441	intron	21	-	14121	ENSG00000161681	SHANK1	15474	protein_coding	9636	1	NM_016148.5	NM_016148	19	q13.33	24	0	9.36	9.84	0.534776	0.998709	0.95122	-0.416444	0.0474899	chr19:50672115-50686236
chr19	50686356	50686743	ENST00000293441	intron	20	-	387	ENSG00000161681	SHANK1	15474	protein_coding	9636	1	NM_016148.5	NM_016148	19	q13.33	24	0	9.77	9.79	0.868002	0.981344	0.997957	-0.129956	-0.016613	chr19:50686356-50686743
chr19	50686813	50687581	ENST00000293441	intron	19	-	768	ENSG00000161681	SHANK1	15474	protein_coding	9636	1	NM_016148.5	NM_016148	19	q13.33	24	0	8.07	9.14	0.614613	0.992796	0.882932	-0.268319	0.109863	chr19:50686813-50687581
chr19	50687663	50687922	ENST00000293441	intron	18	-	259	ENSG00000161681	SHANK1	15474	protein_coding	9636	1	NM_016148.5	NM_016148	19	q13.33	24	0	8.55	8.55	0.860735	0.979764	1	-0.139265	-0.0202359	chr19:50687663-50687922
chr19	50688059	50688843	ENST00000293441	intron	17	-	784	ENSG00000161681	SHANK1	15474	protein_coding	9636	1	NM_016148.5	NM_016148	19	q13.33	24	0	9.1	9.11	0.842214	0.98252	0.998902	-0.156688	-0.016382	chr19:50688059-50688843
chr19	50688969	50689196	ENST00000293441	intron	16	-	227	ENSG00000161681	SHANK1	15474	protein_coding	9636	1	NM_016148.5	NM_016148	19	q13.33	24	0	7.92	8.01	0.83005	0.979482	0.988764	-0.158715	-0.00928176	chr19:50688969-50689196
chr19	50689280	50697095	ENST00000293441	intron	15	-	7815	ENSG00000161681	SHANK1	15474	protein_coding	9636	1	NM_016148.5	NM_016148	19	q13.33	24	0	NA	NA	NA	NA	NA	NA	NA	chr19:50689280-50697095
chr19	50697123	50697588	ENST00000293441	intron	14	-	465	ENSG00000161681	SHANK1	15474	protein_coding	9636	1	NM_016148.5	NM_016148	19	q13.33	24	0	NA	NA	NA	NA	NA	NA	NA	chr19:50697123-50697588
chr19	50697665	50697842	ENST00000293441	intron	13	-	177	ENSG00000161681	SHANK1	15474	protein_coding	9636	1	NM_016148.5	NM_016148	19	q13.33	24	0	10.14	10.16	0.856966	0.984966	0.998031	-0.141066	-0.0130653	chr19:50697665-50697842
chr19	50697957	50702466	ENST00000293441	intron	12	-	4509	ENSG00000161681	SHANK1	15474	protein_coding	9636	1	NM_016148.5	NM_016148	19	q13.33	24	0	NA	NA	NA	NA	NA	NA	NA	chr19:50697957-50702466
chr19	50702661	50703499	ENST00000293441	intron	11	-	838	ENSG00000161681	SHANK1	15474	protein_coding	9636	1	NM_016148.5	NM_016148	19	q13.33	24	0	NA	NA	NA	NA	NA	NA	NA	chr19:50702661-50703499
chr19	50703831	50704119	ENST00000293441	intron	10	-	288	ENSG00000161681	SHANK1	15474	protein_coding	9636	1	NM_016148.5	NM_016148	19	q13.33	24	0	5.99	11.37	0.150147	0.894572	0.526825	-0.376678	0.367747	chr19:50703831-50704119
chr19	50704187	50704436	ENST00000293441	intron	9	-	249	ENSG00000161681	SHANK1	15474	protein_coding	9636	1	NM_016148.5	NM_016148	19	q13.33	24	0	8.01	8.14	0.784318	0.982242	0.984029	-0.199711	-0.00178739	chr19:50704187-50704436
chr19	50704515	50711370	ENST00000293441	intron	8	-	6855	ENSG00000161681	SHANK1	15474	protein_coding	9636	1	NM_016148.5	NM_016148	19	q13.33	24	0	NA	NA	NA	NA	NA	NA	NA	chr19:50704515-50711370
chr19	50711488	50711946	ENST00000293441	intron	7	-	458	ENSG00000161681	SHANK1	15474	protein_coding	9636	1	NM_016148.5	NM_016148	19	q13.33	24	0	23.14	23.34	0.906964	0.995183	0.991431	-0.0844672	0.00375242	chr19:50711488-50711946
chr19	50712115	50713797	ENST00000293441	intron	6	-	1682	ENSG00000161681	SHANK1	15474	protein_coding	9636	1	NM_016148.5	NM_016148	19	q13.33	24	0	17.14	17.26	0.901012	0.990985	0.993048	-0.0920352	-0.00206282	chr19:50712115-50713797
chr19	50713950	50714181	ENST00000293441	intron	5	-	231	ENSG00000161681	SHANK1	15474	protein_coding	9636	1	NM_016148.5	NM_016148	19	q13.33	24	0	27.67	27.74	0.950265	0.993269	0.997477	-0.0472115	-0.00420791	chr19:50713950-50714181
chr19	50714291	50715658	ENST00000293441	intron	4	-	1367	ENSG00000161681	SHANK1	15474	protein_coding	9636	1	NM_016148.5	NM_016148	19	q13.33	24	0	28	28.18	0.936427	0.995052	0.993612	-0.0571856	0.00143913	chr19:50714291-50715658
chr19	50715731	50716274	ENST00000293441	intron	3	-	543	ENSG00000161681	SHANK1	15474	protein_coding	9636	1	NM_016148.5	NM_016148	19	q13.33	24	0	33.15	33.38	0.927902	0.997439	0.99311	-0.0652074	0.00432953	chr19:50715731-50716274
chr19	50716479	50716664	ENST00000293441	intron	2	-	185	ENSG00000161681	SHANK1	15474	protein_coding	9636	1	NM_016148.5	NM_016148	19	q13.33	24	0	23.41	23.96	0.862966	0.995039	0.977045	-0.114079	0.0179942	chr19:50716479-50716664
chr19	50716963	50719405	ENST00000293441	intron	1	-	2442	ENSG00000161681	SHANK1	15474	protein_coding	9636	1	NM_016148.5	NM_016148	19	q13.33	24	0	12.99	15.59	0.377611	0.993988	0.833226	-0.455616	0.160761	chr19:50716963-50719405
chr19	51099140	51104061	ENST00000421832	intron	2	-	4921	ENSG00000142544	CTU1	29590	protein_coding	2126	1	NM_145232.4	NM_145232	19	q13.41	3	1	45.14	46.29	0.878622	0.998909	0.975157	-0.0965342	0.0237527	chr19:51099140-51104061
chr19	51104591	51108346	ENST00000421832	intron	1	-	3755	ENSG00000142544	CTU1	29590	protein_coding	2126	1	NM_145232.4	NM_145232	19	q13.41	3	0	40.08	40.71	0.917162	0.997296	0.984525	-0.0673627	0.0127711	chr19:51104591-51108346
chr19	51332641	51333790	ENST00000335624	intron	9	-	1149	ENSG00000186806	VSIG10L	27111	protein_coding	3689	1	NM_001163922.3	NM_001163922	19	q13.41	10	1	NA	NA	NA	NA	NA	NA	NA	chr19:51332641-51333790
chr19	51333946	51334190	ENST00000335624	intron	8	-	244	ENSG00000186806	VSIG10L	27111	protein_coding	3689	1	NM_001163922.3	NM_001163922	19	q13.41	10	0	10.27	10.3	0.860337	0.984395	0.997087	-0.13675	-0.0126925	chr19:51333946-51334190
chr19	51334305	51337237	ENST00000335624	intron	7	-	2932	ENSG00000186806	VSIG10L	27111	protein_coding	3689	1	NM_001163922.3	NM_001163922	19	q13.41	10	0	10.52	11.49	0.646775	0.989691	0.915579	-0.268804	0.0741121	chr19:51334305-51337237
chr19	51337535	51337929	ENST00000335624	intron	6	-	394	ENSG00000186806	VSIG10L	27111	protein_coding	3689	1	NM_001163922.3	NM_001163922	19	q13.41	10	0	NA	NA	NA	NA	NA	NA	NA	chr19:51337535-51337929
chr19	51338209	51338887	ENST00000335624	intron	5	-	678	ENSG00000186806	VSIG10L	27111	protein_coding	3689	1	NM_001163922.3	NM_001163922	19	q13.41	10	0	NA	NA	NA	NA	NA	NA	NA	chr19:51338209-51338887
chr19	51339143	51340014	ENST00000335624	intron	4	-	871	ENSG00000186806	VSIG10L	27111	protein_coding	3689	1	NM_001163922.3	NM_001163922	19	q13.41	10	0	NA	NA	NA	NA	NA	NA	NA	chr19:51339143-51340014
chr19	51340300	51340432	ENST00000335624	intron	3	-	132	ENSG00000186806	VSIG10L	27111	protein_coding	3689	1	NM_001163922.3	NM_001163922	19	q13.41	10	0	NA	NA	NA	NA	NA	NA	NA	chr19:51340300-51340432
chr19	51340727	51341152	ENST00000335624	intron	2	-	425	ENSG00000186806	VSIG10L	27111	protein_coding	3689	1	NM_001163922.3	NM_001163922	19	q13.41	10	0	NA	NA	NA	NA	NA	NA	NA	chr19:51340727-51341152
chr19	51342008	51342084	ENST00000335624	intron	1	-	76	ENSG00000186806	VSIG10L	27111	protein_coding	3689	1	NM_001163922.3	NM_001163922	19	q13.41	10	0	NA	NA	NA	NA	NA	NA	NA	chr19:51342008-51342084
chr19	51345382	51346899	ENST00000309244	intron	5	-	1517	ENSG00000105379	ETFB	3482	protein_coding	872	1	NM_001985.3	NM_001985	19	q13.41	6	1	732.9	743.89	0.964486	0.996955	0.985226	-0.0207405	0.0117283	chr19:51345382-51346899
chr19	51347059	51350328	ENST00000309244	intron	4	-	3269	ENSG00000105379	ETFB	3482	protein_coding	872	1	NM_001985.3	NM_001985	19	q13.41	6	0	653.9	686.58	0.874615	0.995251	0.952402	-0.0777868	0.0428494	chr19:51347059-51350328
chr19	51350392	51353131	ENST00000309244	intron	3	-	2739	ENSG00000105379	ETFB	3482	protein_coding	872	1	NM_001985.3	NM_001985	19	q13.41	6	0	729.22	767.26	0.897075	0.985596	0.950421	-0.0533463	0.0351754	chr19:51350392-51353131
chr19	51353291	51354149	ENST00000309244	intron	2	-	858	ENSG00000105379	ETFB	3482	protein_coding	872	1	NM_001985.3	NM_001985	19	q13.41	6	0	544.48	582.42	0.844123	0.990627	0.934858	-0.0907347	0.0557693	chr19:51353291-51354149
chr19	51354309	51366269	ENST00000309244	intron	1	-	11960	ENSG00000105379	ETFB	3482	protein_coding	872	1	NM_001985.3	NM_001985	19	q13.41	6	0	611.64	638.14	0.919267	0.983941	0.958473	-0.0392065	0.0254683	chr19:51354309-51366269
chr19	51571476	51573149	ENST00000262259	intron	1	+	1673	ENSG00000105497	ZNF175	12964	protein_coding	6552	1	NM_007147.4	NM_007147	19	q13.41	5	0	12.1	13.19	0.577843	0.995641	0.917362	-0.339519	0.0782792	chr19:51571476-51573149
chr19	51573402	51581390	ENST00000262259	intron	2	+	7988	ENSG00000105497	ZNF175	12964	protein_coding	6552	1	NM_007147.4	NM_007147	19	q13.41	5	0	26.01	31.62	0.544175	0.973289	0.822581	-0.278405	0.150708	chr19:51573402-51581390
chr19	51581518	51581786	ENST00000262259	intron	3	+	268	ENSG00000105497	ZNF175	12964	protein_coding	6552	1	NM_007147.4	NM_007147	19	q13.41	5	0	23.37	29.85	0.476	0.964812	0.782915	-0.306914	0.181898	chr19:51581518-51581786
chr19	51581883	51586626	ENST00000262259	intron	4	+	4743	ENSG00000105497	ZNF175	12964	protein_coding	6552	1	NM_007147.4	NM_007147	19	q13.41	5	1	23.23	26.15	0.63614	0.993569	0.888337	-0.252197	0.105233	chr19:51581883-51586626
chr19	51693741	51694477	ENST00000637797	intron	1	+	736	ENSG00000182310	SPACA6	27113	protein_coding	1239	1	NM_001316972.2	NM_001316994	19	q13.41	9	0	NA	NA	NA	NA	NA	NA	NA	chr19:51693741-51694477
chr19	51694556	51701657	ENST00000637797	intron	2	+	7101	ENSG00000182310	SPACA6	27113	protein_coding	1239	1	NM_001316972.2	NM_001316994	19	q13.41	9	0	24.7	30.16	0.566522	0.983859	0.818966	-0.252444	0.164894	chr19:51694556-51701657
chr19	51701727	51702628	ENST00000637797	intron	3	+	901	ENSG00000182310	SPACA6	27113	protein_coding	1239	1	NM_001316972.2	NM_001316994	19	q13.41	9	0	26.79	35.32	0.477301	0.963264	0.758494	-0.281193	0.20477	chr19:51701727-51702628
chr19	51702653	51703020	ENST00000637797	intron	4	+	367	ENSG00000182310	SPACA6	27113	protein_coding	1239	1	NM_001316972.2	NM_001316994	19	q13.41	9	0	19.53	40.33	0.253886	0.75724	0.484255	-0.230369	0.272985	chr19:51702653-51703020
chr19	51703099	51703227	ENST00000637797	intron	5	+	128	ENSG00000182310	SPACA6	27113	protein_coding	1239	1	NM_001316972.2	NM_001316994	19	q13.41	9	0	24.51	43.86	0.32289	0.79262	0.558824	-0.235933	0.233797	chr19:51703099-51703227
chr19	51703338	51704029	ENST00000637797	intron	6	+	691	ENSG00000182310	SPACA6	27113	protein_coding	1239	1	NM_001316972.2	NM_001316994	19	q13.41	9	0	16.92	43.38	0.232916	0.575851	0.390041	-0.157126	0.18581	chr19:51703338-51704029
chr19	51704187	51704269	ENST00000637797	intron	7	+	82	ENSG00000182310	SPACA6	27113	protein_coding	1239	1	NM_001316972.2	NM_001316994	19	q13.41	9	0	24.74	40.74	0.361074	0.840469	0.607266	-0.246191	0.233203	chr19:51704187-51704269
chr19	51704481	51705089	ENST00000637797	intron	8	+	608	ENSG00000182310	SPACA6	27113	protein_coding	1239	1	NM_001316972.2	NM_001316994	19	q13.41	9	1	34.77	41.92	0.593178	0.973463	0.829437	-0.236259	0.144026	chr19:51704481-51705089
chr19	51714103	51716255	ENST00000540069	intron	4	-	2152	ENSG00000105509	HAS1	4818	protein_coding	2107	1	NM_001297436.2	NM_001297436	19	q13.41	5	1	NA	NA	NA	NA	NA	NA	NA	chr19:51714103-51716255
chr19	51716389	51716967	ENST00000540069	intron	3	-	578	ENSG00000105509	HAS1	4818	protein_coding	2107	1	NM_001297436.2	NM_001297436	19	q13.41	5	0	NA	NA	NA	NA	NA	NA	NA	chr19:51716389-51716967
chr19	51717194	51719205	ENST00000540069	intron	2	-	2011	ENSG00000105509	HAS1	4818	protein_coding	2107	1	NM_001297436.2	NM_001297436	19	q13.41	5	0	NA	NA	NA	NA	NA	NA	NA	chr19:51717194-51719205
chr19	51719896	51723924	ENST00000540069	intron	1	-	4028	ENSG00000105509	HAS1	4818	protein_coding	2107	1	NM_001297436.2	NM_001297436	19	q13.41	5	0	NA	NA	NA	NA	NA	NA	NA	chr19:51719896-51723924
chr19	51873707	51877281	ENST00000638348	intron	5	-	3574	ENSG00000161551	ZNF577	28673	protein_coding	8291	1	NM_001370449.1	NM_001370456	19	q13.41	6	1	15.15	32.11	0.195325	0.792874	0.471816	-0.27649	0.321059	chr19:51873707-51877281
chr19	51877378	51878388	ENST00000638348	intron	4	-	1010	ENSG00000161551	ZNF577	28673	protein_coding	8291	1	NM_001370449.1	NM_001370456	19	q13.41	6	0	34.01	35.38	0.829874	0.997425	0.961278	-0.131404	0.0361475	chr19:51877378-51878388
chr19	51878516	51880322	ENST00000638348	intron	3	-	1806	ENSG00000161551	ZNF577	28673	protein_coding	8291	1	NM_001370449.1	NM_001370456	19	q13.41	6	0	26.78	28.97	0.723417	0.993014	0.924405	-0.200987	0.0686099	chr19:51878516-51880322
chr19	51880402	51880678	ENST00000638348	intron	2	-	276	ENSG00000161551	ZNF577	28673	protein_coding	8291	1	NM_001370449.1	NM_001370456	19	q13.41	6	0	38.52	41.34	0.709685	0.998822	0.931785	-0.222101	0.0670371	chr19:51880402-51880678
chr19	51880878	51886820	ENST00000638348	intron	1	-	5942	ENSG00000161551	ZNF577	28673	protein_coding	8291	1	NM_001370449.1	NM_001370456	19	q13.41	6	0	21.42	24.84	0.606735	0.98691	0.862319	-0.255584	0.124591	chr19:51880878-51886820
chr19	51927541	51929731	ENST00000293471	intron	1	+	2190	ENSG00000176024	ZNF613	25827	protein_coding	3165	1	NM_001031721.4	NM_001031721	19	q13.41	6	0	NA	NA	NA	NA	NA	NA	NA	chr19:51927541-51929731
chr19	51929897	51936027	ENST00000293471	intron	2	+	6130	ENSG00000176024	ZNF613	25827	protein_coding	3165	1	NM_001031721.4	NM_001031721	19	q13.41	6	0	NA	NA	NA	NA	NA	NA	NA	chr19:51929897-51936027
chr19	51936236	51940208	ENST00000293471	intron	3	+	3972	ENSG00000176024	ZNF613	25827	protein_coding	3165	1	NM_001031721.4	NM_001031721	19	q13.41	6	0	11.29	12.37	0.648209	0.995628	0.912692	-0.264483	0.0829359	chr19:51936236-51940208
chr19	51940336	51940616	ENST00000293471	intron	4	+	280	ENSG00000176024	ZNF613	25827	protein_coding	3165	1	NM_001031721.4	NM_001031721	19	q13.41	6	0	15.07	15.11	0.908156	0.988308	0.997353	-0.089197	-0.00904519	chr19:51940336-51940616
chr19	51940710	51944118	ENST00000293471	intron	5	+	3408	ENSG00000176024	ZNF613	25827	protein_coding	3165	1	NM_001031721.4	NM_001031721	19	q13.41	6	1	15.38	15.62	0.877438	0.992774	0.984635	-0.107197	0.00813928	chr19:51940710-51944118
chr19	51966215	51968577	ENST00000243644	intron	4	-	2362	ENSG00000256683	ZNF350	16656	protein_coding	2355	1	NM_021632.4	NM_021632	19	q13.41	5	1	20.82	29.1	0.362389	0.965078	0.715464	-0.353075	0.249614	chr19:51966215-51968577
chr19	51968674	51969004	ENST00000243644	intron	3	-	330	ENSG00000256683	ZNF350	16656	protein_coding	2355	1	NM_021632.4	NM_021632	19	q13.41	5	0	28.7	31.9	0.678035	0.997595	0.899687	-0.221652	0.0979086	chr19:51968674-51969004
chr19	51969132	51974345	ENST00000243644	intron	2	-	5213	ENSG00000256683	ZNF350	16656	protein_coding	2355	1	NM_021632.4	NM_021632	19	q13.41	5	0	22.37	25.27	0.62676	0.992006	0.885239	-0.25848	0.106766	chr19:51969132-51974345
chr19	51974532	51986769	ENST00000243644	intron	1	-	12237	ENSG00000256683	ZNF350	16656	protein_coding	2355	1	NM_021632.4	NM_021632	19	q13.41	5	0	19.75	21.56	0.695599	0.994964	0.916048	-0.220449	0.0789158	chr19:51974532-51986769
chr19	51994838	52000345	ENST00000598071	intron	6	-	5507	ENSG00000197619	ZNF615	24740	protein_coding	4075	1	NM_001199324.2	NM_001199324	19	q13.41	7	1	11.1	17.99	0.271211	0.907486	0.617009	-0.345798	0.290477	chr19:51994838-52000345
chr19	52000379	52001812	ENST00000598071	intron	5	-	1433	ENSG00000197619	ZNF615	24740	protein_coding	4075	1	NM_001199324.2	NM_001199324	19	q13.41	7	0	13.33	15.01	0.601883	0.994054	0.888075	-0.286192	0.105979	chr19:52000379-52001812
chr19	52001909	52002154	ENST00000598071	intron	4	-	245	ENSG00000197619	ZNF615	24740	protein_coding	4075	1	NM_001199324.2	NM_001199324	19	q13.41	7	0	20.33	22.33	0.669455	0.999538	0.910434	-0.24098	0.089104	chr19:52001909-52002154
chr19	52002282	52003696	ENST00000598071	intron	3	-	1414	ENSG00000197619	ZNF615	24740	protein_coding	4075	1	NM_001199324.2	NM_001199324	19	q13.41	7	0	17.15	18.75	0.637642	0.996139	0.914667	-0.277025	0.0814722	chr19:52002282-52003696
chr19	52003901	52007292	ENST00000598071	intron	2	-	3391	ENSG00000197619	ZNF615	24740	protein_coding	4075	1	NM_001199324.2	NM_001199324	19	q13.41	7	0	NA	NA	NA	NA	NA	NA	NA	chr19:52003901-52007292
chr19	52007331	52008140	ENST00000598071	intron	1	-	809	ENSG00000197619	ZNF615	24740	protein_coding	4075	1	NM_001199324.2	NM_001199324	19	q13.41	7	0	NA	NA	NA	NA	NA	NA	NA	chr19:52007331-52008140
chr19	52017360	52018007	ENST00000270649	intron	4	-	647	ENSG00000142556	ZNF614	24722	protein_coding	4628	1	NM_025040.4	NM_025040	19	q13.41	5	1	22.05	37.58	0.367516	0.812288	0.586748	-0.219233	0.22554	chr19:52017360-52018007
chr19	52018104	52018367	ENST00000270649	intron	3	-	263	ENSG00000142556	ZNF614	24722	protein_coding	4628	1	NM_025040.4	NM_025040	19	q13.41	5	0	30.9	31.18	0.929757	0.996349	0.99102	-0.0612624	0.00532955	chr19:52018104-52018367
chr19	52018495	52025730	ENST00000270649	intron	2	-	7235	ENSG00000142556	ZNF614	24722	protein_coding	4628	1	NM_025040.4	NM_025040	19	q13.41	5	0	27.1	28.58	0.791909	0.996557	0.948216	-0.156306	0.048341	chr19:52018495-52025730
chr19	52025962	52028241	ENST00000270649	intron	1	-	2279	ENSG00000142556	ZNF614	24722	protein_coding	4628	1	NM_025040.4	NM_025040	19	q13.41	5	0	23.22	26.22	0.633291	0.989213	0.885584	-0.252293	0.103629	chr19:52025962-52028241
chr19	52067611	52076043	ENST00000594440	intron	6	-	8432	ENSG00000197608	ZNF841	27611	protein_coding	3877	1	NM_001136499.2	NM_001369829	19	q13.41	7	1	29.9	30.37	0.914487	0.996042	0.984524	-0.0700369	0.0115181	chr19:52067611-52076043
chr19	52076173	52076957	ENST00000594440	intron	5	-	784	ENSG00000197608	ZNF841	27611	protein_coding	3877	1	NM_001136499.2	NM_001369829	19	q13.41	7	0	26.15	28.15	0.7414	0.992894	0.928952	-0.187552	0.0639422	chr19:52076173-52076957
chr19	52077085	52084786	ENST00000594440	intron	4	-	7701	ENSG00000197608	ZNF841	27611	protein_coding	3877	1	NM_001136499.2	NM_001369829	19	q13.41	7	0	24.49	26.15	0.765475	0.995708	0.93652	-0.171045	0.0591884	chr19:52077085-52084786
chr19	52084879	52088936	ENST00000594440	intron	3	-	4057	ENSG00000197608	ZNF841	27611	protein_coding	3877	1	NM_001136499.2	NM_001369829	19	q13.41	7	0	18.71	19.44	0.841284	0.994411	0.962449	-0.121164	0.0319626	chr19:52084879-52088936
chr19	52089003	52093845	ENST00000594440	intron	2	-	4842	ENSG00000197608	ZNF841	27611	protein_coding	3877	1	NM_001136499.2	NM_001369829	19	q13.41	7	0	24.82	25.77	0.828174	0.996836	0.963135	-0.134961	0.033701	chr19:52089003-52093845
chr19	52093972	52095574	ENST00000594440	intron	1	-	1602	ENSG00000197608	ZNF841	27611	protein_coding	3877	1	NM_001136499.2	NM_001369829	19	q13.41	7	0	9.04	36.42	0.0623362	0.586732	0.248215	-0.185879	0.338517	chr19:52093972-52095574
chr19	52117025	52123922	ENST00000600228	intron	3	-	6897	ENSG00000204611	ZNF616	28062	protein_coding	4356	1	NM_178523.5	NM_178523	19	q13.41	4	1	12.48	27.21	0.160629	0.779214	0.458655	-0.298026	0.320559	chr19:52117025-52123922
chr19	52124050	52130500	ENST00000600228	intron	2	-	6450	ENSG00000204611	ZNF616	28062	protein_coding	4356	1	NM_178523.5	NM_178523	19	q13.41	4	0	22.64	23.64	0.813243	0.99553	0.957699	-0.144456	0.0378316	chr19:52124050-52130500
chr19	52130589	52139731	ENST00000600228	intron	1	-	9142	ENSG00000204611	ZNF616	28062	protein_coding	4356	1	NM_178523.5	NM_178523	19	q13.41	4	0	17.15	19.18	0.625466	0.995413	0.894161	-0.268694	0.101253	chr19:52130589-52139731
chr19	52190175	52201943	ENST00000322088	intron	1	+	11768	ENSG00000105568	PPP2R1A	9302	protein_coding	5352	1	NM_014225.6	NM_014225	19	q13.41	15	0	1007.05	1015.97	0.970739	0.999426	0.99122	-0.0204812	0.00820579	chr19:52190175-52201943
chr19	52202035	52205962	ENST00000322088	intron	2	+	3927	ENSG00000105568	PPP2R1A	9302	protein_coding	5352	1	NM_014225.6	NM_014225	19	q13.41	15	0	887.18	893.49	0.981076	0.998616	0.992938	-0.0118622	0.00567806	chr19:52202035-52205962
chr19	52206064	52211259	ENST00000322088	intron	3	+	5195	ENSG00000105568	PPP2R1A	9302	protein_coding	5352	1	NM_014225.6	NM_014225	19	q13.41	15	0	926.33	929.88	0.98469	0.999818	0.996182	-0.0114923	0.00363524	chr19:52206064-52211259
chr19	52211493	52212685	ENST00000322088	intron	4	+	1192	ENSG00000105568	PPP2R1A	9302	protein_coding	5352	1	NM_014225.6	NM_014225	19	q13.41	15	0	821.15	835.29	0.962183	0.994424	0.983072	-0.0208887	0.0113526	chr19:52211493-52212685
chr19	52212834	52212954	ENST00000322088	intron	5	+	120	ENSG00000105568	PPP2R1A	9302	protein_coding	5352	1	NM_014225.6	NM_014225	19	q13.41	15	0	757.59	759.01	0.990456	0.999917	0.998129	-0.00767299	0.00178761	chr19:52212834-52212954
chr19	52213111	52215778	ENST00000322088	intron	6	+	2667	ENSG00000105568	PPP2R1A	9302	protein_coding	5352	1	NM_014225.6	NM_014225	19	q13.41	15	0	943.88	946.48	0.987012	0.999986	0.997253	-0.0102406	0.00273276	chr19:52213111-52215778
chr19	52215894	52216003	ENST00000322088	intron	7	+	109	ENSG00000105568	PPP2R1A	9302	protein_coding	5352	1	NM_014225.6	NM_014225	19	q13.41	15	0	1186.32	1202.41	0.965522	0.997442	0.986619	-0.0210964	0.010823	chr19:52215894-52216003
chr19	52216075	52216528	ENST00000322088	intron	8	+	453	ENSG00000105568	PPP2R1A	9302	protein_coding	5352	1	NM_014225.6	NM_014225	19	q13.41	15	0	1509.73	1513.23	0.990819	0.999982	0.997687	-0.00686774	0.00229524	chr19:52216075-52216528
chr19	52216664	52219690	ENST00000322088	intron	9	+	3026	ENSG00000105568	PPP2R1A	9302	protein_coding	5352	1	NM_014225.6	NM_014225	19	q13.41	15	0	1265.6	1267.55	0.993328	0.999953	0.998462	-0.0051333	0.0014917	chr19:52216664-52219690
chr19	52219865	52220188	ENST00000322088	intron	10	+	323	ENSG00000105568	PPP2R1A	9302	protein_coding	5352	1	NM_014225.6	NM_014225	19	q13.41	15	0	746.26	748.47	0.981001	0.999998	0.997047	-0.0160459	0.00295059	chr19:52219865-52220188
chr19	52220250	52220978	ENST00000322088	intron	11	+	728	ENSG00000105568	PPP2R1A	9302	protein_coding	5352	1	NM_014225.6	NM_014225	19	q13.41	15	0	1047.26	1049.05	0.990094	0.999996	0.998294	-0.0081999	0.00170241	chr19:52220250-52220978
chr19	52221134	52222098	ENST00000322088	intron	12	+	964	ENSG00000105568	PPP2R1A	9302	protein_coding	5352	1	NM_014225.6	NM_014225	19	q13.41	15	0	1181.96	1186.08	0.989047	0.999636	0.996526	-0.00747923	0.00310915	chr19:52221134-52222098
chr19	52222242	52225716	ENST00000322088	intron	13	+	3474	ENSG00000105568	PPP2R1A	9302	protein_coding	5352	1	NM_014225.6	NM_014225	19	q13.41	15	0	1385.88	1394.63	0.971325	0.99994	0.993726	-0.0224009	0.00621389	chr19:52222242-52225716
chr19	52225809	52225964	ENST00000322088	intron	14	+	155	ENSG00000105568	PPP2R1A	9302	protein_coding	5352	1	NM_014225.6	NM_014225	19	q13.41	15	1	1337.66	1340.27	0.992193	0.999901	0.998053	-0.00586006	0.00184822	chr19:52225809-52225964
chr19	52269632	52282110	ENST00000439461	intron	1	+	12478	ENSG00000196214	ZNF766	28063	protein_coding	6282	1	NM_001010851.3	NM_001010851	19	q13.41	4	0	22.89	26.73	0.576732	0.985077	0.856341	-0.279609	0.128736	chr19:52269632-52282110
chr19	52282238	52283284	ENST00000439461	intron	2	+	1046	ENSG00000196214	ZNF766	28063	protein_coding	6282	1	NM_001010851.3	NM_001010851	19	q13.41	4	0	35.86	37.03	0.843565	0.998283	0.968404	-0.124839	0.0298792	chr19:52282238-52283284
chr19	52283414	52290065	ENST00000439461	intron	3	+	6651	ENSG00000196214	ZNF766	28063	protein_coding	6282	1	NM_001010851.3	NM_001010851	19	q13.41	4	1	41.12	45.26	0.687048	0.995855	0.908529	-0.221481	0.0873269	chr19:52283414-52290065
chr19	52336507	52347706	ENST00000403906	intron	1	+	11199	ENSG00000167554	ZNF610	26687	protein_coding	2921	1	NM_001161425.2	NM_001161425	19	q13.41	6	0	NA	NA	NA	NA	NA	NA	NA	chr19:52336507-52347706
chr19	52347945	52349153	ENST00000403906	intron	2	+	1208	ENSG00000167554	ZNF610	26687	protein_coding	2921	1	NM_001161425.2	NM_001161425	19	q13.41	6	0	6.85	9.05	0.245619	0.989455	0.756906	-0.511288	0.232549	chr19:52347945-52349153
chr19	52349236	52353681	ENST00000403906	intron	3	+	4445	ENSG00000167554	ZNF610	26687	protein_coding	2921	1	NM_001161425.2	NM_001161425	19	q13.41	6	0	12.71	15.71	0.468793	0.994909	0.809039	-0.340245	0.18587	chr19:52349236-52353681
chr19	52353809	52354250	ENST00000403906	intron	4	+	441	ENSG00000167554	ZNF610	26687	protein_coding	2921	1	NM_001161425.2	NM_001161425	19	q13.41	6	0	9.82	12.49	0.383821	0.999811	0.786229	-0.402408	0.213582	chr19:52353809-52354250
chr19	52354380	52365697	ENST00000403906	intron	5	+	11317	ENSG00000167554	ZNF610	26687	protein_coding	2921	1	NM_001161425.2	NM_001161425	19	q13.41	6	1	11.59	12.36	0.701389	0.993182	0.937702	-0.236313	0.0554797	chr19:52354380-52365697
chr19	52369978	52373110	ENST00000422689	intron	1	+	3132	ENSG00000221923	ZNF880	37249	protein_coding	2258	1	NM_001145434.2	NM_001145434	19	q13.41	4	0	52.48	54.34	0.854901	0.998713	0.965771	-0.11087	0.032942	chr19:52369978-52373110
chr19	52373238	52374298	ENST00000422689	intron	2	+	1060	ENSG00000221923	ZNF880	37249	protein_coding	2258	1	NM_001145434.2	NM_001145434	19	q13.41	4	0	88.49	92.93	0.806701	0.999628	0.952222	-0.145521	0.0474058	chr19:52373238-52374298
chr19	52374428	52383848	ENST00000422689	intron	3	+	9420	ENSG00000221923	ZNF880	37249	protein_coding	2258	1	NM_001145434.2	NM_001145434	19	q13.41	4	1	36.16	78.95	0.0703913	0.862653	0.458011	-0.38762	0.404641	chr19:52374428-52383848
chr19	52397905	52398366	ENST00000360465	intron	1	+	461	ENSG00000167555	ZNF528	29384	protein_coding	3994	1	NM_032423.3	NM_032423	19	q13.41	7	0	16.19	22.52	0.313393	0.963875	0.718917	-0.405524	0.244958	chr19:52397905-52398366
chr19	52398620	52401684	ENST00000360465	intron	2	+	3064	ENSG00000167555	ZNF528	29384	protein_coding	3994	1	NM_032423.3	NM_032423	19	q13.41	7	0	44.9	45.89	0.898938	0.998751	0.978427	-0.0794888	0.0203243	chr19:52398620-52401684
chr19	52401754	52401946	ENST00000360465	intron	3	+	192	ENSG00000167555	ZNF528	29384	protein_coding	3994	1	NM_032423.3	NM_032423	19	q13.41	7	0	46.07	47.22	0.889696	0.998548	0.975646	-0.0859497	0.0229023	chr19:52401754-52401946
chr19	52402029	52405906	ENST00000360465	intron	4	+	3877	ENSG00000167555	ZNF528	29384	protein_coding	3994	1	NM_032423.3	NM_032423	19	q13.41	7	0	40.71	56.88	0.544726	0.864975	0.715717	-0.170991	0.149258	chr19:52402029-52405906
chr19	52406034	52406514	ENST00000360465	intron	5	+	480	ENSG00000167555	ZNF528	29384	protein_coding	3994	1	NM_032423.3	NM_032423	19	q13.41	7	0	41	41.7	0.908768	0.997829	0.983213	-0.0744452	0.0146159	chr19:52406034-52406514
chr19	52406644	52415123	ENST00000360465	intron	6	+	8479	ENSG00000167555	ZNF528	29384	protein_coding	3994	1	NM_032423.3	NM_032423	19	q13.41	7	1	11.3	65.6	0.0315252	0.452783	0.172256	-0.140731	0.280527	chr19:52406644-52415123
chr19	52453608	52456867	ENST00000421239	intron	1	+	3259	ENSG00000258405	ZNF578	26449	protein_coding	6768	1	NM_001099694.2	NM_001366182	19	q13.41	6	0	NA	NA	NA	NA	NA	NA	NA	chr19:52453608-52456867
chr19	52456959	52491323	ENST00000421239	intron	2	+	34364	ENSG00000258405	ZNF578	26449	protein_coding	6768	1	NM_001099694.2	NM_001366182	19	q13.41	6	0	NA	NA	NA	NA	NA	NA	NA	chr19:52456959-52491323
chr19	52491426	52501826	ENST00000421239	intron	3	+	10400	ENSG00000258405	ZNF578	26449	protein_coding	6768	1	NM_001099694.2	NM_001366182	19	q13.41	6	0	NA	NA	NA	NA	NA	NA	NA	chr19:52491426-52501826
chr19	52501909	52504654	ENST00000421239	intron	4	+	2745	ENSG00000258405	ZNF578	26449	protein_coding	6768	1	NM_001099694.2	NM_001366182	19	q13.41	6	0	NA	NA	NA	NA	NA	NA	NA	chr19:52501909-52504654
chr19	52504782	52510571	ENST00000421239	intron	5	+	5789	ENSG00000258405	ZNF578	26449	protein_coding	6768	1	NM_001099694.2	NM_001366182	19	q13.41	6	1	NA	NA	NA	NA	NA	NA	NA	chr19:52504782-52510571
chr19	52527712	52532907	ENST00000359798	intron	1	+	5195	ENSG00000198482	ZNF808	33230	protein_coding	3585	1	NM_001039886.4	NM_001321424	19	q13.41	5	0	NA	NA	NA	NA	NA	NA	NA	chr19:52527712-52532907
chr19	52533010	52543265	ENST00000359798	intron	2	+	10255	ENSG00000198482	ZNF808	33230	protein_coding	3585	1	NM_001039886.4	NM_001321424	19	q13.41	5	0	NA	NA	NA	NA	NA	NA	NA	chr19:52533010-52543265
chr19	52543348	52547511	ENST00000359798	intron	3	+	4163	ENSG00000198482	ZNF808	33230	protein_coding	3585	1	NM_001039886.4	NM_001321424	19	q13.41	5	0	NA	NA	NA	NA	NA	NA	NA	chr19:52543348-52547511
chr19	52547639	52553106	ENST00000359798	intron	4	+	5467	ENSG00000198482	ZNF808	33230	protein_coding	3585	1	NM_001039886.4	NM_001321424	19	q13.41	5	1	NA	NA	NA	NA	NA	NA	NA	chr19:52547639-52553106
chr19	52570331	52574076	ENST00000391785	intron	1	+	3745	ENSG00000167562	ZNF701	25597	protein_coding	5230	1	NM_018260.3	NM_018260	19	q13.41	4	0	7.96	9.71	0.42399	0.985212	0.819773	-0.395783	0.165439	chr19:52570331-52574076
chr19	52574163	52575894	ENST00000391785	intron	2	+	1731	ENSG00000167562	ZNF701	25597	protein_coding	5230	1	NM_018260.3	NM_018260	19	q13.41	4	0	12.51	16.26	0.327375	0.989588	0.769373	-0.441997	0.220215	chr19:52574163-52575894
chr19	52576022	52582201	ENST00000391785	intron	3	+	6179	ENSG00000167562	ZNF701	25597	protein_coding	5230	1	NM_018260.3	NM_018260	19	q13.41	4	1	16.67	17.15	0.811972	0.996579	0.972012	-0.16004	0.0245671	chr19:52576022-52582201
chr19	52614798	52635065	ENST00000301096	intron	2	-	20267	ENSG00000167766	ZNF83	13158	protein_coding	2553	1	NA	NM_001277948	19	q13.41	3	1	NA	NA	NA	NA	NA	NA	NA	chr19:52614798-52635065
chr19	52635154	52638311	ENST00000301096	intron	1	-	3157	ENSG00000167766	ZNF83	13158	protein_coding	2553	1	NA	NM_001277948	19	q13.41	3	0	29	61.71	0.248077	0.713716	0.46994	-0.221863	0.243776	chr19:52635154-52638311
chr19	52706865	52714014	ENST00000652185	intron	5	-	7149	ENSG00000213020	ZNF611	28766	protein_coding	4507	1	NM_001161499.2	NM_001161499	19	q13.41	6	1	NA	NA	NA	NA	NA	NA	NA	chr19:52706865-52714014
chr19	52714142	52715831	ENST00000652185	intron	4	-	1689	ENSG00000213020	ZNF611	28766	protein_coding	4507	1	NM_001161499.2	NM_001161499	19	q13.41	6	0	15.03	15.7	0.749195	0.998064	0.957325	-0.20813	0.0407391	chr19:52714142-52715831
chr19	52715914	52728729	ENST00000652185	intron	3	-	12815	ENSG00000213020	ZNF611	28766	protein_coding	4507	1	NM_001161499.2	NM_001161499	19	q13.41	6	0	10.29	13.45	0.422566	0.976967	0.765056	-0.342489	0.211911	chr19:52715914-52728729
chr19	52728832	52729905	ENST00000652185	intron	2	-	1073	ENSG00000213020	ZNF611	28766	protein_coding	4507	1	NM_001161499.2	NM_001161499	19	q13.41	6	0	8.66	10.73	0.376315	0.99304	0.807083	-0.430768	0.185957	chr19:52728832-52729905
chr19	52730006	52735000	ENST00000652185	intron	1	-	4994	ENSG00000213020	ZNF611	28766	protein_coding	4507	1	NM_001161499.2	NM_001161499	19	q13.41	6	0	NA	NA	NA	NA	NA	NA	NA	chr19:52730006-52735000
chr19	52767773	52774574	ENST00000648973	intron	3	-	6801	ENSG00000189190	ZNF600	30951	protein_coding	3645	1	NA	NM_001321867	19	q13.41	4	1	10.38	11.63	0.537634	0.994631	0.892519	-0.354886	0.102111	chr19:52767773-52774574
chr19	52774702	52778825	ENST00000648973	intron	2	-	4123	ENSG00000189190	ZNF600	30951	protein_coding	3645	1	NA	NM_001321867	19	q13.41	4	0	9.07	10.67	0.402816	0.995307	0.850047	-0.447231	0.14526	chr19:52774702-52778825
chr19	52778908	52786594	ENST00000648973	intron	1	-	7686	ENSG00000189190	ZNF600	30951	protein_coding	3645	1	NA	NM_001321867	19	q13.41	4	0	NA	NA	NA	NA	NA	NA	NA	chr19:52778908-52786594
chr19	52801703	52808006	ENST00000457749	intron	3	-	6303	ENSG00000198538	ZNF28	13073	protein_coding	4558	1	NM_006969.5	NM_001369764	19	q13.41	4	1	NA	NA	NA	NA	NA	NA	NA	chr19:52801703-52808006
chr19	52808134	52817943	ENST00000457749	intron	2	-	9809	ENSG00000198538	ZNF28	13073	protein_coding	4558	1	NM_006969.5	NM_001369764	19	q13.41	4	0	29.38	60.86	0.251609	0.75169	0.482747	-0.231139	0.268943	chr19:52808134-52817943
chr19	52818032	52821585	ENST00000457749	intron	1	-	3553	ENSG00000198538	ZNF28	13073	protein_coding	4558	1	NM_006969.5	NM_001369764	19	q13.41	4	0	11.34	38.34	0.168696	0.442566	0.295775	-0.127079	0.146791	chr19:52818032-52821585
chr19	52842152	52849086	ENST00000595646	intron	3	-	6934	ENSG00000204604	ZNF468	33105	protein_coding	4405	1	NM_001008801.2	NM_001008801	19	q13.41	4	1	13.64	49.55	0.139723	0.445929	0.275277	-0.135554	0.170651	chr19:52842152-52849086
chr19	52849214	52854257	ENST00000595646	intron	2	-	5043	ENSG00000204604	ZNF468	33105	protein_coding	4405	1	NM_001008801.2	NM_001008801	19	q13.41	4	0	39.96	73.92	0.201845	0.890512	0.540584	-0.338739	0.349927	chr19:52849214-52854257
chr19	52854346	52857571	ENST00000595646	intron	1	-	3225	ENSG00000204604	ZNF468	33105	protein_coding	4405	1	NM_001008801.2	NM_001008801	19	q13.41	4	0	21.42	48.05	0.294508	0.598131	0.445786	-0.151278	0.152345	chr19:52854346-52857571
chr19	52881984	52888126	ENST00000682928	intron	5	-	6142	ENSG00000182986	ZNF320	13842	protein_coding	6331	1	NM_001351774.2	NM_207333	19	q13.41	6	1	29.32	67.68	0.28662	0.609475	0.433215	-0.146595	0.17626	chr19:52881984-52888126
chr19	52888254	52890240	ENST00000682928	intron	4	-	1986	ENSG00000182986	ZNF320	13842	protein_coding	6331	1	NM_001351774.2	NM_207333	19	q13.41	6	0	31.45	70.15	0.0513353	0.953613	0.448325	-0.39699	0.505288	chr19:52888254-52890240
chr19	52890329	52891228	ENST00000682928	intron	3	-	899	ENSG00000182986	ZNF320	13842	protein_coding	6331	1	NM_001351774.2	NM_207333	19	q13.41	6	0	31.49	32.14	0.886946	0.997377	0.979776	-0.0928299	0.0176007	chr19:52890329-52891228
chr19	52891347	52893778	ENST00000682928	intron	2	-	2431	ENSG00000182986	ZNF320	13842	protein_coding	6331	1	NM_001351774.2	NM_207333	19	q13.41	6	0	11.16	38.08	0.106498	0.571584	0.293067	-0.186569	0.278517	chr19:52891347-52893778
chr19	52893857	52897519	ENST00000682928	intron	1	-	3662	ENSG00000182986	ZNF320	13842	protein_coding	6331	1	NM_001351774.2	NM_207333	19	q13.41	6	0	6.55	39.07	0.0296478	0.458999	0.167648	-0.138	0.291352	chr19:52893857-52897519
chr19	52908180	52915195	ENST00000638862	intron	4	-	7015	ENSG00000213793	ZNF888	38695	protein_coding	4144	1	NM_001393938.1	NM_001384656	19	q13.41	5	1	8.81	20.51	0.182072	0.746986	0.429547	-0.247475	0.31744	chr19:52908180-52915195
chr19	52915323	52917858	ENST00000638862	intron	3	-	2535	ENSG00000213793	ZNF888	38695	protein_coding	4144	1	NM_001393938.1	NM_001384656	19	q13.41	5	0	9.66	15.64	0.217412	0.952913	0.617647	-0.400236	0.335266	chr19:52915323-52917858
chr19	52917932	52918818	ENST00000638862	intron	2	-	886	ENSG00000213793	ZNF888	38695	protein_coding	4144	1	NM_001393938.1	NM_001384656	19	q13.41	5	0	NA	NA	NA	NA	NA	NA	NA	chr19:52917932-52918818
chr19	52918938	52923368	ENST00000638862	intron	1	-	4430	ENSG00000213793	ZNF888	38695	protein_coding	4144	1	NM_001393938.1	NM_001384656	19	q13.41	5	0	NA	NA	NA	NA	NA	NA	NA	chr19:52918938-52923368
chr19	53109909	53116312	ENST00000243643	intron	3	-	6403	ENSG00000170954	ZNF415	20636	protein_coding	2288	1	NM_018355.4	NM_018355	19	q13.42	4	1	11.47	40.63	0.0467447	0.687067	0.282304	-0.235559	0.404764	chr19:53109909-53116312
chr19	53116434	53122661	ENST00000243643	intron	2	-	6227	ENSG00000170954	ZNF415	20636	protein_coding	2288	1	NM_018355.4	NM_018355	19	q13.42	4	0	22.84	33.21	0.445056	0.879302	0.687745	-0.242688	0.191557	chr19:53116434-53122661
chr19	53122744	53132855	ENST00000243643	intron	1	-	10111	ENSG00000170954	ZNF415	20636	protein_coding	2288	1	NM_018355.4	NM_018355	19	q13.42	4	0	10.78	36.11	0.0976685	0.607632	0.298532	-0.200864	0.309099	chr19:53122744-53132855
chr19	53142557	53148680	ENST00000334197	intron	4	-	6123	ENSG00000197937	ZNF347	16447	protein_coding	7984	1	NM_032584.3	NM_032584	19	q13.42	5	1	16.88	17.88	0.763817	0.995447	0.944072	-0.180255	0.0513757	chr19:53142557-53148680
chr19	53148810	53149240	ENST00000334197	intron	3	-	430	ENSG00000197937	ZNF347	16447	protein_coding	7984	1	NM_032584.3	NM_032584	19	q13.42	5	0	10.27	20.85	0.204902	0.793481	0.492566	-0.287664	0.300915	chr19:53148810-53149240
chr19	53149368	53153732	ENST00000334197	intron	2	-	4364	ENSG00000197937	ZNF347	16447	protein_coding	7984	1	NM_032584.3	NM_032584	19	q13.42	5	0	19.1	24.62	0.425346	0.979843	0.775792	-0.350446	0.204051	chr19:53149368-53153732
chr19	53153794	53159008	ENST00000334197	intron	1	-	5214	ENSG00000197937	ZNF347	16447	protein_coding	7984	1	NM_032584.3	NM_032584	19	q13.42	5	0	NA	NA	NA	NA	NA	NA	NA	chr19:53153794-53159008
chr19	53166348	53175444	ENST00000396424	intron	3	-	9096	ENSG00000197497	ZNF665	25885	protein_coding	4158	1	NM_024733.5	NM_001353459	19	q13.42	4	1	NA	NA	NA	NA	NA	NA	NA	chr19:53166348-53175444
chr19	53175572	53182883	ENST00000396424	intron	2	-	7311	ENSG00000197497	ZNF665	25885	protein_coding	4158	1	NM_024733.5	NM_001353459	19	q13.42	4	0	NA	NA	NA	NA	NA	NA	NA	chr19:53175572-53182883
chr19	53182944	53193311	ENST00000396424	intron	1	-	10367	ENSG00000197497	ZNF665	25885	protein_coding	4158	1	NM_024733.5	NM_001353459	19	q13.42	4	0	NA	NA	NA	NA	NA	NA	NA	chr19:53182944-53193311
chr19	53238558	53243743	ENST00000598513	intron	4	-	5185	ENSG00000197928	ZNF677	28730	protein_coding	3512	1	NM_182609.4	NM_182609	19	q13.42	5	1	20.25	64.36	0.171715	0.494683	0.314636	-0.142921	0.180047	chr19:53238558-53243743
chr19	53243898	53251535	ENST00000598513	intron	3	-	7637	ENSG00000197928	ZNF677	28730	protein_coding	3512	1	NM_182609.4	NM_182609	19	q13.42	5	0	55.11	56.53	0.896565	0.997853	0.974881	-0.0783161	0.0229721	chr19:53243898-53251535
chr19	53251606	53253085	ENST00000598513	intron	2	-	1479	ENSG00000197928	ZNF677	28730	protein_coding	3512	1	NM_182609.4	NM_182609	19	q13.42	5	0	51.74	51.81	0.975821	0.996347	0.998649	-0.0228281	-0.00230219	chr19:53251606-53253085
chr19	53253157	53254833	ENST00000598513	intron	1	-	1676	ENSG00000197928	ZNF677	28730	protein_coding	3512	1	NM_182609.4	NM_182609	19	q13.42	5	0	17.45	35.45	0.309274	0.67781	0.492243	-0.182969	0.185568	chr19:53253157-53254833
chr19	53365760	53372214	ENST00000474037	intron	1	+	6454	ENSG00000203326	ZNF525	29423	protein_coding	6133	1	NM_001348156.2	NM_001348156	19	q13.42	4	0	NA	NA	NA	NA	NA	NA	NA	chr19:53365760-53372214
chr19	53372297	53375769	ENST00000474037	intron	2	+	3472	ENSG00000203326	ZNF525	29423	protein_coding	6133	1	NM_001348156.2	NM_001348156	19	q13.42	4	0	10.3	10.52	0.82118	0.987208	0.979087	-0.157908	0.00812085	chr19:53372297-53375769
chr19	53375897	53380721	ENST00000474037	intron	3	+	4824	ENSG00000203326	ZNF525	29423	protein_coding	6133	1	NM_001348156.2	NM_001348156	19	q13.42	4	1	NA	NA	NA	NA	NA	NA	NA	chr19:53375897-53380721
chr19	53395194	53397942	ENST00000396408	intron	1	+	2748	ENSG00000196417	ZNF765	25092	protein_coding	4572	1	NM_001040185.3	NM_001040185	19	q13.42	4	0	13.01	13.22	0.86404	0.989393	0.984115	-0.120075	0.00527785	chr19:53395194-53397942
chr19	53398031	53402064	ENST00000396408	intron	2	+	4033	ENSG00000196417	ZNF765	25092	protein_coding	4572	1	NM_001040185.3	NM_001040185	19	q13.42	4	0	29.18	30.52	0.834291	0.997751	0.956094	-0.121804	0.0416564	chr19:53398031-53402064
chr19	53402192	53407697	ENST00000396408	intron	3	+	5505	ENSG00000196417	ZNF765	25092	protein_coding	4572	1	NM_001040185.3	NM_001040185	19	q13.42	4	1	9.19	19.15	0.128636	0.880391	0.479896	-0.35126	0.400496	chr19:53402192-53407697
chr19	53432029	53446226	ENST00000684525	intron	1	+	14197	ENSG00000160336	ZNF761	23179	protein_coding	3983	1	NM_001289951.2	NM_001008401	19	q13.42	5	0	NA	NA	NA	NA	NA	NA	NA	chr19:53432029-53446226
chr19	53446338	53447195	ENST00000684525	intron	2	+	857	ENSG00000160336	ZNF761	23179	protein_coding	3983	1	NM_001289951.2	NM_001008401	19	q13.42	5	0	34.66	37.22	0.778869	0.99507	0.93122	-0.152351	0.0638498	chr19:53446338-53447195
chr19	53447284	53449511	ENST00000684525	intron	3	+	2227	ENSG00000160336	ZNF761	23179	protein_coding	3983	1	NM_001289951.2	NM_001008401	19	q13.42	5	0	46.66	47.53	0.914383	0.998406	0.981696	-0.0673125	0.0167105	chr19:53447284-53449511
chr19	53449639	53454649	ENST00000684525	intron	4	+	5010	ENSG00000160336	ZNF761	23179	protein_coding	3983	1	NM_001289951.2	NM_001008401	19	q13.42	5	1	16.14	42.3	0.189345	0.625655	0.38156	-0.192216	0.244095	chr19:53449639-53454649
chr19	53538297	53539215	ENST00000449416	intron	1	+	918	ENSG00000130844	ZNF331	15489	protein_coding	4065	1	NM_001079906.2	NM_001253798	19	q13.42	6	0	16.15	25.08	0.267568	0.959248	0.643939	-0.376371	0.315309	chr19:53538297-53539215
chr19	53539283	53555844	ENST00000449416	intron	2	+	16561	ENSG00000130844	ZNF331	15489	protein_coding	4065	1	NM_001079906.2	NM_001253798	19	q13.42	6	0	27.16	38.49	0.420934	0.937786	0.705638	-0.284704	0.232148	chr19:53539283-53555844
chr19	53555909	53569303	ENST00000449416	intron	3	+	13394	ENSG00000130844	ZNF331	15489	protein_coding	4065	1	NM_001079906.2	NM_001253798	19	q13.42	6	0	33.07	40.19	0.426512	0.999274	0.822842	-0.396329	0.176432	chr19:53555909-53569303
chr19	53569386	53571603	ENST00000449416	intron	4	+	2217	ENSG00000130844	ZNF331	15489	protein_coding	4065	1	NM_001079906.2	NM_001253798	19	q13.42	6	0	33.84	35.08	0.833672	0.997752	0.964652	-0.13098	0.0330998	chr19:53569386-53571603
chr19	53571731	53576696	ENST00000449416	intron	5	+	4965	ENSG00000130844	ZNF331	15489	protein_coding	4065	1	NM_001079906.2	NM_001253798	19	q13.42	6	1	43.68	44.01	0.940675	0.997968	0.992502	-0.0518264	0.00546621	chr19:53571731-53576696
chr19	53909518	53912802	ENST00000391767	intron	1	+	3284	ENSG00000105605	CACNG7	13626	protein_coding	2754	1	NM_031896.5	NM_031896	19	q13.42	6	0	NA	NA	NA	NA	NA	NA	NA	chr19:53909518-53912802
chr19	53913028	53914499	ENST00000391767	intron	2	+	1471	ENSG00000105605	CACNG7	13626	protein_coding	2754	1	NM_031896.5	NM_031896	19	q13.42	6	0	13.22	13.63	0.786002	0.995104	0.969919	-0.183917	0.0251849	chr19:53913028-53914499
chr19	53914587	53915364	ENST00000391767	intron	3	+	777	ENSG00000105605	CACNG7	13626	protein_coding	2754	1	NM_031896.5	NM_031896	19	q13.42	6	0	21.27	24.7	0.389556	0.996567	0.861134	-0.471577	0.135434	chr19:53914587-53915364
chr19	53915506	53941469	ENST00000391767	intron	4	+	25963	ENSG00000105605	CACNG7	13626	protein_coding	2754	1	NM_031896.5	NM_031896	19	q13.42	6	0	11.52	17.04	0.267076	0.977453	0.676056	-0.40898	0.301397	chr19:53915506-53941469
chr19	53941616	53942035	ENST00000391767	intron	5	+	419	ENSG00000105605	CACNG7	13626	protein_coding	2754	1	NM_031896.5	NM_031896	19	q13.42	6	1	NA	NA	NA	NA	NA	NA	NA	chr19:53941616-53942035
chr19	54095358	54095871	ENST00000358375	intron	4	-	513	ENSG00000170909	OSCAR	29960	protein_coding	1356	1	NM_133169.6	NM_133169	19	q13.42	5	1	NA	NA	NA	NA	NA	NA	NA	chr19:54095358-54095871
chr19	54096154	54096861	ENST00000358375	intron	3	-	707	ENSG00000170909	OSCAR	29960	protein_coding	1356	1	NM_133169.6	NM_133169	19	q13.42	5	0	6.79	19.62	0.0507012	0.760046	0.346075	-0.295374	0.413971	chr19:54096154-54096861
chr19	54097165	54099747	ENST00000358375	intron	2	-	2582	ENSG00000170909	OSCAR	29960	protein_coding	1356	1	NM_133169.6	NM_133169	19	q13.42	5	0	3.9	18.84	0.00323717	0.738629	0.207006	-0.203769	0.531622	chr19:54097165-54099747
chr19	54099781	54100755	ENST00000358375	intron	1	-	974	ENSG00000170909	OSCAR	29960	protein_coding	1356	1	NM_133169.6	NM_133169	19	q13.42	5	0	NA	NA	NA	NA	NA	NA	NA	chr19:54099781-54100755
chr19	54102889	54103113	ENST00000485876	intron	1	+	224	ENSG00000170906	NDUFA3	7686	protein_coding	945	1	NM_004542.4	NM_004542	19	q13.42	4	0	538.99	548.62	0.954391	0.997105	0.982447	-0.028056	0.0146583	chr19:54102889-54103113
chr19	54103189	54105933	ENST00000485876	intron	2	+	2744	ENSG00000170906	NDUFA3	7686	protein_coding	945	1	NM_004542.4	NM_004542	19	q13.42	4	0	1140.78	1193.07	0.916492	0.983122	0.956172	-0.0396799	0.0269497	chr19:54103189-54105933
chr19	54106012	54106810	ENST00000485876	intron	3	+	798	ENSG00000170906	NDUFA3	7686	protein_coding	945	1	NM_004542.4	NM_004542	19	q13.42	4	1	953.22	1095	0.816393	0.917236	0.870521	-0.0541272	0.0467158	chr19:54106012-54106810
chr19	54107170	54108025	ENST00000391759	intron	5	-	855	ENSG00000105619	TFPT	13630	protein_coding	1180	1	NM_013342.4	NM_013342	19	q13.42	6	1	128.03	136.51	0.808499	0.993175	0.93788	-0.129381	0.0552947	chr19:54107170-54108025
chr19	54108245	54108325	ENST00000391759	intron	4	-	80	ENSG00000105619	TFPT	13630	protein_coding	1180	1	NM_013342.4	NM_013342	19	q13.42	6	0	153.18	165.51	0.792518	0.989493	0.925503	-0.132985	0.0639902	chr19:54108245-54108325
chr19	54108396	54110050	ENST00000391759	intron	3	-	1654	ENSG00000105619	TFPT	13630	protein_coding	1180	1	NM_013342.4	NM_013342	19	q13.42	6	0	133.82	155.05	0.720398	0.962528	0.863076	-0.142678	0.0994518	chr19:54108396-54110050
chr19	54110122	54114441	ENST00000391759	intron	2	-	4319	ENSG00000105619	TFPT	13630	protein_coding	1180	1	NM_013342.4	NM_013342	19	q13.42	6	0	147.63	214.05	0.572282	0.811115	0.689699	-0.117416	0.121417	chr19:54110122-54114441
chr19	54114701	54115246	ENST00000391759	intron	1	-	545	ENSG00000105619	TFPT	13630	protein_coding	1180	1	NM_013342.4	NM_013342	19	q13.42	6	0	110.49	129.71	0.704683	0.954984	0.851823	-0.14714	0.10316	chr19:54114701-54115246
chr19	54115798	54118270	ENST00000321030	intron	1	+	2472	ENSG00000105618	PRPF31	15446	protein_coding	1833	1	NM_015629.4	NM_015629	19	q13.42	14	0	127.19	171.4	0.611792	0.86858	0.742065	-0.130273	0.126514	chr19:54115798-54118270
chr19	54118456	54118572	ENST00000321030	intron	2	+	116	ENSG00000105618	PRPF31	15446	protein_coding	1833	1	NM_015629.4	NM_015629	19	q13.42	14	0	387.23	387.59	0.993617	0.999746	0.999071	-0.00545439	0.000674768	chr19:54118456-54118572
chr19	54118634	54121859	ENST00000321030	intron	3	+	3225	ENSG00000105618	PRPF31	15446	protein_coding	1833	1	NM_015629.4	NM_015629	19	q13.42	14	0	374.03	381.22	0.944862	0.997371	0.981139	-0.0362773	0.0162312	chr19:54118634-54121859
chr19	54121944	54122496	ENST00000321030	intron	4	+	552	ENSG00000105618	PRPF31	15446	protein_coding	1833	1	NM_015629.4	NM_015629	19	q13.42	14	0	302.99	304.29	0.979067	0.99976	0.995728	-0.0166603	0.00403177	chr19:54121944-54122496
chr19	54122595	54123453	ENST00000321030	intron	5	+	858	ENSG00000105618	PRPF31	15446	protein_coding	1833	1	NM_015629.4	NM_015629	19	q13.42	14	0	315.11	321.41	0.936074	0.998119	0.980399	-0.0443251	0.0177199	chr19:54122595-54123453
chr19	54123561	54123748	ENST00000321030	intron	6	+	187	ENSG00000105618	PRPF31	15446	protein_coding	1833	1	NM_015629.4	NM_015629	19	q13.42	14	0	242.11	251.48	0.908651	0.991942	0.962741	-0.0540898	0.0292011	chr19:54123561-54123748
chr19	54123919	54124498	ENST00000321030	intron	7	+	579	ENSG00000105618	PRPF31	15446	protein_coding	1833	1	NM_015629.4	NM_015629	19	q13.42	14	0	358.45	362.62	0.967683	0.997477	0.9885	-0.0208177	0.00897701	chr19:54123919-54124498
chr19	54124657	54126527	ENST00000321030	intron	8	+	1870	ENSG00000105618	PRPF31	15446	protein_coding	1833	1	NM_015629.4	NM_015629	19	q13.42	14	0	222.19	230.74	0.895526	0.994102	0.962945	-0.0674189	0.0311569	chr19:54124657-54126527
chr19	54126618	54128072	ENST00000321030	intron	9	+	1454	ENSG00000105618	PRPF31	15446	protein_coding	1833	1	NM_015629.4	NM_015629	19	q13.42	14	0	307.4	319.05	0.906166	0.992797	0.963485	-0.0573193	0.0293119	chr19:54126618-54128072
chr19	54128201	54128304	ENST00000321030	intron	10	+	103	ENSG00000105618	PRPF31	15446	protein_coding	1833	1	NM_015629.4	NM_015629	19	q13.42	14	0	308.66	332.42	0.85823	0.970383	0.928524	-0.0702941	0.0418586	chr19:54128201-54128304
chr19	54128378	54129056	ENST00000321030	intron	11	+	678	ENSG00000105618	PRPF31	15446	protein_coding	1833	1	NM_015629.4	NM_015629	19	q13.42	14	0	381.27	401.38	0.889681	0.985377	0.949898	-0.0602171	0.0354787	chr19:54128378-54129056
chr19	54129186	54129271	ENST00000321030	intron	12	+	85	ENSG00000105618	PRPF31	15446	protein_coding	1833	1	NM_015629.4	NM_015629	19	q13.42	14	0	258.01	294.73	0.74708	0.956215	0.875411	-0.128331	0.0808038	chr19:54129186-54129271
chr19	54129371	54131306	ENST00000321030	intron	13	+	1935	ENSG00000105618	PRPF31	15446	protein_coding	1833	1	NM_015629.4	NM_015629	19	q13.42	14	1	238.82	242.53	0.954237	0.997449	0.984703	-0.0304658	0.0127462	chr19:54129371-54131306
chr19	54137994	54142928	ENST00000221232	intron	1	+	4934	ENSG00000088038	CNOT3	7879	protein_coding	2818	1	NM_014516.4	NM_014516	19	q13.42	18	0	88.47	118.41	0.632978	0.844741	0.74715	-0.114172	0.0975914	chr19:54137994-54142928
chr19	54143004	54143118	ENST00000221232	intron	2	+	114	ENSG00000088038	CNOT3	7879	protein_coding	2818	1	NM_014516.4	NM_014516	19	q13.42	18	0	147.9	148.44	0.977174	0.999632	0.996362	-0.0191878	0.00327005	chr19:54143004-54143118
chr19	54143187	54143441	ENST00000221232	intron	3	+	254	ENSG00000088038	CNOT3	7879	protein_coding	2818	1	NM_014516.4	NM_014516	19	q13.42	18	0	228.26	229.1	0.982042	0.999574	0.996333	-0.0142913	0.00324094	chr19:54143187-54143441
chr19	54143517	54143659	ENST00000221232	intron	4	+	142	ENSG00000088038	CNOT3	7879	protein_coding	2818	1	NM_014516.4	NM_014516	19	q13.42	18	0	292.34	295.12	0.966448	0.999163	0.99058	-0.0241326	0.00858291	chr19:54143517-54143659
chr19	54143750	54144005	ENST00000221232	intron	5	+	255	ENSG00000088038	CNOT3	7879	protein_coding	2818	1	NM_014516.4	NM_014516	19	q13.42	18	0	273.79	278.93	0.936912	0.999454	0.981572	-0.0446605	0.0178818	chr19:54143750-54144005
chr19	54144135	54144236	ENST00000221232	intron	6	+	101	ENSG00000088038	CNOT3	7879	protein_coding	2818	1	NM_014516.4	NM_014516	19	q13.42	18	0	317.85	320.32	0.969728	0.999913	0.992289	-0.0225606	0.00762416	chr19:54144135-54144236
chr19	54144333	54145597	ENST00000221232	intron	7	+	1264	ENSG00000088038	CNOT3	7879	protein_coding	2818	1	NM_014516.4	NM_014516	19	q13.42	18	0	224.11	296.86	0.677103	0.827228	0.754935	-0.0778324	0.0722926	chr19:54144333-54145597
chr19	54145818	54145909	ENST00000221232	intron	8	+	91	ENSG00000088038	CNOT3	7879	protein_coding	2818	1	NM_014516.4	NM_014516	19	q13.42	18	0	292	296.4	0.945873	0.999284	0.985155	-0.0392827	0.0141292	chr19:54145818-54145909
chr19	54146044	54146600	ENST00000221232	intron	9	+	556	ENSG00000088038	CNOT3	7879	protein_coding	2818	1	NM_014516.4	NM_014516	19	q13.42	18	0	300.73	301.47	0.986638	0.999723	0.997545	-0.0109069	0.00217793	chr19:54146044-54146600
chr19	54146658	54148147	ENST00000221232	intron	10	+	1489	ENSG00000088038	CNOT3	7879	protein_coding	2818	1	NM_014516.4	NM_014516	19	q13.42	18	0	313.1	322.6	0.910275	0.996853	0.970552	-0.0602763	0.0263015	chr19:54146658-54148147
chr19	54148536	54148619	ENST00000221232	intron	11	+	83	ENSG00000088038	CNOT3	7879	protein_coding	2818	1	NM_014516.4	NM_014516	19	q13.42	18	0	162.84	164.66	0.95723	0.999059	0.988947	-0.0317165	0.0101119	chr19:54148536-54148619
chr19	54148744	54149559	ENST00000221232	intron	12	+	815	ENSG00000088038	CNOT3	7879	protein_coding	2818	1	NM_014516.4	NM_014516	19	q13.42	18	0	279.9	283.11	0.957056	0.999315	0.988662	-0.0316058	0.0106532	chr19:54148744-54149559
chr19	54149759	54152225	ENST00000221232	intron	13	+	2466	ENSG00000088038	CNOT3	7879	protein_coding	2818	1	NM_014516.4	NM_014516	19	q13.42	18	0	244.33	250.73	0.90404	0.999095	0.974475	-0.0704346	0.02462	chr19:54149759-54152225
chr19	54152326	54152427	ENST00000221232	intron	14	+	101	ENSG00000088038	CNOT3	7879	protein_coding	2818	1	NM_014516.4	NM_014516	19	q13.42	18	0	232.19	236.88	0.933486	0.998133	0.980201	-0.0467152	0.0179324	chr19:54152326-54152427
chr19	54152627	54152866	ENST00000221232	intron	15	+	239	ENSG00000088038	CNOT3	7879	protein_coding	2818	1	NM_014516.4	NM_014516	19	q13.42	18	0	344.36	349.08	0.957299	0.998614	0.986479	-0.02918	0.0121352	chr19:54152627-54152866
chr19	54153000	54153714	ENST00000221232	intron	16	+	714	ENSG00000088038	CNOT3	7879	protein_coding	2818	1	NM_014516.4	NM_014516	19	q13.42	18	0	228.99	264.64	0.771172	0.932453	0.865289	-0.0941171	0.0671648	chr19:54153000-54153714
chr19	54153841	54155308	ENST00000221232	intron	17	+	1467	ENSG00000088038	CNOT3	7879	protein_coding	2818	1	NM_014516.4	NM_014516	19	q13.42	18	1	245.05	334.81	0.640507	0.814503	0.731908	-0.0914006	0.0825958	chr19:54153841-54155308
chr19	54155941	54156762	ENST00000222224	intron	3	-	821	ENSG00000105617	LENG1	15502	protein_coding	1381	1	NM_024316.3	NM_024316	19	q13.42	4	1	72.79	74.08	0.936268	0.997533	0.982586	-0.0463183	0.0149466	chr19:54155941-54156762
chr19	54157026	54158281	ENST00000222224	intron	2	-	1255	ENSG00000105617	LENG1	15502	protein_coding	1381	1	NM_024316.3	NM_024316	19	q13.42	4	0	100.6	104.12	0.877047	0.997267	0.966193	-0.089146	0.0310746	chr19:54157026-54158281
chr19	54158462	54159563	ENST00000222224	intron	1	-	1101	ENSG00000105617	LENG1	15502	protein_coding	1381	1	NM_024316.3	NM_024316	19	q13.42	4	0	88.97	89.23	0.977252	0.998811	0.997086	-0.0198338	0.00172512	chr19:54158462-54159563
chr19	54174432	54178764	ENST00000245615	intron	7	-	4332	ENSG00000125505	MBOAT7	15505	protein_coding	2294	1	NM_024298.5	NM_024298	19	q13.42	8	1	415.25	457.62	0.828231	0.961989	0.907412	-0.079181	0.0545765	chr19:54174432-54178764
chr19	54178942	54180772	ENST00000245615	intron	6	-	1830	ENSG00000125505	MBOAT7	15505	protein_coding	2294	1	NM_024298.5	NM_024298	19	q13.42	8	0	283.66	589.16	0.366194	0.609043	0.481465	-0.115271	0.127578	chr19:54178942-54180772
chr19	54181134	54183520	ENST00000245615	intron	5	-	2386	ENSG00000125505	MBOAT7	15505	protein_coding	2294	1	NM_024298.5	NM_024298	19	q13.42	8	0	480.15	502.4	0.905924	0.988145	0.955713	-0.0497891	0.0324325	chr19:54181134-54183520
chr19	54183681	54187160	ENST00000245615	intron	4	-	3479	ENSG00000125505	MBOAT7	15505	protein_coding	2294	1	NM_024298.5	NM_024298	19	q13.42	8	0	244.32	267.41	0.841191	0.968251	0.913653	-0.072462	0.0545979	chr19:54183681-54187160
chr19	54187288	54188216	ENST00000245615	intron	3	-	928	ENSG00000125505	MBOAT7	15505	protein_coding	2294	1	NM_024298.5	NM_024298	19	q13.42	8	0	496.48	518.33	0.927316	0.982023	0.957845	-0.0305296	0.0241779	chr19:54187288-54188216
chr19	54188347	54188432	ENST00000245615	intron	2	-	85	ENSG00000125505	MBOAT7	15505	protein_coding	2294	1	NM_024298.5	NM_024298	19	q13.42	8	0	276.01	280.05	0.958661	0.997606	0.985574	-0.0269133	0.012032	chr19:54188347-54188432
chr19	54188512	54189337	ENST00000245615	intron	1	-	825	ENSG00000125505	MBOAT7	15505	protein_coding	2294	1	NM_024298.5	NM_024298	19	q13.42	8	0	253.22	267.67	0.868823	0.992045	0.946016	-0.0771931	0.0460292	chr19:54188512-54189337
chr19	54191608	54191720	ENST00000396388	intron	1	+	112	ENSG00000170892	TSEN34	15506	protein_coding	2160	1	NM_001077446.4	NM_001077446	19	q13.42	4	0	289.08	297.48	0.904675	0.998613	0.971763	-0.0670875	0.0268497	chr19:54191608-54191720
chr19	54191965	54192115	ENST00000396388	intron	2	+	150	ENSG00000170892	TSEN34	15506	protein_coding	2160	1	NM_001077446.4	NM_001077446	19	q13.42	4	0	436.22	442.99	0.937262	0.999893	0.984717	-0.0474553	0.0151758	chr19:54191965-54192115
chr19	54192374	54193174	ENST00000396388	intron	3	+	800	ENSG00000170892	TSEN34	15506	protein_coding	2160	1	NM_001077446.4	NM_001077446	19	q13.42	4	1	278.19	285.05	0.933634	0.99594	0.975934	-0.0423001	0.020006	chr19:54192374-54193174
chr19	54200889	54201159	ENST00000302907	intron	1	+	270	ENSG00000170889	RPS9	10442	protein_coding	713	1	NM_001013.4	NM_001321701	19	q13.42	5	0	2666.77	3336.68	0.723361	0.873452	0.799229	-0.0758679	0.0742231	chr19:54200889-54201159
chr19	54201282	54201486	ENST00000302907	intron	2	+	204	ENSG00000170889	RPS9	10442	protein_coding	713	1	NM_001013.4	NM_001321701	19	q13.42	5	0	9280.44	9503.51	0.946611	0.994119	0.976528	-0.0299163	0.0175912	chr19:54201282-54201486
chr19	54201610	54206275	ENST00000302907	intron	3	+	4665	ENSG00000170889	RPS9	10442	protein_coding	713	1	NM_001013.4	NM_001321701	19	q13.42	5	0	7045.18	7993.18	0.796229	0.948701	0.881399	-0.0851699	0.067302	chr19:54201610-54206275
chr19	54206463	54207397	ENST00000302907	intron	4	+	934	ENSG00000170889	RPS9	10442	protein_coding	713	1	NM_001013.4	NM_001321701	19	q13.42	5	1	7452.95	8355.86	0.84331	0.935663	0.891943	-0.048633	0.0437205	chr19:54206463-54207397
chr19	54449311	54451289	ENST00000326764	intron	1	+	1978	ENSG00000167615	LENG8	15500	protein_coding	3658	1	NM_052925.4	NM_052925	19	q13.42	16	0	91.85	287.52	0.238927	0.417815	0.319456	-0.0805292	0.098359	chr19:54449311-54451289
chr19	54451383	54452092	ENST00000326764	intron	2	+	709	ENSG00000167615	LENG8	15500	protein_coding	3658	1	NM_052925.4	NM_052925	19	q13.42	16	0	319.93	339.36	0.863473	0.987979	0.942745	-0.0792725	0.045234	chr19:54451383-54452092
chr19	54452268	54452650	ENST00000326764	intron	3	+	382	ENSG00000167615	LENG8	15500	protein_coding	3658	1	NM_052925.4	NM_052925	19	q13.42	16	0	361.66	367.05	0.951092	0.998814	0.985315	-0.034223	0.0134983	chr19:54452268-54452650
chr19	54452753	54453545	ENST00000326764	intron	4	+	792	ENSG00000167615	LENG8	15500	protein_coding	3658	1	NM_052925.4	NM_052925	19	q13.42	16	0	325.07	382.56	0.761014	0.913983	0.849723	-0.0887091	0.0642601	chr19:54452753-54453545
chr19	54453657	54454429	ENST00000326764	intron	5	+	772	ENSG00000167615	LENG8	15500	protein_coding	3658	1	NM_052925.4	NM_052925	19	q13.42	16	0	398.15	457.86	0.786885	0.930574	0.869589	-0.082704	0.0609852	chr19:54453657-54454429
chr19	54454683	54454950	ENST00000326764	intron	6	+	267	ENSG00000167615	LENG8	15500	protein_coding	3658	1	NM_052925.4	NM_052925	19	q13.42	16	0	343.9	347.66	0.961636	0.999353	0.989185	-0.0275493	0.0101685	chr19:54454683-54454950
chr19	54455093	54455363	ENST00000326764	intron	7	+	270	ENSG00000167615	LENG8	15500	protein_coding	3658	1	NM_052925.4	NM_052925	19	q13.42	16	0	328.67	351.88	0.851957	0.984096	0.93404	-0.0820826	0.0500559	chr19:54455093-54455363
chr19	54455568	54455966	ENST00000326764	intron	8	+	398	ENSG00000167615	LENG8	15500	protein_coding	3658	1	NM_052925.4	NM_052925	19	q13.42	16	0	202.93	228.66	0.747715	0.982273	0.887475	-0.13976	0.0947982	chr19:54455568-54455966
chr19	54456246	54456324	ENST00000326764	intron	9	+	78	ENSG00000167615	LENG8	15500	protein_coding	3658	1	NM_052925.4	NM_052925	19	q13.42	16	0	316.15	323.85	0.926147	0.997622	0.976224	-0.0500769	0.0213985	chr19:54456246-54456324
chr19	54456466	54456635	ENST00000326764	intron	10	+	169	ENSG00000167615	LENG8	15500	protein_coding	3658	1	NM_052925.4	NM_052925	19	q13.42	16	0	252.29	258.86	0.907351	0.998708	0.974619	-0.0672689	0.0240888	chr19:54456466-54456635
chr19	54456922	54457746	ENST00000326764	intron	11	+	824	ENSG00000167615	LENG8	15500	protein_coding	3658	1	NM_052925.4	NM_052925	19	q13.42	16	0	259.63	273.77	0.858487	0.993777	0.948351	-0.0898639	0.0454266	chr19:54456922-54457746
chr19	54457849	54457933	ENST00000326764	intron	12	+	84	ENSG00000167615	LENG8	15500	protein_coding	3658	1	NM_052925.4	NM_052925	19	q13.42	16	0	381.4	400.59	0.877049	0.992206	0.952096	-0.0750467	0.0401105	chr19:54457849-54457933
chr19	54458003	54458102	ENST00000326764	intron	13	+	99	ENSG00000167615	LENG8	15500	protein_coding	3658	1	NM_052925.4	NM_052925	19	q13.42	16	0	394.27	414.84	0.859214	0.994849	0.950415	-0.0912009	0.0444346	chr19:54458003-54458102
chr19	54458233	54458313	ENST00000326764	intron	14	+	80	ENSG00000167615	LENG8	15500	protein_coding	3658	1	NM_052925.4	NM_052925	19	q13.42	16	0	426.19	458.49	0.822286	0.989431	0.929551	-0.107266	0.0598799	chr19:54458233-54458313
chr19	54458522	54460765	ENST00000326764	intron	15	+	2243	ENSG00000167615	LENG8	15500	protein_coding	3658	1	NM_052925.4	NM_052925	19	q13.42	16	1	94.21	1244.93	0.0308009	0.166541	0.0756749	-0.044874	0.090866	chr19:54458522-54460765
chr19	54465548	54471544	ENST00000301200	intron	2	-	5996	ENSG00000167617	CDC42EP5	17408	protein_coding	896	1	NM_145057.4	NM_145057	19	q13.42	3	1	520.05	547.37	0.898522	0.983775	0.950089	-0.0515666	0.0336867	chr19:54465548-54471544
chr19	54471686	54473063	ENST00000301200	intron	1	-	1377	ENSG00000167617	CDC42EP5	17408	protein_coding	896	1	NM_145057.4	NM_145057	19	q13.42	3	0	814.66	816.67	0.989094	0.999809	0.997539	-0.00844495	0.00227004	chr19:54471686-54473063
chr19	55075920	55076407	ENST00000201647	intron	1	+	487	ENSG00000131037	EPS8L1	21295	protein_coding	2569	1	NM_133180.3	NM_133180	19	q13.42	20	0	NA	NA	NA	NA	NA	NA	NA	chr19:55075920-55076407
chr19	55076462	55078087	ENST00000201647	intron	2	+	1625	ENSG00000131037	EPS8L1	21295	protein_coding	2569	1	NM_133180.3	NM_133180	19	q13.42	20	0	NA	NA	NA	NA	NA	NA	NA	chr19:55076462-55078087
chr19	55078129	55078998	ENST00000201647	intron	3	+	869	ENSG00000131037	EPS8L1	21295	protein_coding	2569	1	NM_133180.3	NM_133180	19	q13.42	20	0	NA	NA	NA	NA	NA	NA	NA	chr19:55078129-55078998
chr19	55079058	55079689	ENST00000201647	intron	4	+	631	ENSG00000131037	EPS8L1	21295	protein_coding	2569	1	NM_133180.3	NM_133180	19	q13.42	20	0	NA	NA	NA	NA	NA	NA	NA	chr19:55079058-55079689
chr19	55079852	55080128	ENST00000201647	intron	5	+	276	ENSG00000131037	EPS8L1	21295	protein_coding	2569	1	NM_133180.3	NM_133180	19	q13.42	20	0	NA	NA	NA	NA	NA	NA	NA	chr19:55079852-55080128
chr19	55080279	55080771	ENST00000201647	intron	6	+	492	ENSG00000131037	EPS8L1	21295	protein_coding	2569	1	NM_133180.3	NM_133180	19	q13.42	20	0	NA	NA	NA	NA	NA	NA	NA	chr19:55080279-55080771
chr19	55080855	55081230	ENST00000201647	intron	7	+	375	ENSG00000131037	EPS8L1	21295	protein_coding	2569	1	NM_133180.3	NM_133180	19	q13.42	20	0	NA	NA	NA	NA	NA	NA	NA	chr19:55080855-55081230
chr19	55081493	55081772	ENST00000201647	intron	8	+	279	ENSG00000131037	EPS8L1	21295	protein_coding	2569	1	NM_133180.3	NM_133180	19	q13.42	20	0	NA	NA	NA	NA	NA	NA	NA	chr19:55081493-55081772
chr19	55081900	55082091	ENST00000201647	intron	9	+	191	ENSG00000131037	EPS8L1	21295	protein_coding	2569	1	NM_133180.3	NM_133180	19	q13.42	20	0	NA	NA	NA	NA	NA	NA	NA	chr19:55081900-55082091
chr19	55082181	55082274	ENST00000201647	intron	10	+	93	ENSG00000131037	EPS8L1	21295	protein_coding	2569	1	NM_133180.3	NM_133180	19	q13.42	20	0	NA	NA	NA	NA	NA	NA	NA	chr19:55082181-55082274
chr19	55082350	55082453	ENST00000201647	intron	11	+	103	ENSG00000131037	EPS8L1	21295	protein_coding	2569	1	NM_133180.3	NM_133180	19	q13.42	20	0	NA	NA	NA	NA	NA	NA	NA	chr19:55082350-55082453
chr19	55082603	55083377	ENST00000201647	intron	12	+	774	ENSG00000131037	EPS8L1	21295	protein_coding	2569	1	NM_133180.3	NM_133180	19	q13.42	20	0	NA	NA	NA	NA	NA	NA	NA	chr19:55082603-55083377
chr19	55083520	55083615	ENST00000201647	intron	13	+	95	ENSG00000131037	EPS8L1	21295	protein_coding	2569	1	NM_133180.3	NM_133180	19	q13.42	20	0	NA	NA	NA	NA	NA	NA	NA	chr19:55083520-55083615
chr19	55083645	55085840	ENST00000201647	intron	14	+	2195	ENSG00000131037	EPS8L1	21295	protein_coding	2569	1	NM_133180.3	NM_133180	19	q13.42	20	0	NA	NA	NA	NA	NA	NA	NA	chr19:55083645-55085840
chr19	55085974	55086060	ENST00000201647	intron	15	+	86	ENSG00000131037	EPS8L1	21295	protein_coding	2569	1	NM_133180.3	NM_133180	19	q13.42	20	0	NA	NA	NA	NA	NA	NA	NA	chr19:55085974-55086060
chr19	55086193	55086391	ENST00000201647	intron	16	+	198	ENSG00000131037	EPS8L1	21295	protein_coding	2569	1	NM_133180.3	NM_133180	19	q13.42	20	0	NA	NA	NA	NA	NA	NA	NA	chr19:55086193-55086391
chr19	55086519	55086713	ENST00000201647	intron	17	+	194	ENSG00000131037	EPS8L1	21295	protein_coding	2569	1	NM_133180.3	NM_133180	19	q13.42	20	0	NA	NA	NA	NA	NA	NA	NA	chr19:55086519-55086713
chr19	55086889	55087302	ENST00000201647	intron	18	+	413	ENSG00000131037	EPS8L1	21295	protein_coding	2569	1	NM_133180.3	NM_133180	19	q13.42	20	0	NA	NA	NA	NA	NA	NA	NA	chr19:55086889-55087302
chr19	55087436	55087527	ENST00000201647	intron	19	+	91	ENSG00000131037	EPS8L1	21295	protein_coding	2569	1	NM_133180.3	NM_133180	19	q13.42	20	1	8.4	9.22	0.51267	0.997323	0.911063	-0.398393	0.0862596	chr19:55087436-55087527
chr19	55091559	55091649	ENST00000263433	intron	21	-	90	ENSG00000125503	PPP1R12C	14947	protein_coding	2997	1	NM_017607.4	NM_001271618	19	q13.42	22	1	357.58	360.03	0.973702	0.999612	0.993195	-0.0194933	0.00641675	chr19:55091559-55091649
chr19	55091701	55091858	ENST00000263433	intron	20	-	157	ENSG00000125503	PPP1R12C	14947	protein_coding	2997	1	NM_017607.4	NM_001271618	19	q13.42	22	0	338.4	342.45	0.963987	0.998282	0.988173	-0.0241863	0.0101084	chr19:55091701-55091858
chr19	55091910	55092221	ENST00000263433	intron	19	-	311	ENSG00000125503	PPP1R12C	14947	protein_coding	2997	1	NM_017607.4	NM_001271618	19	q13.42	22	0	321.48	322.14	0.989344	0.999766	0.997951	-0.00860697	0.00181491	chr19:55091910-55092221
chr19	55092327	55092441	ENST00000263433	intron	18	-	114	ENSG00000125503	PPP1R12C	14947	protein_coding	2997	1	NM_017607.4	NM_001271618	19	q13.42	22	0	299	322.4	0.861268	0.972331	0.927419	-0.0661516	0.0449117	chr19:55092327-55092441
chr19	55092545	55092621	ENST00000263433	intron	17	-	76	ENSG00000125503	PPP1R12C	14947	protein_coding	2997	1	NM_017607.4	NM_001271618	19	q13.42	22	0	317.32	342.77	0.861153	0.969744	0.925752	-0.0645988	0.0439922	chr19:55092545-55092621
chr19	55092663	55092782	ENST00000263433	intron	16	-	119	ENSG00000125503	PPP1R12C	14947	protein_coding	2997	1	NM_017607.4	NM_001271618	19	q13.42	22	0	283.78	303.81	0.88022	0.96921	0.934071	-0.0538509	0.0351392	chr19:55092663-55092782
chr19	55092869	55093015	ENST00000263433	intron	15	-	146	ENSG00000125503	PPP1R12C	14947	protein_coding	2997	1	NM_017607.4	NM_001271618	19	q13.42	22	0	125.05	371.66	0.280188	0.397104	0.336463	-0.0562753	0.0606407	chr19:55092869-55093015
chr19	55093077	55093152	ENST00000263433	intron	14	-	75	ENSG00000125503	PPP1R12C	14947	protein_coding	2997	1	NM_017607.4	NM_001271618	19	q13.42	22	0	367.47	486.62	0.627044	0.86601	0.755148	-0.128104	0.110862	chr19:55093077-55093152
chr19	55093234	55094344	ENST00000263433	intron	13	-	1110	ENSG00000125503	PPP1R12C	14947	protein_coding	2997	1	NM_017607.4	NM_001271618	19	q13.42	22	0	386.15	392.92	0.942691	0.998874	0.98277	-0.040079	0.0161035	chr19:55093234-55094344
chr19	55094436	55094660	ENST00000263433	intron	12	-	224	ENSG00000125503	PPP1R12C	14947	protein_coding	2997	1	NM_017607.4	NM_001271618	19	q13.42	22	0	387.66	393.88	0.948222	0.999064	0.984208	-0.0359867	0.0148561	chr19:55094436-55094660
chr19	55094799	55095290	ENST00000263433	intron	11	-	491	ENSG00000125503	PPP1R12C	14947	protein_coding	2997	1	NM_017607.4	NM_001271618	19	q13.42	22	0	326.18	361.67	0.818231	0.961187	0.901872	-0.083641	0.0593153	chr19:55094799-55095290
chr19	55095359	55095444	ENST00000263433	intron	10	-	85	ENSG00000125503	PPP1R12C	14947	protein_coding	2997	1	NM_017607.4	NM_001271618	19	q13.42	22	0	336.82	354.63	0.883887	0.987105	0.949779	-0.065892	0.037326	chr19:55095359-55095444
chr19	55095604	55095866	ENST00000263433	intron	9	-	262	ENSG00000125503	PPP1R12C	14947	protein_coding	2997	1	NM_017607.4	NM_001271618	19	q13.42	22	0	132.16	217.41	0.537922	0.675503	0.607884	-0.0699616	0.0676195	chr19:55095604-55095866
chr19	55095941	55096050	ENST00000263433	intron	8	-	109	ENSG00000125503	PPP1R12C	14947	protein_coding	2997	1	NM_017607.4	NM_001271618	19	q13.42	22	0	395.77	405.78	0.940404	0.994329	0.975331	-0.0349273	0.0189978	chr19:55095941-55096050
chr19	55096179	55096261	ENST00000263433	intron	7	-	82	ENSG00000125503	PPP1R12C	14947	protein_coding	2997	1	NM_017607.4	NM_001271618	19	q13.42	22	0	338.95	358.66	0.852051	0.993587	0.945045	-0.092994	0.0485416	chr19:55096179-55096261
chr19	55096336	55098783	ENST00000263433	intron	6	-	2447	ENSG00000125503	PPP1R12C	14947	protein_coding	2997	1	NM_017607.4	NM_001271618	19	q13.42	22	0	271.58	300.3	0.795585	0.973099	0.904362	-0.108777	0.0687366	chr19:55096336-55098783
chr19	55098859	55098950	ENST00000263433	intron	5	-	91	ENSG00000125503	PPP1R12C	14947	protein_coding	2997	1	NM_017607.4	NM_001271618	19	q13.42	22	0	257.6	265.47	0.914651	0.995465	0.970354	-0.0557034	0.0251107	chr19:55098859-55098950
chr19	55099096	55103408	ENST00000263433	intron	4	-	4312	ENSG00000125503	PPP1R12C	14947	protein_coding	2997	1	NM_017607.4	NM_001271618	19	q13.42	22	0	232.55	252.18	0.825951	0.981817	0.922159	-0.0962074	0.0596578	chr19:55099096-55103408
chr19	55103569	55112466	ENST00000263433	intron	3	-	8897	ENSG00000125503	PPP1R12C	14947	protein_coding	2997	1	NM_017607.4	NM_001271618	19	q13.42	22	0	280.41	315.82	0.800236	0.953746	0.887879	-0.087643	0.0658665	chr19:55103569-55112466
chr19	55112586	55112664	ENST00000263433	intron	2	-	78	ENSG00000125503	PPP1R12C	14947	protein_coding	2997	1	NM_017607.4	NM_001271618	19	q13.42	22	0	265.73	274.48	0.91021	0.996255	0.968122	-0.0579118	0.0281333	chr19:55112586-55112664
chr19	55112796	55117222	ENST00000263433	intron	1	-	4426	ENSG00000125503	PPP1R12C	14947	protein_coding	2997	1	NM_017607.4	NM_001271618	19	q13.42	22	0	171.33	186.23	0.842489	0.969737	0.919991	-0.0775024	0.0497459	chr19:55112796-55117222
chr19	55132961	55133886	ENST00000588981	intron	13	-	925	ENSG00000105048	TNNT1	11948	protein_coding	1111	1	NM_003283.6	NM_003283	19	q13.42	14	1	NA	NA	NA	NA	NA	NA	NA	chr19:55132961-55133886
chr19	55133928	55134065	ENST00000588981	intron	12	-	137	ENSG00000105048	TNNT1	11948	protein_coding	1111	1	NM_003283.6	NM_003283	19	q13.42	14	0	NA	NA	NA	NA	NA	NA	NA	chr19:55133928-55134065
chr19	55134205	55137102	ENST00000588981	intron	11	-	2897	ENSG00000105048	TNNT1	11948	protein_coding	1111	1	NM_003283.6	NM_003283	19	q13.42	14	0	NA	NA	NA	NA	NA	NA	NA	chr19:55134205-55137102
chr19	55137213	55137960	ENST00000588981	intron	10	-	747	ENSG00000105048	TNNT1	11948	protein_coding	1111	1	NM_003283.6	NM_003283	19	q13.42	14	0	NA	NA	NA	NA	NA	NA	NA	chr19:55137213-55137960
chr19	55138075	55140882	ENST00000588981	intron	9	-	2807	ENSG00000105048	TNNT1	11948	protein_coding	1111	1	NM_003283.6	NM_003283	19	q13.42	14	0	NA	NA	NA	NA	NA	NA	NA	chr19:55138075-55140882
chr19	55140961	55141185	ENST00000588981	intron	8	-	224	ENSG00000105048	TNNT1	11948	protein_coding	1111	1	NM_003283.6	NM_003283	19	q13.42	14	0	NA	NA	NA	NA	NA	NA	NA	chr19:55140961-55141185
chr19	55141303	55141856	ENST00000588981	intron	7	-	553	ENSG00000105048	TNNT1	11948	protein_coding	1111	1	NM_003283.6	NM_003283	19	q13.42	14	0	NA	NA	NA	NA	NA	NA	NA	chr19:55141303-55141856
chr19	55141921	55145543	ENST00000588981	intron	6	-	3622	ENSG00000105048	TNNT1	11948	protein_coding	1111	1	NM_003283.6	NM_003283	19	q13.42	14	0	NA	NA	NA	NA	NA	NA	NA	chr19:55141921-55145543
chr19	55145566	55146433	ENST00000588981	intron	5	-	867	ENSG00000105048	TNNT1	11948	protein_coding	1111	1	NM_003283.6	NM_003283	19	q13.42	14	0	NA	NA	NA	NA	NA	NA	NA	chr19:55145566-55146433
chr19	55146467	55146680	ENST00000588981	intron	4	-	213	ENSG00000105048	TNNT1	11948	protein_coding	1111	1	NM_003283.6	NM_003283	19	q13.42	14	0	NA	NA	NA	NA	NA	NA	NA	chr19:55146467-55146680
chr19	55146708	55147007	ENST00000588981	intron	3	-	299	ENSG00000105048	TNNT1	11948	protein_coding	1111	1	NM_003283.6	NM_003283	19	q13.42	14	0	NA	NA	NA	NA	NA	NA	NA	chr19:55146708-55147007
chr19	55147022	55147125	ENST00000588981	intron	2	-	103	ENSG00000105048	TNNT1	11948	protein_coding	1111	1	NM_003283.6	NM_003283	19	q13.42	14	0	NA	NA	NA	NA	NA	NA	NA	chr19:55147022-55147125
chr19	55147169	55149160	ENST00000588981	intron	1	-	1991	ENSG00000105048	TNNT1	11948	protein_coding	1111	1	NM_003283.6	NM_003283	19	q13.42	14	0	NA	NA	NA	NA	NA	NA	NA	chr19:55147169-55149160
chr19	55227564	55228190	ENST00000327042	intron	2	-	626	ENSG00000180089	TMEM86B	28448	protein_coding	1246	1	NM_173804.5	NM_173804	19	q13.42	3	1	13.04	17.34	0.451575	0.949033	0.752018	-0.300443	0.197015	chr19:55227564-55228190
chr19	55228438	55228690	ENST00000327042	intron	1	-	252	ENSG00000180089	TMEM86B	28448	protein_coding	1246	1	NM_173804.5	NM_173804	19	q13.42	3	0	NA	NA	NA	NA	NA	NA	NA	chr19:55228438-55228690
chr19	55230532	55230612	ENST00000412770	intron	23	-	80	ENSG00000105063	PPP6R1	29195	protein_coding	3984	1	NM_014931.4	NM_014931	19	q13.42	24	1	289.89	305.84	0.892682	0.980642	0.947849	-0.0551668	0.0327931	chr19:55230532-55230612
chr19	55230685	55230773	ENST00000412770	intron	22	-	88	ENSG00000105063	PPP6R1	29195	protein_coding	3984	1	NM_014931.4	NM_014931	19	q13.42	24	0	315.66	317.88	0.968739	0.999846	0.993016	-0.0242776	0.00682948	chr19:55230685-55230773
chr19	55230885	55231409	ENST00000412770	intron	21	-	524	ENSG00000105063	PPP6R1	29195	protein_coding	3984	1	NM_014931.4	NM_014931	19	q13.42	24	0	403.59	413.53	0.923479	0.99827	0.975963	-0.0524844	0.0223068	chr19:55230885-55231409
chr19	55231492	55231597	ENST00000412770	intron	20	-	105	ENSG00000105063	PPP6R1	29195	protein_coding	3984	1	NM_014931.4	NM_014931	19	q13.42	24	0	400.19	404.56	0.964702	0.999154	0.989198	-0.0244964	0.0099562	chr19:55231492-55231597
chr19	55231669	55231801	ENST00000412770	intron	19	-	132	ENSG00000105063	PPP6R1	29195	protein_coding	3984	1	NM_014931.4	NM_014931	19	q13.42	24	0	408.89	413.62	0.951144	0.999804	0.988564	-0.03742	0.0112399	chr19:55231669-55231801
chr19	55231983	55232074	ENST00000412770	intron	18	-	91	ENSG00000105063	PPP6R1	29195	protein_coding	3984	1	NM_014931.4	NM_014931	19	q13.42	24	0	439.27	458.16	0.916986	0.985421	0.95877	-0.0417839	0.0266511	chr19:55231983-55232074
chr19	55232212	55236642	ENST00000412770	intron	17	-	4430	ENSG00000105063	PPP6R1	29195	protein_coding	3984	1	NM_014931.4	NM_014931	19	q13.42	24	0	474.77	487.21	0.944905	0.991612	0.974467	-0.0295624	0.0171455	chr19:55232212-55236642
chr19	55236822	55236912	ENST00000412770	intron	16	-	90	ENSG00000105063	PPP6R1	29195	protein_coding	3984	1	NM_014931.4	NM_014931	19	q13.42	24	0	487.52	488.44	0.990977	0.999748	0.998116	-0.00713955	0.00163167	chr19:55236822-55236912
chr19	55236971	55239404	ENST00000412770	intron	15	-	2433	ENSG00000105063	PPP6R1	29195	protein_coding	3984	1	NM_014931.4	NM_014931	19	q13.42	24	0	424.3	424.82	0.992199	0.999788	0.998776	-0.00657718	0.00101177	chr19:55236971-55239404
chr19	55239503	55239593	ENST00000412770	intron	14	-	90	ENSG00000105063	PPP6R1	29195	protein_coding	3984	1	NM_014931.4	NM_014931	19	q13.42	24	0	243.53	244.26	0.98488	0.99957	0.997011	-0.0121318	0.00255905	chr19:55239503-55239593
chr19	55239684	55239825	ENST00000412770	intron	13	-	141	ENSG00000105063	PPP6R1	29195	protein_coding	3984	1	NM_014931.4	NM_014931	19	q13.42	24	0	277.62	279.89	0.974194	0.998648	0.99189	-0.0176958	0.00675799	chr19:55239684-55239825
chr19	55239912	55239998	ENST00000412770	intron	12	-	86	ENSG00000105063	PPP6R1	29195	protein_coding	3984	1	NM_014931.4	NM_014931	19	q13.42	24	0	326.6	338.55	0.919382	0.989541	0.964702	-0.0453203	0.0248387	chr19:55239912-55239998
chr19	55240115	55240235	ENST00000412770	intron	11	-	120	ENSG00000105063	PPP6R1	29195	protein_coding	3984	1	NM_014931.4	NM_014931	19	q13.42	24	0	265.03	273.47	0.915983	0.994997	0.969137	-0.0531546	0.0258596	chr19:55240115-55240235
chr19	55240301	55240944	ENST00000412770	intron	10	-	643	ENSG00000105063	PPP6R1	29195	protein_coding	3984	1	NM_014931.4	NM_014931	19	q13.42	24	0	236.41	250.75	0.863997	0.986651	0.942812	-0.0788151	0.043839	chr19:55240301-55240944
chr19	55241080	55241238	ENST00000412770	intron	9	-	158	ENSG00000105063	PPP6R1	29195	protein_coding	3984	1	NM_014931.4	NM_014931	19	q13.42	24	0	312.89	315.15	0.96839	0.999862	0.992829	-0.0244392	0.00703309	chr19:55241080-55241238
chr19	55241392	55241476	ENST00000412770	intron	8	-	84	ENSG00000105063	PPP6R1	29195	protein_coding	3984	1	NM_014931.4	NM_014931	19	q13.42	24	0	188.37	208.89	0.777728	0.978253	0.901766	-0.124038	0.0764868	chr19:55241392-55241476
chr19	55241640	55242165	ENST00000412770	intron	7	-	525	ENSG00000105063	PPP6R1	29195	protein_coding	3984	1	NM_014931.4	NM_014931	19	q13.42	24	0	219.7	227.63	0.894472	0.997024	0.965163	-0.070691	0.0318615	chr19:55241640-55242165
chr19	55242280	55242375	ENST00000412770	intron	6	-	95	ENSG00000105063	PPP6R1	29195	protein_coding	3984	1	NM_014931.4	NM_014931	19	q13.42	24	0	429.01	432.21	0.970592	0.999578	0.992596	-0.0220038	0.00698195	chr19:55242280-55242375
chr19	55242489	55245119	ENST00000412770	intron	5	-	2630	ENSG00000105063	PPP6R1	29195	protein_coding	3984	1	NM_014931.4	NM_014931	19	q13.42	24	0	444.67	445.49	0.990401	0.999832	0.998159	-0.00775795	0.00167243	chr19:55242489-55245119
chr19	55245186	55245264	ENST00000412770	intron	4	-	78	ENSG00000105063	PPP6R1	29195	protein_coding	3984	1	NM_014931.4	NM_014931	19	q13.42	24	0	271.92	272.74	0.983351	0.999776	0.996993	-0.0136421	0.00278277	chr19:55245186-55245264
chr19	55245403	55245491	ENST00000412770	intron	3	-	88	ENSG00000105063	PPP6R1	29195	protein_coding	3984	1	NM_014931.4	NM_014931	19	q13.42	24	0	189.25	192.37	0.941561	0.998734	0.983781	-0.0422205	0.0149524	chr19:55245403-55245491
chr19	55245679	55246876	ENST00000412770	intron	2	-	1197	ENSG00000105063	PPP6R1	29195	protein_coding	3984	1	NM_014931.4	NM_014931	19	q13.42	24	0	179.66	188.23	0.896715	0.985129	0.954471	-0.0577552	0.030658	chr19:55245679-55246876
chr19	55247110	55258434	ENST00000412770	intron	1	-	11324	ENSG00000105063	PPP6R1	29195	protein_coding	3984	1	NM_014931.4	NM_014931	19	q13.42	24	0	173.7	181.21	0.864318	0.997798	0.958556	-0.0942379	0.039242	chr19:55247110-55258434
chr19	55262683	55265277	ENST00000433386	intron	7	-	2594	ENSG00000133265	HSPBP1	24989	protein_coding	1635	1	NM_012267.5	NM_012267	19	q13.42	8	1	207.75	220.82	0.867886	0.984884	0.940812	-0.0729257	0.0440726	chr19:55262683-55265277
chr19	55265390	55265885	ENST00000433386	intron	6	-	495	ENSG00000133265	HSPBP1	24989	protein_coding	1635	1	NM_012267.5	NM_012267	19	q13.42	8	0	147.15	187.88	0.709781	0.845936	0.783213	-0.073432	0.0627235	chr19:55265390-55265885
chr19	55265983	55266130	ENST00000433386	intron	5	-	147	ENSG00000133265	HSPBP1	24989	protein_coding	1635	1	NM_012267.5	NM_012267	19	q13.42	8	0	218.19	226.93	0.873471	0.99875	0.961486	-0.0880152	0.037264	chr19:55265983-55266130
chr19	55266287	55274397	ENST00000433386	intron	4	-	8110	ENSG00000133265	HSPBP1	24989	protein_coding	1635	1	NM_012267.5	NM_012267	19	q13.42	8	0	154.77	157.79	0.923804	0.999495	0.980861	-0.0570568	0.0186342	chr19:55266287-55274397
chr19	55274623	55277641	ENST00000433386	intron	3	-	3018	ENSG00000133265	HSPBP1	24989	protein_coding	1635	1	NM_012267.5	NM_012267	19	q13.42	8	0	150.88	151.86	0.969128	0.999169	0.993547	-0.024419	0.00562278	chr19:55274623-55277641
chr19	55277847	55279398	ENST00000433386	intron	2	-	1551	ENSG00000133265	HSPBP1	24989	protein_coding	1635	1	NM_012267.5	NM_012267	19	q13.42	8	0	109.23	113.34	0.868824	0.998806	0.963737	-0.0949135	0.0350688	chr19:55277847-55279398
chr19	55279703	55280034	ENST00000433386	intron	1	-	331	ENSG00000133265	HSPBP1	24989	protein_coding	1635	1	NM_012267.5	NM_012267	19	q13.42	8	0	178.96	241.44	0.65387	0.821266	0.741219	-0.0873494	0.0800465	chr19:55279703-55280034
chr19	55339958	55341793	ENST00000255613	intron	1	+	1835	ENSG00000133247	KMT5C	28405	protein_coding	2286	1	NM_032701.4	NM_032701	19	q13.42	9	0	16.75	19.59	0.602158	0.980303	0.855028	-0.25287	0.125275	chr19:55339958-55341793
chr19	55342047	55342214	ENST00000255613	intron	2	+	167	ENSG00000133247	KMT5C	28405	protein_coding	2286	1	NM_032701.4	NM_032701	19	q13.42	9	0	13.4	31.33	0.158756	0.728259	0.427705	-0.268949	0.300554	chr19:55342047-55342214
chr19	55342381	55342741	ENST00000255613	intron	3	+	360	ENSG00000133247	KMT5C	28405	protein_coding	2286	1	NM_032701.4	NM_032701	19	q13.42	9	0	15.05	26.58	0.315881	0.803183	0.566215	-0.250335	0.236968	chr19:55342381-55342741
chr19	55342852	55343679	ENST00000255613	intron	4	+	827	ENSG00000133247	KMT5C	28405	protein_coding	2286	1	NM_032701.4	NM_032701	19	q13.42	9	0	16.55	23.66	0.399494	0.931191	0.699493	-0.299999	0.231698	chr19:55342852-55343679
chr19	55343844	55343977	ENST00000255613	intron	5	+	133	ENSG00000133247	KMT5C	28405	protein_coding	2286	1	NM_032701.4	NM_032701	19	q13.42	9	0	15.49	19.64	0.491125	0.96633	0.788697	-0.297571	0.177633	chr19:55343844-55343977
chr19	55343998	55346212	ENST00000255613	intron	6	+	2214	ENSG00000133247	KMT5C	28405	protein_coding	2286	1	NM_032701.4	NM_032701	19	q13.42	9	0	15.38	25.22	0.28371	0.906623	0.609833	-0.326124	0.29679	chr19:55343998-55346212
chr19	55346350	55346499	ENST00000255613	intron	7	+	149	ENSG00000133247	KMT5C	28405	protein_coding	2286	1	NM_032701.4	NM_032701	19	q13.42	9	0	23.3	24.82	0.731919	0.996334	0.938759	-0.20684	0.0575753	chr19:55346350-55346499
chr19	55346688	55346955	ENST00000255613	intron	8	+	267	ENSG00000133247	KMT5C	28405	protein_coding	2286	1	NM_032701.4	NM_032701	19	q13.42	9	1	26	28.53	0.687315	0.994338	0.911321	-0.224006	0.0830165	chr19:55346688-55346955
chr19	55366178	55368209	ENST00000264563	intron	4	-	2031	ENSG00000095752	IL11	5966	protein_coding	2378	1	NM_000641.4	NM_000641	19	q13.42	5	1	94.9	124.11	0.492031	0.987308	0.764644	-0.272614	0.222664	chr19:55366178-55368209
chr19	55368372	55368482	ENST00000264563	intron	3	-	110	ENSG00000095752	IL11	5966	protein_coding	2378	1	NM_000641.4	NM_000641	19	q13.42	5	0	93.71	95.92	0.906586	0.998307	0.97696	-0.0703742	0.0213475	chr19:55368372-55368482
chr19	55368570	55368768	ENST00000264563	intron	2	-	198	ENSG00000095752	IL11	5966	protein_coding	2378	1	NM_000641.4	NM_000641	19	q13.42	5	0	100.41	123.12	0.62984	0.983683	0.815546	-0.185706	0.168137	chr19:55368570-55368768
chr19	55368942	55370303	ENST00000264563	intron	1	-	1361	ENSG00000095752	IL11	5966	protein_coding	2378	1	NM_000641.4	NM_000641	19	q13.42	5	0	114.71	173.89	0.179112	0.894697	0.65967	-0.480557	0.235027	chr19:55368942-55370303
chr19	55385966	55386349	ENST00000344063	intron	1	+	383	ENSG00000108107	RPL28	10330	protein_coding	4209	1	NM_000991.5	NM_000991	19	q13.42	5	0	8548.42	9394.15	0.686511	0.99861	0.909973	-0.223461	0.088637	chr19:55385966-55386349
chr19	55386439	55386569	ENST00000344063	intron	2	+	130	ENSG00000108107	RPL28	10330	protein_coding	4209	1	NM_000991.5	NM_000991	19	q13.42	5	0	16466.2	16476.5	0.997579	0.999993	0.999379	-0.00179979	0.000614238	chr19:55386439-55386569
chr19	55386694	55387929	ENST00000344063	intron	3	+	1235	ENSG00000108107	RPL28	10330	protein_coding	4209	1	NM_000991.5	NM_000991	19	q13.42	5	0	15599.8	16520.2	0.914033	0.968791	0.944281	-0.0302479	0.0245108	chr19:55386694-55387929
chr19	55388049	55388242	ENST00000344063	intron	4	+	193	ENSG00000108107	RPL28	10330	protein_coding	4209	1	NM_000991.5	NM_000991	19	q13.42	5	1	11849.6	12271.5	0.942991	0.981854	0.965621	-0.0226299	0.016233	chr19:55388049-55388242
chr19	55401763	55404287	ENST00000264552	intron	3	-	2524	ENSG00000108106	UBE2S	17895	protein_coding	2559	1	NM_014501.3	NM_014501	19	q13.42	4	1	956.3	984.58	0.926955	0.994252	0.971277	-0.0443223	0.0229754	chr19:55401763-55404287
chr19	55404479	55406814	ENST00000264552	intron	2	-	2335	ENSG00000108106	UBE2S	17895	protein_coding	2559	1	NM_014501.3	NM_014501	19	q13.42	4	0	811.12	834.1	0.922924	0.997609	0.972449	-0.049525	0.0251596	chr19:55404479-55406814
chr19	55406963	55407586	ENST00000264552	intron	1	-	623	ENSG00000108106	UBE2S	17895	protein_coding	2559	1	NM_014501.3	NM_014501	19	q13.42	4	0	1039.51	1043.05	0.987333	0.999677	0.996606	-0.00927358	0.0030706	chr19:55406963-55407586
chr19	55453389	55454988	ENST00000425675	intron	5	-	1599	ENSG00000063241	ISOC2	26278	protein_coding	1075	1	NM_001136201.2	NM_001136201	19	q13.42	6	1	498.15	502.15	0.966682	0.999778	0.992034	-0.0253522	0.0077433	chr19:55453389-55454988
chr19	55455107	55455259	ENST00000425675	intron	4	-	152	ENSG00000063241	ISOC2	26278	protein_coding	1075	1	NM_001136201.2	NM_001136201	19	q13.42	6	0	260.89	264.9	0.933298	0.99972	0.984862	-0.0515646	0.0148579	chr19:55455107-55455259
chr19	55455331	55455635	ENST00000425675	intron	3	-	304	ENSG00000063241	ISOC2	26278	protein_coding	1075	1	NM_001136201.2	NM_001136201	19	q13.42	6	0	236.88	363.42	0.507497	0.793576	0.651808	-0.144311	0.141768	chr19:55455331-55455635
chr19	55455846	55456348	ENST00000425675	intron	2	-	502	ENSG00000063241	ISOC2	26278	protein_coding	1075	1	NM_001136201.2	NM_001136201	19	q13.42	6	0	204.6	271.48	0.589145	0.895985	0.753647	-0.164502	0.142338	chr19:55455846-55456348
chr19	55456490	55461511	ENST00000425675	intron	1	-	5021	ENSG00000063241	ISOC2	26278	protein_coding	1075	1	NM_001136201.2	NM_001136201	19	q13.42	6	0	495.44	515.51	0.912655	0.9916	0.961068	-0.0484125	0.0305323	chr19:55456490-55461511
chr19	55476808	55479833	ENST00000598519	intron	1	+	3025	ENSG00000197483	ZNF628	28054	protein_coding	3562	1	NM_033113.3	NM_033113	19	q13.42	3	0	NA	NA	NA	NA	NA	NA	NA	chr19:55476808-55479833
chr19	55479918	55481200	ENST00000598519	intron	2	+	1282	ENSG00000197483	ZNF628	28054	protein_coding	3562	1	NM_033113.3	NM_033113	19	q13.42	3	1	NA	NA	NA	NA	NA	NA	NA	chr19:55479918-55481200
chr19	55485259	55485660	ENST00000205194	intron	1	+	401	ENSG00000090971	NAT14	28918	protein_coding	1350	1	NM_020378.4	NM_020378	19	q13.42	3	0	155.44	167.89	0.82301	0.985026	0.925844	-0.102834	0.0591817	chr19:55485259-55485660
chr19	55485781	55486407	ENST00000205194	intron	2	+	626	ENSG00000090971	NAT14	28918	protein_coding	1350	1	NM_020378.4	NM_020378	19	q13.42	3	1	119.75	143.29	0.69681	0.940271	0.835718	-0.138908	0.104553	chr19:55485781-55486407
chr19	55488615	55489005	ENST00000389623	intron	1	+	390	ENSG00000179954	SSC5D	26641	protein_coding	4977	1	NM_001144950.2	NM_001144950	19	q13.42	14	0	150.23	160.45	0.842887	0.987794	0.936304	-0.0934174	0.0514897	chr19:55488615-55489005
chr19	55489033	55489353	ENST00000389623	intron	2	+	320	ENSG00000179954	SSC5D	26641	protein_coding	4977	1	NM_001144950.2	NM_001144950	19	q13.42	14	0	163.47	195.18	0.646538	0.965724	0.837535	-0.190997	0.12819	chr19:55489033-55489353
chr19	55489663	55489881	ENST00000389623	intron	3	+	218	ENSG00000179954	SSC5D	26641	protein_coding	4977	1	NM_001144950.2	NM_001144950	19	q13.42	14	0	110.38	120.38	0.771289	0.992159	0.91693	-0.145641	0.0752291	chr19:55489663-55489881
chr19	55489996	55490297	ENST00000389623	intron	4	+	301	ENSG00000179954	SSC5D	26641	protein_coding	4977	1	NM_001144950.2	NM_001144950	19	q13.42	14	0	238.04	241.36	0.954243	0.998815	0.986245	-0.0320015	0.0125703	chr19:55489996-55490297
chr19	55490409	55490771	ENST00000389623	intron	5	+	362	ENSG00000179954	SSC5D	26641	protein_coding	4977	1	NM_001144950.2	NM_001144950	19	q13.42	14	0	202.47	209.6	0.882251	0.998332	0.965983	-0.0837315	0.0323495	chr19:55490409-55490771
chr19	55491081	55493594	ENST00000389623	intron	6	+	2513	ENSG00000179954	SSC5D	26641	protein_coding	4977	1	NM_001144950.2	NM_001144950	19	q13.42	14	0	108.36	156.52	0.462992	0.890361	0.692308	-0.229316	0.198053	chr19:55491081-55493594
chr19	55493913	55494609	ENST00000389623	intron	7	+	696	ENSG00000179954	SSC5D	26641	protein_coding	4977	1	NM_001144950.2	NM_001144950	19	q13.42	14	0	281.56	293.59	0.872326	0.996534	0.959024	-0.0866981	0.0375099	chr19:55493913-55494609
chr19	55494784	55497879	ENST00000389623	intron	8	+	3095	ENSG00000179954	SSC5D	26641	protein_coding	4977	1	NM_001144950.2	NM_001144950	19	q13.42	14	0	197.51	262.68	0.593298	0.874039	0.751903	-0.158606	0.122136	chr19:55494784-55497879
chr19	55498198	55499815	ENST00000389623	intron	9	+	1617	ENSG00000179954	SSC5D	26641	protein_coding	4977	1	NM_001144950.2	NM_001144950	19	q13.42	14	0	183.05	206.36	0.728093	0.97681	0.887042	-0.158949	0.0897675	chr19:55498198-55499815
chr19	55500413	55500489	ENST00000389623	intron	10	+	76	ENSG00000179954	SSC5D	26641	protein_coding	4977	1	NM_001144950.2	NM_001144950	19	q13.42	14	0	213.47	224.73	0.837166	0.997396	0.949895	-0.112729	0.0475008	chr19:55500413-55500489
chr19	55500805	55501033	ENST00000389623	intron	11	+	228	ENSG00000179954	SSC5D	26641	protein_coding	4977	1	NM_001144950.2	NM_001144950	19	q13.42	14	0	418.67	436.07	0.859514	0.99903	0.960098	-0.100584	0.0389319	chr19:55500805-55501033
chr19	55501202	55513010	ENST00000389623	intron	12	+	11808	ENSG00000179954	SSC5D	26641	protein_coding	4977	1	NM_001144950.2	NM_001144950	19	q13.42	14	0	304.21	360.33	0.760322	0.917125	0.844254	-0.0839321	0.0728714	chr19:55501202-55513010
chr19	55513173	55517223	ENST00000389623	intron	13	+	4050	ENSG00000179954	SSC5D	26641	protein_coding	4977	1	NM_001144950.2	NM_001144950	19	q13.42	14	1	351.93	406.47	0.816311	0.911625	0.86582	-0.0495091	0.0458046	chr19:55513173-55517223
chr19	55579642	55580794	ENST00000325421	intron	1	-	1152	ENSG00000218891	ZNF579	26646	protein_coding	2922	1	NM_152600.3	NM_152600	19	q13.42	2	1	66.75	104.44	0.481539	0.788586	0.639123	-0.157584	0.149463	chr19:55579642-55580794
chr19	55593647	55597571	ENST00000221665	intron	2	-	3924	ENSG00000179943	FIZ1	25917	protein_coding	2645	1	NM_032836.3	NM_032836	19	q13.42	3	1	33.04	43.97	0.502979	0.934624	0.751421	-0.248442	0.183203	chr19:55593647-55597571
chr19	55597902	55599473	ENST00000221665	intron	1	-	1571	ENSG00000179943	FIZ1	25917	protein_coding	2645	1	NM_032836.3	NM_032836	19	q13.42	3	0	32.67	61.21	0.370494	0.694152	0.533736	-0.163242	0.160416	chr19:55597902-55599473
chr19	55600409	55602074	ENST00000301073	intron	1	+	1665	ENSG00000171443	ZNF524	28322	protein_coding	1185	1	NM_153219.4	NM_153219	19	q13.42	2	1	99.23	125.16	0.655814	0.899848	0.792825	-0.137011	0.107023	chr19:55600409-55602074
chr19	55605733	55613592	ENST00000568956	intron	1	+	7859	ENSG00000261221	ZNF865	38705	protein_coding	3763	1	NM_001195605.2	NM_001195605	19	q13.42	2	1	57.93	78.44	0.536828	0.89689	0.738526	-0.201698	0.158364	chr19:55605733-55613592
chr19	55622645	55624483	ENST00000325351	intron	1	-	1838	ENSG00000179922	ZNF784	33111	protein_coding	1987	1	NM_203374.2	NM_203374	19	q13.42	2	1	20.14	25.26	0.490952	0.974516	0.797308	-0.306356	0.177208	chr19:55622645-55624483
chr19	55641184	55642496	ENST00000325333	intron	1	+	1312	ENSG00000213015	ZNF580	29473	protein_coding	1156	1	NM_207115.2	NM_207115	19	q13.42	2	1	268.44	339.38	0.680102	0.881663	0.790972	-0.11087	0.0906915	chr19:55641184-55642496
chr19	55643775	55644552	ENST00000270451	intron	1	+	777	ENSG00000171425	ZNF581	25017	protein_coding	1197	1	NM_016535.4	NM_016535	19	q13.42	2	1	133.78	140.88	0.852009	0.993656	0.949602	-0.0975939	0.0440535	chr19:55643775-55644552
chr19	55649078	55649204	ENST00000586790	intron	1	+	126	ENSG00000173581	CCDC106	30181	protein_coding	2093	1	NM_001370470.1	NM_001370470	19	q13.42	5	0	112.45	114.85	0.915409	0.998525	0.979103	-0.0636941	0.0194214	chr19:55649078-55649204
chr19	55649310	55649407	ENST00000586790	intron	2	+	97	ENSG00000173581	CCDC106	30181	protein_coding	2093	1	NM_001370470.1	NM_001370470	19	q13.42	5	0	104.19	109.29	0.858959	0.995364	0.953335	-0.0943761	0.0420289	chr19:55649310-55649407
chr19	55649585	55651282	ENST00000586790	intron	3	+	1697	ENSG00000173581	CCDC106	30181	protein_coding	2093	1	NM_001370470.1	NM_001370470	19	q13.42	5	0	75.99	78	0.892838	0.998755	0.974231	-0.0813925	0.0245241	chr19:55649585-55651282
chr19	55651496	55652429	ENST00000586790	intron	4	+	933	ENSG00000173581	CCDC106	30181	protein_coding	2093	1	NM_001370470.1	NM_001370470	19	q13.42	5	1	116.92	118.9	0.930176	0.998932	0.983347	-0.0531713	0.0155848	chr19:55651496-55652429
chr19	55655154	55659209	ENST00000308924	intron	1	+	4055	ENSG00000063244	U2AF2	23156	protein_coding	2146	1	NM_007279.3	NM_007279	19	q13.42	12	0	797.27	842.88	0.903134	0.974199	0.945888	-0.0427542	0.0283108	chr19:55655154-55659209
chr19	55659346	55660176	ENST00000308924	intron	2	+	830	ENSG00000063244	U2AF2	23156	protein_coding	2146	1	NM_007279.3	NM_007279	19	q13.42	12	0	1076.37	1089.64	0.962516	0.999006	0.987822	-0.0253053	0.0111844	chr19:55659346-55660176
chr19	55660222	55660515	ENST00000308924	intron	3	+	293	ENSG00000063244	U2AF2	23156	protein_coding	2146	1	NM_007279.3	NM_007279	19	q13.42	12	0	1039.88	1101.9	0.882073	0.981982	0.943715	-0.0616427	0.0382667	chr19:55660222-55660515
chr19	55660620	55661037	ENST00000308924	intron	4	+	417	ENSG00000063244	U2AF2	23156	protein_coding	2146	1	NM_007279.3	NM_007279	19	q13.42	12	0	1021.15	1027.15	0.977742	0.999727	0.994159	-0.0164167	0.00556834	chr19:55660620-55661037
chr19	55661190	55662501	ENST00000308924	intron	5	+	1311	ENSG00000063244	U2AF2	23156	protein_coding	2146	1	NM_007279.3	NM_007279	19	q13.42	12	0	799.96	872.56	0.820836	0.977006	0.916797	-0.0959605	0.0602098	chr19:55661190-55662501
chr19	55662619	55663605	ENST00000308924	intron	6	+	986	ENSG00000063244	U2AF2	23156	protein_coding	2146	1	NM_007279.3	NM_007279	19	q13.42	12	0	605.74	610.11	0.973709	0.999593	0.992837	-0.0191285	0.00675578	chr19:55662619-55663605
chr19	55663745	55668506	ENST00000308924	intron	7	+	4761	ENSG00000063244	U2AF2	23156	protein_coding	2146	1	NM_007279.3	NM_007279	19	q13.42	12	0	789	806.47	0.942018	0.995811	0.978338	-0.0363195	0.0174732	chr19:55663745-55668506
chr19	55668587	55668669	ENST00000308924	intron	8	+	82	ENSG00000063244	U2AF2	23156	protein_coding	2146	1	NM_007279.3	NM_007279	19	q13.42	12	0	753.45	766.9	0.941075	0.999491	0.982462	-0.0413868	0.0170288	chr19:55668587-55668669
chr19	55668793	55669082	ENST00000308924	intron	9	+	289	ENSG00000063244	U2AF2	23156	protein_coding	2146	1	NM_007279.3	NM_007279	19	q13.42	12	0	881.86	961.44	0.8496	0.964422	0.917228	-0.0676285	0.0471933	chr19:55668793-55669082
chr19	55669182	55669443	ENST00000308924	intron	10	+	261	ENSG00000063244	U2AF2	23156	protein_coding	2146	1	NM_007279.3	NM_007279	19	q13.42	12	0	144.74	902.68	0.129268	0.19282	0.160345	-0.0310771	0.0324748	chr19:55669182-55669443
chr19	55669693	55673933	ENST00000308924	intron	11	+	4240	ENSG00000063244	U2AF2	23156	protein_coding	2146	1	NM_007279.3	NM_007279	19	q13.42	12	1	781.42	790.05	0.957892	0.999775	0.989077	-0.0311847	0.0106985	chr19:55669693-55673933
chr19	56141358	56146246	ENST00000337080	intron	1	+	4888	ENSG00000167685	ZNF444	16052	protein_coding	1943	1	NM_018337.4	NM_018337	19	q13.43	5	0	30.51	58.89	0.3125	0.750171	0.518085	-0.205584	0.232086	chr19:56141358-56146246
chr19	56146421	56146889	ENST00000337080	intron	2	+	468	ENSG00000167685	ZNF444	16052	protein_coding	1943	1	NM_018337.4	NM_018337	19	q13.43	5	0	100.66	103.14	0.917469	0.996849	0.975955	-0.0584861	0.0208938	chr19:56146421-56146889
chr19	56147209	56158493	ENST00000337080	intron	3	+	11284	ENSG00000167685	ZNF444	16052	protein_coding	1943	1	NM_018337.4	NM_018337	19	q13.43	5	0	116.33	135.04	0.714369	0.961031	0.861448	-0.147079	0.0995821	chr19:56147209-56158493
chr19	56158603	56159623	ENST00000337080	intron	4	+	1020	ENSG00000167685	ZNF444	16052	protein_coding	1943	1	NM_018337.4	NM_018337	19	q13.43	5	1	76.79	109.84	0.591449	0.792773	0.699108	-0.107658	0.0936652	chr19:56158603-56159623
chr19	56385185	56390000	ENST00000586929	intron	4	-	4815	ENSG00000018869	ZNF582	26421	protein_coding	3061	1	NA	NM_001320371	19	q13.43	5	1	8.86	12.68	0.205316	0.988281	0.698738	-0.493423	0.289543	chr19:56385185-56390000
chr19	56390097	56390374	ENST00000586929	intron	3	-	277	ENSG00000018869	ZNF582	26421	protein_coding	3061	1	NA	NM_001320371	19	q13.43	5	0	10.78	10.89	0.782393	0.995317	0.989899	-0.207506	0.00541768	chr19:56390097-56390374
chr19	56390502	56391743	ENST00000586929	intron	2	-	1241	ENSG00000018869	ZNF582	26421	protein_coding	3061	1	NA	NM_001320371	19	q13.43	5	0	9.78	9.81	0.862913	0.980868	0.996942	-0.134029	-0.0160737	chr19:56390502-56391743
chr19	56391833	56393219	ENST00000586929	intron	1	-	1386	ENSG00000018869	ZNF582	26421	protein_coding	3061	1	NA	NM_001320371	19	q13.43	5	0	9.11	11.59	0.376698	0.988729	0.786022	-0.409325	0.202707	chr19:56391833-56393219
chr19	56404453	56407025	ENST00000333201	intron	1	+	2572	ENSG00000198440	ZNF583	26427	protein_coding	4916	1	NM_152478.3	NM_152478	19	q13.43	5	0	15.16	17	0.615423	0.99362	0.891765	-0.276342	0.101855	chr19:56404453-56407025
chr19	56407124	56413958	ENST00000333201	intron	2	+	6834	ENSG00000198440	ZNF583	26427	protein_coding	4916	1	NM_152478.3	NM_152478	19	q13.43	5	0	20.45	20.51	0.926366	0.992974	0.997075	-0.0707083	-0.00410092	chr19:56407124-56413958
chr19	56414086	56414344	ENST00000333201	intron	3	+	258	ENSG00000198440	ZNF583	26427	protein_coding	4916	1	NM_152478.3	NM_152478	19	q13.43	5	0	22.18	24.42	0.703523	0.991308	0.908272	-0.204749	0.0830365	chr19:56414086-56414344
chr19	56414441	56422890	ENST00000333201	intron	4	+	8449	ENSG00000198440	ZNF583	26427	protein_coding	4916	1	NM_152478.3	NM_152478	19	q13.43	5	1	24	28.71	0.559165	0.985759	0.835946	-0.276781	0.149813	chr19:56414441-56422890
chr19	56442742	56458154	ENST00000504904	intron	6	-	15412	ENSG00000198046	ZNF667	28854	protein_coding	4401	1	NM_001321356.2	NM_001321356	19	q13.43	7	1	13.81	15.52	0.599992	0.995095	0.88982	-0.289827	0.105276	chr19:56442742-56458154
chr19	56458248	56460688	ENST00000504904	intron	5	-	2440	ENSG00000198046	ZNF667	28854	protein_coding	4401	1	NM_001321356.2	NM_001321356	19	q13.43	7	0	13.27	13.44	0.860834	0.989543	0.987351	-0.126517	0.00219164	chr19:56458248-56460688
chr19	56460816	56462337	ENST00000504904	intron	4	-	1521	ENSG00000198046	ZNF667	28854	protein_coding	4401	1	NM_001321356.2	NM_001321356	19	q13.43	7	0	14.9	14.96	0.90769	0.987054	0.995989	-0.0882996	-0.00893503	chr19:56460816-56462337
chr19	56462430	56471698	ENST00000504904	intron	3	-	9268	ENSG00000198046	ZNF667	28854	protein_coding	4401	1	NM_001321356.2	NM_001321356	19	q13.43	7	0	NA	NA	NA	NA	NA	NA	NA	chr19:56462430-56471698
chr19	56472188	56474011	ENST00000504904	intron	2	-	1823	ENSG00000198046	ZNF667	28854	protein_coding	4401	1	NM_001321356.2	NM_001321356	19	q13.43	7	0	NA	NA	NA	NA	NA	NA	NA	chr19:56472188-56474011
chr19	56474125	56477271	ENST00000504904	intron	1	-	3146	ENSG00000198046	ZNF667	28854	protein_coding	4401	1	NM_001321356.2	NM_001321356	19	q13.43	7	0	NA	NA	NA	NA	NA	NA	NA	chr19:56474125-56477271
chr19	56507921	56511516	ENST00000308031	intron	1	+	3595	ENSG00000196263	ZNF471	23226	protein_coding	6266	1	NM_020813.4	NM_020813	19	q13.43	5	0	8.11	16.26	0.132889	0.91596	0.49877	-0.365881	0.41719	chr19:56507921-56511516
chr19	56511605	56516274	ENST00000308031	intron	2	+	4669	ENSG00000196263	ZNF471	23226	protein_coding	6266	1	NM_020813.4	NM_020813	19	q13.43	5	0	16.4	18.96	0.596613	0.987252	0.864979	-0.268366	0.122273	chr19:56511605-56516274
chr19	56516402	56518481	ENST00000308031	intron	3	+	2079	ENSG00000196263	ZNF471	23226	protein_coding	6266	1	NM_020813.4	NM_020813	19	q13.43	5	0	15.14	16.19	0.713544	0.995069	0.935145	-0.221601	0.0599243	chr19:56516402-56518481
chr19	56518578	56524323	ENST00000308031	intron	4	+	5745	ENSG00000196263	ZNF471	23226	protein_coding	6266	1	NM_020813.4	NM_020813	19	q13.43	5	1	15.51	15.68	0.874152	0.992289	0.989158	-0.115006	0.0031306	chr19:56518578-56524323
chr19	56539227	56539624	ENST00000301318	intron	1	+	397	ENSG00000196867	ZFP28	17801	protein_coding	4094	1	NM_020828.2	NM_020828	19	q13.43	8	0	21.38	25.29	0.574586	0.986113	0.845393	-0.270808	0.14072	chr19:56539227-56539624
chr19	56539717	56547507	ENST00000301318	intron	2	+	7790	ENSG00000196867	ZFP28	17801	protein_coding	4094	1	NM_020828.2	NM_020828	19	q13.43	8	0	25.92	28.3	0.715586	0.99199	0.915901	-0.200315	0.0760889	chr19:56539717-56547507
chr19	56547635	56547806	ENST00000301318	intron	3	+	171	ENSG00000196867	ZFP28	17801	protein_coding	4094	1	NM_020828.2	NM_020828	19	q13.43	8	0	26.34	26.85	0.896604	0.995225	0.981006	-0.0844014	0.0142193	chr19:56547635-56547806
chr19	56547903	56548957	ENST00000301318	intron	4	+	1054	ENSG00000196867	ZFP28	17801	protein_coding	4094	1	NM_020828.2	NM_020828	19	q13.43	8	0	26.29	27.77	0.810417	0.993407	0.946705	-0.136288	0.0467015	chr19:56547903-56548957
chr19	56549122	56550066	ENST00000301318	intron	5	+	944	ENSG00000196867	ZFP28	17801	protein_coding	4094	1	NM_020828.2	NM_020828	19	q13.43	8	0	30.11	32.11	0.781656	0.995038	0.937714	-0.156058	0.0573234	chr19:56549122-56550066
chr19	56550182	56550509	ENST00000301318	intron	6	+	327	ENSG00000196867	ZFP28	17801	protein_coding	4094	1	NM_020828.2	NM_020828	19	q13.43	8	0	28.01	31.77	0.677727	0.982319	0.881649	-0.203922	0.10067	chr19:56550182-56550509
chr19	56550606	56553683	ENST00000301318	intron	7	+	3077	ENSG00000196867	ZFP28	17801	protein_coding	4094	1	NM_020828.2	NM_020828	19	q13.43	8	1	15.92	26.96	0.27011	0.884393	0.590504	-0.320394	0.293889	chr19:56550606-56553683
chr19	56568039	56568757	ENST00000330619	intron	1	+	718	ENSG00000197016	ZNF470	22220	protein_coding	7194	1	NM_001001668.4	NM_001001668	19	q13.43	6	0	19.08	20.85	0.69762	0.993631	0.915108	-0.217488	0.0785235	chr19:56568039-56568757
chr19	56568884	56570279	ENST00000330619	intron	2	+	1395	ENSG00000197016	ZNF470	22220	protein_coding	7194	1	NM_001001668.4	NM_001001668	19	q13.43	6	0	12.7	13	0.785723	0.995369	0.976923	-0.1912	0.0184456	chr19:56568884-56570279
chr19	56570372	56574393	ENST00000330619	intron	3	+	4021	ENSG00000197016	ZNF470	22220	protein_coding	7194	1	NM_001001668.4	NM_001001668	19	q13.43	6	0	15.95	17.92	0.612598	0.996178	0.890067	-0.277469	0.106111	chr19:56570372-56574393
chr19	56574521	56574637	ENST00000330619	intron	4	+	116	ENSG00000197016	ZNF470	22220	protein_coding	7194	1	NM_001001668.4	NM_001001668	19	q13.43	6	0	16.84	17.56	0.71687	0.998532	0.958998	-0.242127	0.0395338	chr19:56574521-56574637
chr19	56574734	56576712	ENST00000330619	intron	5	+	1978	ENSG00000197016	ZNF470	22220	protein_coding	7194	1	NM_001001668.4	NM_001001668	19	q13.43	6	1	18.6	21.71	0.553719	0.990531	0.856748	-0.303029	0.133783	chr19:56574734-56576712
chr19	57191947	57193874	ENST00000263095	intron	1	+	1927	ENSG00000083844	ZNF264	13057	protein_coding	12163	1	NM_003417.5	NM_003417	19	q13.43	4	0	32.53	38.33	0.591363	0.98564	0.848682	-0.25732	0.136957	chr19:57191947-57193874
chr19	57194002	57205396	ENST00000263095	intron	2	+	11394	ENSG00000083844	ZNF264	13057	protein_coding	12163	1	NM_003417.5	NM_003417	19	q13.43	4	0	19.95	37.36	0.231197	0.835896	0.533994	-0.302797	0.301902	chr19:57194002-57205396
chr19	57205493	57211353	ENST00000263095	intron	3	+	5860	ENSG00000083844	ZNF264	13057	protein_coding	12163	1	NM_003417.5	NM_003417	19	q13.43	4	1	27.64	32.73	0.539729	0.991434	0.844485	-0.304756	0.146949	chr19:57205493-57211353
chr19	57231307	57231741	ENST00000302804	intron	1	+	434	ENSG00000105146	AURKC	11391	protein_coding	1287	1	NM_001015878.2	NM_001015878	19	q13.43	7	0	NA	NA	NA	NA	NA	NA	NA	chr19:57231307-57231741
chr19	57231788	57232032	ENST00000302804	intron	2	+	244	ENSG00000105146	AURKC	11391	protein_coding	1287	1	NM_001015878.2	NM_001015878	19	q13.43	7	0	NA	NA	NA	NA	NA	NA	NA	chr19:57231788-57232032
chr19	57232225	57232541	ENST00000302804	intron	3	+	316	ENSG00000105146	AURKC	11391	protein_coding	1287	1	NM_001015878.2	NM_001015878	19	q13.43	7	0	NA	NA	NA	NA	NA	NA	NA	chr19:57232225-57232541
chr19	57232681	57233459	ENST00000302804	intron	4	+	778	ENSG00000105146	AURKC	11391	protein_coding	1287	1	NM_001015878.2	NM_001015878	19	q13.43	7	0	NA	NA	NA	NA	NA	NA	NA	chr19:57232681-57233459
chr19	57233609	57234883	ENST00000302804	intron	5	+	1274	ENSG00000105146	AURKC	11391	protein_coding	1287	1	NM_001015878.2	NM_001015878	19	q13.43	7	0	5.6	6.29	0.398606	0.99595	0.890302	-0.491696	0.105648	chr19:57233609-57234883
chr19	57235059	57235246	ENST00000302804	intron	6	+	187	ENSG00000105146	AURKC	11391	protein_coding	1287	1	NM_001015878.2	NM_001015878	19	q13.43	7	1	NA	NA	NA	NA	NA	NA	NA	chr19:57235059-57235246
chr19	57240922	57243922	ENST00000414468	intron	1	+	3000	ENSG00000204524	ZNF805	23272	protein_coding	10169	1	NM_001023563.4	NM_001023563	19	q13.43	4	0	10	11.05	0.609497	0.993763	0.904977	-0.29548	0.0887853	chr19:57240922-57243922
chr19	57244050	57248604	ENST00000414468	intron	2	+	4554	ENSG00000204524	ZNF805	23272	protein_coding	10169	1	NM_001023563.4	NM_001023563	19	q13.43	4	0	10.3	11.85	0.523617	0.994315	0.869198	-0.345581	0.125116	chr19:57244050-57248604
chr19	57248701	57253072	ENST00000414468	intron	3	+	4371	ENSG00000204524	ZNF805	23272	protein_coding	10169	1	NM_001023563.4	NM_001023563	19	q13.43	4	1	11.03	13.55	0.401338	0.995596	0.814022	-0.412684	0.181574	chr19:57248701-57253072
chr19	57280837	57284550	ENST00000360338	intron	1	+	3713	ENSG00000197714	ZNF460	21628	protein_coding	3850	1	NM_006635.4	NM_006635	19	q13.43	3	0	NA	NA	NA	NA	NA	NA	NA	chr19:57280837-57284550
chr19	57284678	57290698	ENST00000360338	intron	2	+	6020	ENSG00000197714	ZNF460	21628	protein_coding	3850	1	NM_006635.4	NM_006635	19	q13.43	3	1	NA	NA	NA	NA	NA	NA	NA	chr19:57284678-57290698
chr19	57320872	57323681	ENST00000321545	intron	1	+	2809	ENSG00000178229	ZNF543	25281	protein_coding	3690	1	NM_213598.4	NM_213598	19	q13.43	4	0	NA	NA	NA	NA	NA	NA	NA	chr19:57320872-57323681
chr19	57323809	57326632	ENST00000321545	intron	2	+	2823	ENSG00000178229	ZNF543	25281	protein_coding	3690	1	NM_213598.4	NM_213598	19	q13.43	4	0	NA	NA	NA	NA	NA	NA	NA	chr19:57323809-57326632
chr19	57326729	57327703	ENST00000321545	intron	3	+	974	ENSG00000178229	ZNF543	25281	protein_coding	3690	1	NM_213598.4	NM_213598	19	q13.43	4	1	9.96	10.08	0.83509	0.985824	0.988095	-0.153005	-0.00227079	chr19:57326729-57327703
chr19	57351698	57353724	ENST00000282286	intron	1	+	2026	ENSG00000131845	ZNF304	13505	protein_coding	4423	1	NM_020657.4	NM_001329456	19	q13.43	3	0	12.71	17.25	0.370358	0.963757	0.736812	-0.366454	0.226945	chr19:57351698-57353724
chr19	57353852	57356029	ENST00000282286	intron	2	+	2177	ENSG00000131845	ZNF304	13505	protein_coding	4423	1	NM_020657.4	NM_001329456	19	q13.43	3	1	11.26	12.73	0.570246	0.994619	0.884525	-0.314279	0.110094	chr19:57353852-57356029
chr19	57363704	57364814	ENST00000543226	intron	1	+	1110	ENSG00000256060	TRAPPC2B	10710	protein_coding	744	1	NM_001355204.2	NM_001355204	19	q13.43	2	1	112.33	122.38	0.715084	0.995428	0.917879	-0.202795	0.0775489	chr19:57363704-57364814
chr19	57363704	57368543	ENST00000282282	intron	1	+	4839	ENSG00000152433	ZNF547	26432	protein_coding	2754	1	NM_173631.4	NM_173631	19	q13.43	4	0	6.11	121.42	0.00196144	0.185885	0.0503212	-0.0483598	0.135563	chr19:57363704-57368543
chr19	57368580	57371781	ENST00000282282	intron	2	+	3201	ENSG00000152433	ZNF547	26432	protein_coding	2754	1	NM_173631.4	NM_173631	19	q13.43	4	0	NA	NA	NA	NA	NA	NA	NA	chr19:57368580-57371781
chr19	57371909	57377127	ENST00000282282	intron	3	+	5218	ENSG00000152433	ZNF547	26432	protein_coding	2754	1	NM_173631.4	NM_173631	19	q13.43	4	1	NA	NA	NA	NA	NA	NA	NA	chr19:57371909-57377127
chr19	57390115	57394187	ENST00000336128	intron	1	+	4072	ENSG00000188785	ZNF548	26561	protein_coding	4987	1	NM_001172773.2	NM_001172773	19	q13.43	4	0	31.19	35.66	0.623488	0.98993	0.874649	-0.251161	0.11528	chr19:57390115-57394187
chr19	57394224	57397047	ENST00000336128	intron	2	+	2823	ENSG00000188785	ZNF548	26561	protein_coding	4987	1	NM_001172773.2	NM_001172773	19	q13.43	4	0	36.93	38.66	0.830552	0.995806	0.955251	-0.124699	0.0405553	chr19:57394224-57397047
chr19	57397175	57398429	ENST00000336128	intron	3	+	1254	ENSG00000188785	ZNF548	26561	protein_coding	4987	1	NM_001172773.2	NM_001172773	19	q13.43	4	1	23.23	39.89	0.411011	0.745693	0.582351	-0.17134	0.163341	chr19:57397175-57398429
chr19	57411407	57413595	ENST00000307658	intron	1	+	2188	ENSG00000186272	ZNF17	12958	protein_coding	2714	1	NM_001330617.2	NM_001330617	19	q13.43	4	0	9.23	13.86	0.293368	0.9484	0.665945	-0.372578	0.282455	chr19:57411407-57413595
chr19	57413637	57417911	ENST00000307658	intron	2	+	4274	ENSG00000186272	ZNF17	12958	protein_coding	2714	1	NM_001330617.2	NM_001330617	19	q13.43	4	0	9.92	12.67	0.397534	0.981962	0.782952	-0.385418	0.19901	chr19:57413637-57417911
chr19	57418039	57419634	ENST00000307658	intron	3	+	1595	ENSG00000186272	ZNF17	12958	protein_coding	2714	1	NM_001330617.2	NM_001330617	19	q13.43	4	1	11.58	13.64	0.38603	0.998316	0.848974	-0.462944	0.149342	chr19:57418039-57419634
chr19	57435594	57441884	ENST00000334181	intron	1	+	6290	ENSG00000186230	ZNF749	32783	protein_coding	4207	1	NM_001023561.4	NM_001321952	19	q13.43	3	0	NA	NA	NA	NA	NA	NA	NA	chr19:57435594-57441884
chr19	57442012	57443290	ENST00000334181	intron	2	+	1278	ENSG00000186230	ZNF749	32783	protein_coding	4207	1	NM_001023561.4	NM_001321952	19	q13.43	3	1	NA	NA	NA	NA	NA	NA	NA	chr19:57442012-57443290
chr19	57474422	57475659	ENST00000356584	intron	3	-	1237	ENSG00000197128	ZNF772	33106	protein_coding	5292	1	NM_001144068.2	NM_001144068	19	q13.43	4	1	NA	NA	NA	NA	NA	NA	NA	chr19:57474422-57475659
chr19	57475787	57476633	ENST00000356584	intron	2	-	846	ENSG00000197128	ZNF772	33106	protein_coding	5292	1	NM_001144068.2	NM_001144068	19	q13.43	4	0	NA	NA	NA	NA	NA	NA	NA	chr19:57475787-57476633
chr19	57476673	57477276	ENST00000356584	intron	1	-	603	ENSG00000197128	ZNF772	33106	protein_coding	5292	1	NM_001144068.2	NM_001144068	19	q13.43	4	0	15.56	18.47	0.55514	0.988212	0.842447	-0.287307	0.145765	chr19:57476673-57477276
chr19	57487984	57490146	ENST00000221735	intron	1	+	2162	ENSG00000105136	ZNF419	20648	protein_coding	3742	1	NM_024691.4	NM_024691	19	q13.43	5	0	10.11	28.42	0.0305413	0.854308	0.355735	-0.325194	0.498572	chr19:57487984-57490146
chr19	57490186	57491470	ENST00000221735	intron	2	+	1284	ENSG00000105136	ZNF419	20648	protein_coding	3742	1	NM_024691.4	NM_024691	19	q13.43	5	0	NA	NA	NA	NA	NA	NA	NA	chr19:57490186-57491470
chr19	57491598	57492112	ENST00000221735	intron	3	+	514	ENSG00000105136	ZNF419	20648	protein_coding	3742	1	NM_024691.4	NM_024691	19	q13.43	5	0	27.01	38.74	0.277742	0.969851	0.697212	-0.41947	0.272639	chr19:57491598-57492112
chr19	57492212	57492855	ENST00000221735	intron	4	+	643	ENSG00000105136	ZNF419	20648	protein_coding	3742	1	NM_024691.4	NM_024691	19	q13.43	5	1	9.26	28.04	0.0146828	0.85168	0.330243	-0.31556	0.521438	chr19:57492212-57492855
chr19	57500114	57504656	ENST00000282292	intron	1	+	4542	ENSG00000152439	ZNF773	30487	protein_coding	2277	1	NM_198542.3	NM_198542	19	q13.43	4	0	7.64	27.75	0.0984726	0.517921	0.275315	-0.176843	0.242605	chr19:57500114-57504656
chr19	57504787	57505301	ENST00000282292	intron	2	+	514	ENSG00000152439	ZNF773	30487	protein_coding	2277	1	NM_198542.3	NM_198542	19	q13.43	4	0	34.15	35.42	0.837355	0.997352	0.964145	-0.126789	0.0332076	chr19:57504787-57505301
chr19	57505401	57506357	ENST00000282292	intron	3	+	956	ENSG00000152439	ZNF773	30487	protein_coding	2277	1	NM_198542.3	NM_198542	19	q13.43	4	1	17.53	24.97	0.375139	0.960768	0.702042	-0.326903	0.258725	chr19:57505401-57506357
chr19	57543244	57546456	ENST00000457177	intron	4	-	3212	ENSG00000251369	ZNF550	28643	protein_coding	3376	1	NA	NM_001277093	19	q13.43	5	1	8.55	27.48	0.0710115	0.699126	0.311135	-0.240124	0.38799	chr19:57543244-57546456
chr19	57547994	57552626	ENST00000457177	intron	3	-	4632	ENSG00000251369	ZNF550	28643	protein_coding	3376	1	NA	NM_001277093	19	q13.43	5	0	13.16	14.73	0.591175	0.992101	0.893415	-0.30224	0.0986863	chr19:57547994-57552626
chr19	57552723	57556230	ENST00000457177	intron	2	-	3507	ENSG00000251369	ZNF550	28643	protein_coding	3376	1	NA	NM_001277093	19	q13.43	5	0	16.34	17.47	0.746719	0.991905	0.935318	-0.188598	0.056587	chr19:57552723-57556230
chr19	57556358	57559655	ENST00000457177	intron	1	-	3297	ENSG00000251369	ZNF550	28643	protein_coding	3376	1	NA	NM_001277093	19	q13.43	5	0	15.59	16.88	0.642945	0.995956	0.923578	-0.280633	0.0723781	chr19:57556358-57559655
chr19	57573702	57575803	ENST00000196489	intron	3	-	2101	ENSG00000083817	ZNF416	20645	protein_coding	2545	1	NM_017879.3	NM_001353405	19	q13.43	4	1	12.16	12.99	0.723114	0.992102	0.936105	-0.212991	0.0559975	chr19:57573702-57575803
chr19	57575931	57578056	ENST00000196489	intron	2	-	2125	ENSG00000083817	ZNF416	20645	protein_coding	2545	1	NM_017879.3	NM_001353405	19	q13.43	4	0	9.95	11.05	0.614744	0.988843	0.900452	-0.285708	0.0883908	chr19:57575931-57578056
chr19	57578099	57578671	ENST00000196489	intron	1	-	572	ENSG00000083817	ZNF416	20645	protein_coding	2545	1	NM_017879.3	NM_001353405	19	q13.43	4	0	12.42	12.92	0.776132	0.992865	0.9613	-0.185168	0.0315647	chr19:57578099-57578671
chr19	57584390	57584951	ENST00000597850	intron	1	+	561	ENSG00000171649	ZIK1	33104	protein_coding	4291	1	NM_001010879.4	NM_001010879	19	q13.43	4	0	NA	NA	NA	NA	NA	NA	NA	chr19:57584390-57584951
chr19	57584991	57588538	ENST00000597850	intron	2	+	3547	ENSG00000171649	ZIK1	33104	protein_coding	4291	1	NM_001010879.4	NM_001010879	19	q13.43	4	0	NA	NA	NA	NA	NA	NA	NA	chr19:57584991-57588538
chr19	57588666	57590010	ENST00000597850	intron	3	+	1344	ENSG00000171649	ZIK1	33104	protein_coding	4291	1	NM_001010879.4	NM_001010879	19	q13.43	4	1	13.77	14.55	0.740293	0.993662	0.946392	-0.206098	0.0472699	chr19:57588666-57590010
chr19	57600135	57600727	ENST00000597700	intron	1	+	592	ENSG00000183647	ZNF530	29297	protein_coding	4845	1	NM_001321981.2	NM_001321981	19	q13.43	4	0	NA	NA	NA	NA	NA	NA	NA	chr19:57600135-57600727
chr19	57600780	57604276	ENST00000597700	intron	2	+	3496	ENSG00000183647	ZNF530	29297	protein_coding	4845	1	NM_001321981.2	NM_001321981	19	q13.43	4	0	NA	NA	NA	NA	NA	NA	NA	chr19:57600780-57604276
chr19	57604407	57605685	ENST00000597700	intron	3	+	1278	ENSG00000183647	ZNF530	29297	protein_coding	4845	1	NM_001321981.2	NM_001321981	19	q13.43	4	1	NA	NA	NA	NA	NA	NA	NA	chr19:57604407-57605685
chr19	57614504	57619411	ENST00000396161	intron	1	+	4907	ENSG00000213762	ZNF134	12918	protein_coding	4924	1	NM_003435.5	NM_003435	19	q13.43	3	0	26.74	39.7	0.474655	0.842036	0.673552	-0.198896	0.168485	chr19:57614504-57619411
chr19	57619509	57620159	ENST00000396161	intron	2	+	650	ENSG00000213762	ZNF134	12918	protein_coding	4924	1	NM_003435.5	NM_003435	19	q13.43	3	1	33.49	45.58	0.539469	0.888407	0.734752	-0.195283	0.153655	chr19:57619509-57620159
chr19	57633437	57634022	ENST00000240731	intron	1	+	585	ENSG00000121417	ZNF211	13003	protein_coding	3773	1	NM_006385.5	NM_006385	19	q13.43	4	0	NA	NA	NA	NA	NA	NA	NA	chr19:57633437-57634022
chr19	57634062	57634628	ENST00000240731	intron	2	+	566	ENSG00000121417	ZNF211	13003	protein_coding	3773	1	NM_006385.5	NM_006385	19	q13.43	4	0	10.77	24.45	0.138319	0.825042	0.440491	-0.302172	0.384552	chr19:57634062-57634628
chr19	57634756	57640703	ENST00000240731	intron	3	+	5947	ENSG00000121417	ZNF211	13003	protein_coding	3773	1	NM_006385.5	NM_006385	19	q13.43	4	1	20.19	31.71	0.286633	0.936843	0.636708	-0.350074	0.300135	chr19:57634756-57640703
chr19	57682245	57685261	ENST00000282296	intron	1	+	3016	ENSG00000204519	ZNF551	25108	protein_coding	4560	1	NM_138347.5	NM_138347	19	q13.43	3	0	NA	NA	NA	NA	NA	NA	NA	chr19:57682245-57685261
chr19	57685386	57686480	ENST00000282296	intron	2	+	1094	ENSG00000204519	ZNF551	25108	protein_coding	4560	1	NM_138347.5	NM_138347	19	q13.43	3	1	NA	NA	NA	NA	NA	NA	NA	chr19:57685386-57686480
chr19	57702789	57704852	ENST00000684351	intron	2	-	2063	ENSG00000179909	ZNF154	12939	protein_coding	6907	1	NM_001085384.3	NM_001085384	19	q13.43	3	1	10.68	10.99	0.783034	0.989837	0.971793	-0.188758	0.0180444	chr19:57702789-57704852
chr19	57704980	57708938	ENST00000684351	intron	1	-	3958	ENSG00000179909	ZNF154	12939	protein_coding	6907	1	NM_001085384.3	NM_001085384	19	q13.43	3	0	14.74	15.64	0.670948	0.99713	0.942455	-0.271508	0.0546752	chr19:57704980-57708938
chr19	57721698	57722315	ENST00000317398	intron	3	-	617	ENSG00000083814	ZNF671	26279	protein_coding	2431	1	NM_024833.3	NM_001321375	19	q13.43	4	1	16.73	18.42	0.600624	0.997466	0.908252	-0.307628	0.089214	chr19:57721698-57722315
chr19	57722439	57723213	ENST00000317398	intron	2	-	774	ENSG00000083814	ZNF671	26279	protein_coding	2431	1	NM_024833.3	NM_001321375	19	q13.43	4	0	13.3	15.4	0.576286	0.986553	0.863636	-0.287351	0.122917	chr19:57722439-57723213
chr19	57723341	57727390	ENST00000317398	intron	1	-	4049	ENSG00000083814	ZNF671	26279	protein_coding	2431	1	NM_024833.3	NM_001321375	19	q13.43	4	0	NA	NA	NA	NA	NA	NA	NA	chr19:57723341-57727390
chr19	57747092	57750784	ENST00000317178	intron	1	+	3692	ENSG00000152443	ZNF776	26765	protein_coding	5262	1	NM_173632.4	NM_173632	19	q13.43	3	0	26.93	29.37	0.695019	0.996116	0.916922	-0.221903	0.0791939	chr19:57747092-57750784
chr19	57750912	57753290	ENST00000317178	intron	2	+	2378	ENSG00000152443	ZNF776	26765	protein_coding	5262	1	NM_173632.4	NM_173632	19	q13.43	3	1	24.79	31.49	0.519235	0.96037	0.787234	-0.267999	0.173136	chr19:57750912-57753290
chr19	57769879	57776542	ENST00000396154	intron	1	+	6663	ENSG00000083828	ZNF586	25949	protein_coding	2196	1	NM_017652.4	NM_017652	19	q13.43	3	0	14.08	36.48	0.225405	0.582925	0.385965	-0.16056	0.19696	chr19:57769879-57776542
chr19	57776670	57778750	ENST00000396154	intron	2	+	2080	ENSG00000083828	ZNF586	25949	protein_coding	2196	1	NM_017652.4	NM_017652	19	q13.43	3	1	13.93	24.21	0.259541	0.859639	0.575382	-0.315841	0.284257	chr19:57776670-57778750
chr19	57809104	57813293	ENST00000391701	intron	2	-	4189	ENSG00000178935	ZNF552	26135	protein_coding	2352	1	NM_024762.3	NM_024762	19	q13.43	3	1	13.25	14.75	0.664627	0.990673	0.898305	-0.233678	0.0923677	chr19:57809104-57813293
chr19	57813421	57814710	ENST00000391701	intron	1	-	1289	ENSG00000178935	ZNF552	26135	protein_coding	2352	1	NM_024762.3	NM_024762	19	q13.43	3	0	9.42	14.12	0.297474	0.956495	0.667139	-0.369665	0.289356	chr19:57813421-57814710
chr19	57830565	57839022	ENST00000594901	intron	1	+	8457	ENSG00000269343	ZNF587B	37142	protein_coding	5794	1	NM_001376223.1	NM_001376223	19	q13.43	3	0	NA	NA	NA	NA	NA	NA	NA	chr19:57830565-57839022
chr19	57839150	57840837	ENST00000594901	intron	2	+	1687	ENSG00000269343	ZNF587B	37142	protein_coding	5794	1	NM_001376223.1	NM_001376223	19	q13.43	3	1	15.62	18.16	0.547708	0.992622	0.860132	-0.312424	0.13249	chr19:57839150-57840837
chr19	57850072	57856103	ENST00000339656	intron	1	+	6031	ENSG00000198466	ZNF587	30955	protein_coding	6885	1	NM_032828.4	NM_032828	19	q13.43	3	0	NA	NA	NA	NA	NA	NA	NA	chr19:57850072-57856103
chr19	57856234	57858575	ENST00000339656	intron	2	+	2341	ENSG00000198466	ZNF587	30955	protein_coding	6885	1	NM_032828.4	NM_032828	19	q13.43	3	1	31.15	42.41	0.417236	0.939731	0.734497	-0.317261	0.205234	chr19:57856234-57858575
chr19	57875227	57876915	ENST00000435989	intron	2	-	1688	ENSG00000204514	ZNF814	33258	protein_coding	6244	1	NM_001144989.2	NM_001144989	19	q13.43	3	1	NA	NA	NA	NA	NA	NA	NA	chr19:57875227-57876915
chr19	57877043	57888766	ENST00000435989	intron	1	-	11723	ENSG00000204514	ZNF814	33258	protein_coding	6244	1	NM_001144989.2	NM_001144989	19	q13.43	3	0	NA	NA	NA	NA	NA	NA	NA	chr19:57877043-57888766
chr19	57910115	57912059	ENST00000312026	intron	2	-	1944	ENSG00000173480	ZNF417	20646	protein_coding	4685	1	NM_152475.3	NM_152475	19	q13.43	3	1	28.86	30.55	0.736744	0.998368	0.944681	-0.207937	0.0536874	chr19:57910115-57912059
chr19	57912190	57916378	ENST00000312026	intron	1	-	4188	ENSG00000173480	ZNF417	20646	protein_coding	4685	1	NM_152475.3	NM_152475	19	q13.43	3	0	8.52	18.23	0.114595	0.842439	0.467361	-0.352766	0.375077	chr19:57912190-57916378
chr19	57942648	57943933	ENST00000282308	intron	2	-	1285	ENSG00000152454	ZNF256	13049	protein_coding	2207	1	NM_005773.3	NM_001375403	19	q13.43	3	1	10.52	14.08	0.407118	0.967904	0.747159	-0.340041	0.220745	chr19:57942648-57943933
chr19	57944061	57947441	ENST00000282308	intron	1	-	3380	ENSG00000152454	ZNF256	13049	protein_coding	2207	1	NM_005773.3	NM_001375403	19	q13.43	3	0	8.68	11.86	0.372539	0.964324	0.731872	-0.359333	0.232452	chr19:57944061-57947441
chr19	57980280	57988206	ENST00000551380	intron	6	-	7926	ENSG00000166704	ZNF606	25879	protein_coding	4080	1	NM_001348022.3	NM_001348024	19	q13.43	7	1	17.05	18.32	0.703857	0.995275	0.930677	-0.22682	0.0645979	chr19:57980280-57988206
chr19	57988303	57988594	ENST00000551380	intron	5	-	291	ENSG00000166704	ZNF606	25879	protein_coding	4080	1	NM_001348022.3	NM_001348024	19	q13.43	7	0	15.1	15.59	0.836731	0.990926	0.96857	-0.131839	0.0223568	chr19:57988303-57988594
chr19	57988722	57999807	ENST00000551380	intron	4	-	11085	ENSG00000166704	ZNF606	25879	protein_coding	4080	1	NM_001348022.3	NM_001348024	19	q13.43	7	0	16.3	23.71	0.335909	0.930482	0.687474	-0.351564	0.243009	chr19:57988722-57999807
chr19	57999897	58000682	ENST00000551380	intron	3	-	785	ENSG00000166704	ZNF606	25879	protein_coding	4080	1	NM_001348022.3	NM_001348024	19	q13.43	7	0	18.63	23.49	0.506512	0.961184	0.793103	-0.286591	0.168081	chr19:57999897-58000682
chr19	58000740	58001288	ENST00000551380	intron	2	-	548	ENSG00000166704	ZNF606	25879	protein_coding	4080	1	NM_001348022.3	NM_001348024	19	q13.43	7	0	20.3	21.18	0.816908	0.994008	0.958451	-0.141544	0.0355568	chr19:58000740-58001288
chr19	58001371	58002395	ENST00000551380	intron	1	-	1024	ENSG00000166704	ZNF606	25879	protein_coding	4080	1	NM_001348022.3	NM_001348024	19	q13.43	7	0	13.07	16.42	0.464616	0.98588	0.795981	-0.331365	0.1899	chr19:58001371-58002395
chr19	58085380	58086173	ENST00000601144	intron	6	-	793	ENSG00000121413	ZSCAN18	21037	protein_coding	2539	1	NM_001145543.2	NM_001145543	19	q13.43	7	1	73.89	95.47	0.658336	0.869976	0.77396	-0.115624	0.0960156	chr19:58085380-58086173
chr19	58086267	58086905	ENST00000601144	intron	5	-	638	ENSG00000121413	ZSCAN18	21037	protein_coding	2539	1	NM_001145543.2	NM_001145543	19	q13.43	7	0	71.26	79.34	0.749206	0.977627	0.89816	-0.148954	0.0794672	chr19:58086267-58086905
chr19	58087009	58087315	ENST00000601144	intron	4	-	306	ENSG00000121413	ZSCAN18	21037	protein_coding	2539	1	NM_001145543.2	NM_001145543	19	q13.43	7	0	90.89	94.18	0.878632	0.997693	0.965067	-0.0864351	0.0326259	chr19:58087009-58087315
chr19	58087405	58088687	ENST00000601144	intron	3	-	1282	ENSG00000121413	ZSCAN18	21037	protein_coding	2539	1	NM_001145543.2	NM_001145543	19	q13.43	7	0	72.99	84.49	0.695767	0.968438	0.863889	-0.168122	0.104549	chr19:58087405-58088687
chr19	58088838	58089864	ENST00000601144	intron	2	-	1026	ENSG00000121413	ZSCAN18	21037	protein_coding	2539	1	NM_001145543.2	NM_001145543	19	q13.43	7	0	70.97	72.59	0.911352	0.997883	0.977683	-0.0663305	0.0202002	chr19:58088838-58089864
chr19	58090387	58098173	ENST00000601144	intron	1	-	7786	ENSG00000121413	ZSCAN18	21037	protein_coding	2539	1	NM_001145543.2	NM_001145543	19	q13.43	7	0	37.79	60.36	0.41516	0.817469	0.626077	-0.210917	0.191392	chr19:58090387-58098173
chr19	58129512	58142556	ENST00000598312	intron	3	-	13044	ENSG00000181894	ZNF329	14209	protein_coding	3501	1	NM_024620.4	NM_024620	19	q13.43	4	1	34.08	40.45	0.567113	0.985337	0.842522	-0.275409	0.142815	chr19:58129512-58142556
chr19	58142662	58143104	ENST00000598312	intron	2	-	442	ENSG00000181894	ZNF329	14209	protein_coding	3501	1	NM_024620.4	NM_024620	19	q13.43	4	0	12.36	23.23	0.243225	0.841707	0.532071	-0.288845	0.309637	chr19:58142662-58143104
chr19	58143199	58150751	ENST00000598312	intron	1	-	7552	ENSG00000181894	ZNF329	14209	protein_coding	3501	1	NM_024620.4	NM_024620	19	q13.43	4	0	NA	NA	NA	NA	NA	NA	NA	chr19:58143199-58150751
chr19	58228947	58229467	ENST00000687789	intron	1	+	520	ENSG00000198131	ZNF544	16759	protein_coding	3302	1	NM_014480.4	NM_001387401	19	q13.43	7	0	17.6	21.19	0.508612	0.991419	0.83058	-0.321968	0.160838	chr19:58228947-58229467
chr19	58229571	58230393	ENST00000687789	intron	2	+	822	ENSG00000198131	ZNF544	16759	protein_coding	3302	1	NM_014480.4	NM_001387401	19	q13.43	7	0	56.04	57.48	0.878239	0.999325	0.974948	-0.0967087	0.0243773	chr19:58229571-58230393
chr19	58230463	58243964	ENST00000687789	intron	3	+	13501	ENSG00000198131	ZNF544	16759	protein_coding	3302	1	NM_014480.4	NM_001387401	19	q13.43	7	0	63.9	91.42	0.518579	0.852424	0.698972	-0.180392	0.153453	chr19:58230463-58243964
chr19	58244057	58246300	ENST00000687789	intron	4	+	2243	ENSG00000198131	ZNF544	16759	protein_coding	3302	1	NM_014480.4	NM_001387401	19	q13.43	7	0	86.55	89.89	0.876941	0.996638	0.962843	-0.0859022	0.0337943	chr19:58244057-58246300
chr19	58246428	58246710	ENST00000687789	intron	5	+	282	ENSG00000198131	ZNF544	16759	protein_coding	3302	1	NM_014480.4	NM_001387401	19	q13.43	7	0	52.77	99.58	0.399774	0.657976	0.529926	-0.130152	0.12805	chr19:58246428-58246710
chr19	58246795	58260850	ENST00000687789	intron	6	+	14055	ENSG00000198131	ZNF544	16759	protein_coding	3302	1	NM_014480.4	NM_001387401	19	q13.43	7	1	44.21	114.78	0.252231	0.54255	0.385172	-0.132941	0.157378	chr19:58246795-58260850
chr19	58279148	58285716	ENST00000621650	intron	1	+	6568	ENSG00000278129	ZNF8	13154	protein_coding	9110	1	NM_021089.3	NM_021089	19	q13.43	4	0	11.9	19.52	0.308282	0.873336	0.609631	-0.301349	0.263705	chr19:58279148-58285716
chr19	58285844	58286109	ENST00000621650	intron	2	+	265	ENSG00000278129	ZNF8	13154	protein_coding	9110	1	NM_021089.3	NM_021089	19	q13.43	4	0	11.18	11.26	0.885479	0.983752	0.992895	-0.107416	-0.00914322	chr19:58285844-58286109
chr19	58286206	58294097	ENST00000621650	intron	3	+	7891	ENSG00000278129	ZNF8	13154	protein_coding	9110	1	NM_021089.3	NM_021089	19	q13.43	4	1	12.77	13.16	0.765316	0.993611	0.970365	-0.205049	0.0232466	chr19:58286206-58294097
chr19	58305446	58306087	ENST00000413518	intron	1	+	641	ENSG00000142396	ERVK3-1	30466	protein_coding	1469	1	NA	NA	19	q13.43	4	0	153.18	167.26	0.812798	0.978755	0.91582	-0.103022	0.0629355	chr19:58305446-58306087
chr19	58306217	58312165	ENST00000413518	intron	2	+	5948	ENSG00000142396	ERVK3-1	30466	protein_coding	1469	1	NA	NA	19	q13.43	4	0	252.62	345.3	0.602669	0.842412	0.731596	-0.128927	0.110816	chr19:58306217-58312165
chr19	58312463	58314747	ENST00000413518	intron	3	+	2284	ENSG00000142396	ERVK3-1	30466	protein_coding	1469	1	NA	NA	19	q13.43	4	1	209.56	242.55	0.762852	0.936572	0.863987	-0.101135	0.072585	chr19:58312463-58314747
chr19	58347030	58347352	ENST00000263100	intron	7	-	322	ENSG00000121410	A1BG	5	protein_coding	3382	1	NM_130786.4	NM_130786	19	q13.43	8	1	215.04	238.4	0.797127	0.970899	0.902013	-0.104886	0.0688854	chr19:58347030-58347352
chr19	58347641	58350369	ENST00000263100	intron	6	-	2728	ENSG00000121410	A1BG	5	protein_coding	3382	1	NM_130786.4	NM_130786	19	q13.43	8	0	NA	NA	NA	NA	NA	NA	NA	chr19:58347641-58350369
chr19	58350652	58351390	ENST00000263100	intron	5	-	738	ENSG00000121410	A1BG	5	protein_coding	3382	1	NM_130786.4	NM_130786	19	q13.43	8	0	NA	NA	NA	NA	NA	NA	NA	chr19:58350652-58351390
chr19	58351688	58352282	ENST00000263100	intron	4	-	594	ENSG00000121410	A1BG	5	protein_coding	3382	1	NM_130786.4	NM_130786	19	q13.43	8	0	NA	NA	NA	NA	NA	NA	NA	chr19:58351688-58352282
chr19	58352556	58352927	ENST00000263100	intron	3	-	371	ENSG00000121410	A1BG	5	protein_coding	3382	1	NM_130786.4	NM_130786	19	q13.43	8	0	NA	NA	NA	NA	NA	NA	NA	chr19:58352556-58352927
chr19	58353198	58353291	ENST00000263100	intron	2	-	93	ENSG00000121410	A1BG	5	protein_coding	3382	1	NM_130786.4	NM_130786	19	q13.43	8	0	NA	NA	NA	NA	NA	NA	NA	chr19:58353198-58353291
chr19	58353328	58353403	ENST00000263100	intron	1	-	75	ENSG00000121410	A1BG	5	protein_coding	3382	1	NM_130786.4	NM_130786	19	q13.43	8	0	NA	NA	NA	NA	NA	NA	NA	chr19:58353328-58353403
chr19	58369362	58369818	ENST00000597582	intron	2	-	456	ENSG00000152475	ZNF837	25164	protein_coding	1939	1	NM_138466.2	NM_138466	19	q13.43	3	1	NA	NA	NA	NA	NA	NA	NA	chr19:58369362-58369818
chr19	58369929	58380940	ENST00000597582	intron	1	-	11011	ENSG00000152475	ZNF837	25164	protein_coding	1939	1	NM_138466.2	NM_138466	19	q13.43	3	0	10.12	12.04	0.480899	0.986117	0.840532	-0.359633	0.145585	chr19:58369929-58380940
chr19	58387340	58388136	ENST00000196551	intron	1	+	796	ENSG00000083845	RPS5	10426	protein_coding	741	1	NM_001009.4	NM_001009	19	q13.43	6	0	4787.96	5261.08	0.836047	0.965726	0.910072	-0.074025	0.0556541	chr19:58387340-58388136
chr19	58388246	58392975	ENST00000196551	intron	2	+	4729	ENSG00000083845	RPS5	10426	protein_coding	741	1	NM_001009.4	NM_001009	19	q13.43	6	0	6063.92	6718.75	0.87132	0.93065	0.902537	-0.0312168	0.0281127	chr19:58388246-58392975
chr19	58393186	58393358	ENST00000196551	intron	3	+	172	ENSG00000083845	RPS5	10426	protein_coding	741	1	NM_001009.4	NM_001009	19	q13.43	6	0	6929.27	7192.44	0.933075	0.984475	0.96341	-0.030335	0.0210648	chr19:58393186-58393358
chr19	58393488	58394496	ENST00000196551	intron	4	+	1008	ENSG00000083845	RPS5	10426	protein_coding	741	1	NM_001009.4	NM_001009	19	q13.43	6	0	6684.23	7149.67	0.896462	0.968254	0.9349	-0.0384383	0.033353	chr19:58393488-58394496
chr19	58394596	58394681	ENST00000196551	intron	5	+	85	ENSG00000083845	RPS5	10426	protein_coding	741	1	NM_001009.4	NM_001009	19	q13.43	6	1	5069.62	5119.15	0.978881	0.997375	0.990325	-0.0114435	0.00705073	chr19:58394596-58394681
chr19	58409166	58409940	ENST00000306910	intron	1	+	774	ENSG00000171574	ZNF584	27318	protein_coding	2308	1	NM_173548.3	NM_173548	19	q13.43	4	0	NA	NA	NA	NA	NA	NA	NA	chr19:58409166-58409940
chr19	58410092	58415523	ENST00000306910	intron	2	+	5431	ENSG00000171574	ZNF584	27318	protein_coding	2308	1	NM_173548.3	NM_173548	19	q13.43	4	0	20.7	49.01	0.231818	0.636044	0.422363	-0.190545	0.213681	chr19:58410092-58415523
chr19	58415647	58416810	ENST00000306910	intron	3	+	1163	ENSG00000171574	ZNF584	27318	protein_coding	2308	1	NM_173548.3	NM_173548	19	q13.43	4	1	51.47	58.49	0.664201	0.990531	0.879979	-0.215779	0.110551	chr19:58415647-58416810
chr19	58435212	58437046	ENST00000254166	intron	2	-	1834	ENSG00000131849	ZNF132	12916	protein_coding	2962	1	NM_003433.4	NM_003433	19	q13.43	3	1	10.55	26.18	0.149165	0.69186	0.402979	-0.253814	0.288881	chr19:58435212-58437046
chr19	58437216	58439758	ENST00000254166	intron	1	-	2542	ENSG00000131849	ZNF132	12916	protein_coding	2962	1	NM_003433.4	NM_003433	19	q13.43	3	0	9.27	10.15	0.534046	0.993434	0.9133	-0.379254	0.0801333	chr19:58437216-58439758
chr19	58451705	58453695	ENST00000336614	intron	1	+	1990	ENSG00000249471	ZNF324B	33107	protein_coding	2978	1	NM_207395.3	NM_207395	19	q13.43	4	0	NA	NA	NA	NA	NA	NA	NA	chr19:58451705-58453695
chr19	58453823	58454227	ENST00000336614	intron	2	+	404	ENSG00000249471	ZNF324B	33107	protein_coding	2978	1	NM_207395.3	NM_207395	19	q13.43	4	0	17.73	17.82	0.898308	0.993331	0.994949	-0.096641	-0.00161878	chr19:58453823-58454227
chr19	58454345	58455182	ENST00000336614	intron	3	+	837	ENSG00000249471	ZNF324B	33107	protein_coding	2978	1	NM_207395.3	NM_207395	19	q13.43	4	1	15.07	15.36	0.865198	0.991667	0.98112	-0.115922	0.0105472	chr19:58454345-58455182
chr19	58467184	58469179	ENST00000196482	intron	1	+	1995	ENSG00000083812	ZNF324	14096	protein_coding	5054	1	NM_014347.3	NM_014347	19	q13.43	4	0	16	22.37	0.416075	0.947055	0.715244	-0.299169	0.231812	chr19:58467184-58469179
chr19	58469307	58469727	ENST00000196482	intron	2	+	420	ENSG00000083812	ZNF324	14096	protein_coding	5054	1	NM_014347.3	NM_014347	19	q13.43	4	0	23.47	29.38	0.488702	0.974598	0.798843	-0.310141	0.175755	chr19:58469307-58469727
chr19	58469845	58470730	ENST00000196482	intron	3	+	885	ENSG00000083812	ZNF324	14096	protein_coding	5054	1	NM_014347.3	NM_014347	19	q13.43	4	1	29.53	33.84	0.648838	0.980997	0.872636	-0.223797	0.108361	chr19:58469845-58470730
chr19	58476505	58477178	ENST00000594369	intron	1	+	673	ENSG00000083838	ZNF446	21036	protein_coding	2050	1	NM_017908.4	NM_017908	19	q13.43	7	0	34.53	62.92	0.339558	0.734052	0.548792	-0.209234	0.18526	chr19:58476505-58477178
chr19	58477561	58477636	ENST00000594369	intron	2	+	75	ENSG00000083838	ZNF446	21036	protein_coding	2050	1	NM_017908.4	NM_017908	19	q13.43	7	0	41.81	50.48	0.573579	0.977498	0.828249	-0.25467	0.149249	chr19:58477561-58477636
chr19	58477827	58478086	ENST00000594369	intron	3	+	259	ENSG00000083838	ZNF446	21036	protein_coding	2050	1	NM_017908.4	NM_017908	19	q13.43	7	0	51.45	64.42	0.588144	0.93506	0.798665	-0.210521	0.136395	chr19:58477827-58478086
chr19	58478182	58479642	ENST00000594369	intron	4	+	1460	ENSG00000083838	ZNF446	21036	protein_coding	2050	1	NM_017908.4	NM_017908	19	q13.43	7	0	56.97	74.34	0.580317	0.907739	0.766344	-0.186026	0.141395	chr19:58478182-58479642
chr19	58479728	58479929	ENST00000594369	intron	5	+	201	ENSG00000083838	ZNF446	21036	protein_coding	2050	1	NM_017908.4	NM_017908	19	q13.43	7	0	34.68	76.12	0.274701	0.65836	0.455596	-0.180896	0.202764	chr19:58479728-58479929
chr19	58480020	58480175	ENST00000594369	intron	6	+	155	ENSG00000083838	ZNF446	21036	protein_coding	2050	1	NM_017908.4	NM_017908	19	q13.43	7	1	36.52	64.34	0.361827	0.768177	0.56761	-0.205783	0.200568	chr19:58480020-58480175
chr19	58498692	58498784	ENST00000263093	intron	9	-	92	ENSG00000083807	SLC27A5	10999	protein_coding	2292	1	NM_012254.3	NM_012254	19	q13.43	10	1	27.78	29.78	0.761909	0.994514	0.932841	-0.170932	0.0616729	chr19:58498692-58498784
chr19	58498916	58499122	ENST00000263093	intron	8	-	206	ENSG00000083807	SLC27A5	10999	protein_coding	2292	1	NM_012254.3	NM_012254	19	q13.43	10	0	25.99	31.12	0.561535	0.979406	0.835154	-0.273619	0.144252	chr19:58498916-58499122
chr19	58499221	58499491	ENST00000263093	intron	7	-	270	ENSG00000083807	SLC27A5	10999	protein_coding	2292	1	NM_012254.3	NM_012254	19	q13.43	10	0	NA	NA	NA	NA	NA	NA	NA	chr19:58499221-58499491
chr19	58499691	58500338	ENST00000263093	intron	6	-	647	ENSG00000083807	SLC27A5	10999	protein_coding	2292	1	NM_012254.3	NM_012254	19	q13.43	10	0	NA	NA	NA	NA	NA	NA	NA	chr19:58499691-58500338
chr19	58500430	58500511	ENST00000263093	intron	5	-	81	ENSG00000083807	SLC27A5	10999	protein_coding	2292	1	NM_012254.3	NM_012254	19	q13.43	10	0	NA	NA	NA	NA	NA	NA	NA	chr19:58500430-58500511
chr19	58500707	58501285	ENST00000263093	intron	4	-	578	ENSG00000083807	SLC27A5	10999	protein_coding	2292	1	NM_012254.3	NM_012254	19	q13.43	10	0	NA	NA	NA	NA	NA	NA	NA	chr19:58500707-58501285
chr19	58501411	58509846	ENST00000263093	intron	3	-	8435	ENSG00000083807	SLC27A5	10999	protein_coding	2292	1	NM_012254.3	NM_012254	19	q13.43	10	0	NA	NA	NA	NA	NA	NA	NA	chr19:58501411-58509846
chr19	58510006	58510720	ENST00000263093	intron	2	-	714	ENSG00000083807	SLC27A5	10999	protein_coding	2292	1	NM_012254.3	NM_012254	19	q13.43	10	0	NA	NA	NA	NA	NA	NA	NA	chr19:58510006-58510720
chr19	58510931	58511267	ENST00000263093	intron	1	-	336	ENSG00000083807	SLC27A5	10999	protein_coding	2292	1	NM_012254.3	NM_012254	19	q13.43	10	0	NA	NA	NA	NA	NA	NA	NA	chr19:58510931-58511267
chr19	58514311	58516394	ENST00000594051	intron	2	-	2083	ENSG00000119574	ZBTB45	23715	protein_coding	2129	1	NM_001316979.2	NM_001316980	19	q13.43	3	1	89.22	99.47	0.754697	0.97668	0.896954	-0.142257	0.0797264	chr19:58514311-58516394
chr19	58517674	58519741	ENST00000594051	intron	1	-	2067	ENSG00000119574	ZBTB45	23715	protein_coding	2129	1	NM_001316979.2	NM_001316980	19	q13.43	3	0	44.21	69.82	0.409461	0.845943	0.6332	-0.223739	0.212744	chr19:58517674-58519741
chr19	58545098	58545424	ENST00000253024	intron	1	+	326	ENSG00000130726	TRIM28	16384	protein_coding	3364	1	NM_005762.3	NM_005762	19	q13.43	17	0	774.99	814.3	0.886087	0.989005	0.951725	-0.0656383	0.0372797	chr19:58545098-58545424
chr19	58545538	58545763	ENST00000253024	intron	2	+	225	ENSG00000130726	TRIM28	16384	protein_coding	3364	1	NM_005762.3	NM_005762	19	q13.43	17	0	760.56	784.04	0.926765	0.993664	0.970053	-0.0432875	0.0236114	chr19:58545538-58545763
chr19	58545897	58547375	ENST00000253024	intron	3	+	1478	ENSG00000130726	TRIM28	16384	protein_coding	3364	1	NM_005762.3	NM_005762	19	q13.43	17	0	787.9	837.37	0.892912	0.975011	0.940922	-0.0480103	0.0340886	chr19:58545897-58547375
chr19	58547512	58547596	ENST00000253024	intron	4	+	84	ENSG00000130726	TRIM28	16384	protein_coding	3364	1	NM_005762.3	NM_005762	19	q13.43	17	0	1097.73	1101.3	0.988251	0.999801	0.996758	-0.00850698	0.00304252	chr19:58547512-58547596
chr19	58547714	58547791	ENST00000253024	intron	5	+	77	ENSG00000130726	TRIM28	16384	protein_coding	3364	1	NM_005762.3	NM_005762	19	q13.43	17	0	1005.58	1016.37	0.965449	0.99943	0.989384	-0.0239348	0.0100464	chr19:58547714-58547791
chr19	58547907	58548033	ENST00000253024	intron	6	+	126	ENSG00000130726	TRIM28	16384	protein_coding	3364	1	NM_005762.3	NM_005762	19	q13.43	17	0	676.05	702.95	0.874589	0.997809	0.961733	-0.0871434	0.0360758	chr19:58547907-58548033
chr19	58548181	58548293	ENST00000253024	intron	7	+	112	ENSG00000130726	TRIM28	16384	protein_coding	3364	1	NM_005762.3	NM_005762	19	q13.43	17	0	879.89	882.99	0.987253	0.999727	0.996489	-0.00923616	0.0032376	chr19:58548181-58548293
chr19	58548409	58548485	ENST00000253024	intron	8	+	76	ENSG00000130726	TRIM28	16384	protein_coding	3364	1	NM_005762.3	NM_005762	19	q13.43	17	0	651.59	662.71	0.95246	0.997375	0.98322	-0.0307604	0.0141546	chr19:58548409-58548485
chr19	58548593	58548739	ENST00000253024	intron	9	+	146	ENSG00000130726	TRIM28	16384	protein_coding	3364	1	NM_005762.3	NM_005762	19	q13.43	17	0	777.04	784.92	0.971756	0.998337	0.989961	-0.0182048	0.00837575	chr19:58548593-58548739
chr19	58548777	58548861	ENST00000253024	intron	10	+	84	ENSG00000130726	TRIM28	16384	protein_coding	3364	1	NM_005762.3	NM_005762	19	q13.43	17	0	803.64	952.05	0.770471	0.904383	0.844115	-0.0736444	0.0602673	chr19:58548777-58548861
chr19	58548911	58548987	ENST00000253024	intron	11	+	76	ENSG00000130726	TRIM28	16384	protein_coding	3364	1	NM_005762.3	NM_005762	19	q13.43	17	0	1100.86	1129.25	0.925936	0.998173	0.974859	-0.0489231	0.0233137	chr19:58548911-58548987
chr19	58549241	58549330	ENST00000253024	intron	12	+	89	ENSG00000130726	TRIM28	16384	protein_coding	3364	1	NM_005762.3	NM_005762	19	q13.43	17	0	941.27	1023.42	0.828754	0.980963	0.91973	-0.0909763	0.0612335	chr19:58549241-58549330
chr19	58549651	58549736	ENST00000253024	intron	13	+	85	ENSG00000130726	TRIM28	16384	protein_coding	3364	1	NM_005762.3	NM_005762	19	q13.43	17	0	949.96	1002.97	0.898254	0.979241	0.947147	-0.0488931	0.0320937	chr19:58549651-58549736
chr19	58549861	58549948	ENST00000253024	intron	14	+	87	ENSG00000130726	TRIM28	16384	protein_coding	3364	1	NM_005762.3	NM_005762	19	q13.43	17	0	1455.3	1477.95	0.965736	0.99623	0.984675	-0.0189391	0.0115551	chr19:58549861-58549948
chr19	58550036	58550146	ENST00000253024	intron	15	+	110	ENSG00000130726	TRIM28	16384	protein_coding	3364	1	NM_005762.3	NM_005762	19	q13.43	17	0	1177.37	1289.27	0.843695	0.962383	0.913207	-0.0695121	0.0491767	chr19:58550036-58550146
chr19	58550285	58550376	ENST00000253024	intron	16	+	91	ENSG00000130726	TRIM28	16384	protein_coding	3364	1	NM_005762.3	NM_005762	19	q13.43	17	1	952.37	979.95	0.921812	0.998078	0.971856	-0.0500442	0.0262219	chr19:58550285-58550376
chr19	58551777	58551905	ENST00000312547	intron	5	-	128	ENSG00000130724	CHMP2A	30216	protein_coding	894	1	NM_014453.4	NM_014453	19	q13.43	6	1	854.97	923.6	0.881176	0.958247	0.925693	-0.044517	0.0325538	chr19:58551777-58551905
chr19	58551968	58552054	ENST00000312547	intron	4	-	86	ENSG00000130724	CHMP2A	30216	protein_coding	894	1	NM_014453.4	NM_014453	19	q13.43	6	0	751.92	761.6	0.971345	0.995871	0.98729	-0.0159447	0.00858087	chr19:58551968-58552054
chr19	58552186	58552258	ENST00000312547	intron	3	-	72	ENSG00000130724	CHMP2A	30216	protein_coding	894	1	NM_014453.4	NM_014453	19	q13.43	6	0	1026.1	1052.77	0.936444	0.996191	0.974667	-0.0382227	0.0215237	chr19:58552186-58552258
chr19	58552439	58554044	ENST00000312547	intron	2	-	1605	ENSG00000130724	CHMP2A	30216	protein_coding	894	1	NM_014453.4	NM_014453	19	q13.43	6	0	747.22	752.58	0.972295	0.999769	0.992878	-0.0205829	0.00689105	chr19:58552439-58554044
chr19	58554237	58554987	ENST00000312547	intron	1	-	750	ENSG00000130724	CHMP2A	30216	protein_coding	894	1	NM_014453.4	NM_014453	19	q13.43	6	0	510.82	758.34	0.59739	0.744546	0.673603	-0.0762127	0.0709427	chr19:58554237-58554987
chr19	58556230	58556315	ENST00000253023	intron	5	-	85	ENSG00000130725	UBE2M	12491	protein_coding	1159	1	NM_003969.4	NM_003969	19	q13.43	6	1	809.99	829.66	0.940518	0.994082	0.976291	-0.0357731	0.0177905	chr19:58556230-58556315
chr19	58556380	58556686	ENST00000253023	intron	4	-	306	ENSG00000130725	UBE2M	12491	protein_coding	1159	1	NM_003969.4	NM_003969	19	q13.43	6	0	800.71	834.3	0.910512	0.989033	0.959739	-0.049227	0.0292939	chr19:58556380-58556686
chr19	58556791	58556891	ENST00000253023	intron	3	-	100	ENSG00000130725	UBE2M	12491	protein_coding	1159	1	NM_003969.4	NM_003969	19	q13.43	6	0	651.49	710.29	0.871055	0.951915	0.917217	-0.0461617	0.0346982	chr19:58556791-58556891
chr19	58556931	58557062	ENST00000253023	intron	2	-	131	ENSG00000130725	UBE2M	12491	protein_coding	1159	1	NM_003969.4	NM_003969	19	q13.43	6	0	652.12	656.52	0.973374	0.999751	0.993298	-0.0199236	0.00645272	chr19:58556931-58557062
chr19	58557158	58558272	ENST00000253023	intron	1	-	1114	ENSG00000130725	UBE2M	12491	protein_coding	1159	1	NM_003969.4	NM_003969	19	q13.43	6	0	578.58	586.42	0.955206	0.999264	0.986631	-0.0314247	0.0126332	chr19:58557158-58558272
chr19	58563505	58569276	ENST00000215057	intron	5	-	5771	ENSG00000099326	MZF1	13108	protein_coding	2666	1	NM_198055.2	NM_198055	19	q13.43	6	1	28.67	70.38	0.190153	0.682028	0.40736	-0.217207	0.274668	chr19:58563505-58569276
chr19	58569398	58569515	ENST00000215057	intron	4	-	117	ENSG00000099326	MZF1	13108	protein_coding	2666	1	NM_198055.2	NM_198055	19	q13.43	6	0	37.48	57.14	0.426464	0.853033	0.655933	-0.229468	0.1971	chr19:58569398-58569515
chr19	58569587	58570343	ENST00000215057	intron	3	-	756	ENSG00000099326	MZF1	13108	protein_coding	2666	1	NM_198055.2	NM_198055	19	q13.43	6	0	42.4	53.07	0.560899	0.963684	0.798945	-0.238046	0.164739	chr19:58569587-58570343
chr19	58570528	58570993	ENST00000215057	intron	2	-	465	ENSG00000099326	MZF1	13108	protein_coding	2666	1	NM_198055.2	NM_198055	19	q13.43	6	0	24.74	62.07	0.180141	0.69296	0.398582	-0.218441	0.294378	chr19:58570528-58570993
chr19	58571430	58573054	ENST00000215057	intron	1	-	1624	ENSG00000099326	MZF1	13108	protein_coding	2666	1	NM_198055.2	NM_198055	19	q13.43	6	0	16.22	50.12	0.176756	0.518269	0.323623	-0.146867	0.194645	chr19:58571430-58573054
chr20	8132751	8150293	ENST00000338037	intron	1	+	17542	ENSG00000182621	PLCB1	15917	protein_coding	7088	1	NM_015192.4	NM_015192	20	p12.3	32	0	17.77	17.77	0.892843	0.993503	1	-0.107157	-0.00649687	chr20:8132751-8150293
chr20	8150372	8371381	ENST00000338037	intron	2	+	221009	ENSG00000182621	PLCB1	15917	protein_coding	7088	1	NM_015192.4	NM_015192	20	p12.3	32	0	17.68	18	0.8365	0.994778	0.982222	-0.145722	0.0125559	chr20:8150372-8371381
chr20	8371451	8628293	ENST00000338037	intron	3	+	256842	ENSG00000182621	PLCB1	15917	protein_coding	7088	1	NM_015192.4	NM_015192	20	p12.3	32	0	21.55	21.85	0.879353	0.99335	0.98627	-0.106917	0.00708018	chr20:8371451-8628293
chr20	8628432	8646101	ENST00000338037	intron	4	+	17669	ENSG00000182621	PLCB1	15917	protein_coding	7088	1	NM_015192.4	NM_015192	20	p12.3	32	0	14.88	15.14	0.770887	0.996983	0.982827	-0.211939	0.0141558	chr20:8628432-8646101
chr20	8646182	8647899	ENST00000338037	intron	5	+	1717	ENSG00000182621	PLCB1	15917	protein_coding	7088	1	NM_015192.4	NM_015192	20	p12.3	32	0	15.63	15.66	0.882538	0.991545	0.998084	-0.115546	-0.00653894	chr20:8646182-8647899
chr20	8647954	8649373	ENST00000338037	intron	6	+	1419	ENSG00000182621	PLCB1	15917	protein_coding	7088	1	NM_015192.4	NM_015192	20	p12.3	32	0	13.22	13.29	0.845789	0.992411	0.994733	-0.148944	-0.00232158	chr20:8647954-8649373
chr20	8649450	8657183	ENST00000338037	intron	7	+	7733	ENSG00000182621	PLCB1	15917	protein_coding	7088	1	NM_015192.4	NM_015192	20	p12.3	32	0	10.19	14.07	0.273723	0.981938	0.724236	-0.450513	0.257702	chr20:8649450-8657183
chr20	8657285	8658537	ENST00000338037	intron	8	+	1252	ENSG00000182621	PLCB1	15917	protein_coding	7088	1	NM_015192.4	NM_015192	20	p12.3	32	0	11.4	11.44	0.829849	0.990439	0.996503	-0.166654	-0.00606403	chr20:8657285-8658537
chr20	8658705	8684931	ENST00000338037	intron	9	+	26226	ENSG00000182621	PLCB1	15917	protein_coding	7088	1	NM_015192.4	NM_015192	20	p12.3	32	0	16.52	16.66	0.844421	0.993727	0.991597	-0.147175	0.00213041	chr20:8658705-8684931
chr20	8685079	8697625	ENST00000338037	intron	10	+	12546	ENSG00000182621	PLCB1	15917	protein_coding	7088	1	NM_015192.4	NM_015192	20	p12.3	32	0	11.66	11.78	0.800453	0.99167	0.989813	-0.18936	0.00185701	chr20:8685079-8697625
chr20	8697784	8708669	ENST00000338037	intron	11	+	10885	ENSG00000182621	PLCB1	15917	protein_coding	7088	1	NM_015192.4	NM_015192	20	p12.3	32	0	11.63	11.77	0.780218	0.993123	0.988105	-0.207887	0.00501722	chr20:8697784-8708669
chr20	8708753	8716263	ENST00000338037	intron	12	+	7510	ENSG00000182621	PLCB1	15917	protein_coding	7088	1	NM_015192.4	NM_015192	20	p12.3	32	0	12.45	12.45	0.871636	0.988988	1	-0.128364	-0.0110123	chr20:8708753-8716263
chr20	8716349	8717670	ENST00000338037	intron	13	+	1321	ENSG00000182621	PLCB1	15917	protein_coding	7088	1	NM_015192.4	NM_015192	20	p12.3	32	0	12.38	12.38	0.856331	0.98914	1	-0.143669	-0.0108601	chr20:8716349-8717670
chr20	8717849	8722353	ENST00000338037	intron	14	+	4504	ENSG00000182621	PLCB1	15917	protein_coding	7088	1	NM_015192.4	NM_015192	20	p12.3	32	0	21.32	21.47	0.871371	0.996063	0.993014	-0.121642	0.00304977	chr20:8717849-8722353
chr20	8722422	8724655	ENST00000338037	intron	15	+	2233	ENSG00000182621	PLCB1	15917	protein_coding	7088	1	NM_015192.4	NM_015192	20	p12.3	32	0	15.92	15.95	0.850157	0.994678	0.998119	-0.147962	-0.00344147	chr20:8722422-8724655
chr20	8724753	8727308	ENST00000338037	intron	16	+	2555	ENSG00000182621	PLCB1	15917	protein_coding	7088	1	NM_015192.4	NM_015192	20	p12.3	32	0	9.73	9.75	0.824993	0.989298	0.997949	-0.172955	-0.00865064	chr20:8724753-8727308
chr20	8727394	8729049	ENST00000338037	intron	17	+	1655	ENSG00000182621	PLCB1	15917	protein_coding	7088	1	NM_015192.4	NM_015192	20	p12.3	32	0	12.71	13.18	0.759454	0.99247	0.96434	-0.204886	0.0281297	chr20:8727394-8729049
chr20	8729175	8733237	ENST00000338037	intron	18	+	4062	ENSG00000182621	PLCB1	15917	protein_coding	7088	1	NM_015192.4	NM_015192	20	p12.3	32	0	19.56	19.68	0.865604	0.994825	0.993902	-0.128298	0.000922858	chr20:8729175-8733237
chr20	8733393	8737027	ENST00000338037	intron	19	+	3634	ENSG00000182621	PLCB1	15917	protein_coding	7088	1	NM_015192.4	NM_015192	20	p12.3	32	0	14.64	14.67	0.86816	0.992119	0.997955	-0.129795	-0.00583626	chr20:8733393-8737027
chr20	8737193	8739260	ENST00000338037	intron	20	+	2067	ENSG00000182621	PLCB1	15917	protein_coding	7088	1	NM_015192.4	NM_015192	20	p12.3	32	0	15.33	15.34	0.88637	0.991382	0.999348	-0.112978	-0.00796567	chr20:8737193-8739260
chr20	8739361	8740343	ENST00000338037	intron	21	+	982	ENSG00000182621	PLCB1	15917	protein_coding	7088	1	NM_015192.4	NM_015192	20	p12.3	32	0	13.67	13.97	0.797182	0.993192	0.978525	-0.181344	0.0146664	chr20:8739361-8740343
chr20	8740449	8741463	ENST00000338037	intron	22	+	1014	ENSG00000182621	PLCB1	15917	protein_coding	7088	1	NM_015192.4	NM_015192	20	p12.3	32	0	15.67	15.7	0.846579	0.994195	0.998089	-0.15151	-0.00389455	chr20:8740449-8741463
chr20	8741574	8757045	ENST00000338037	intron	23	+	15471	ENSG00000182621	PLCB1	15917	protein_coding	7088	1	NM_015192.4	NM_015192	20	p12.3	32	0	19.22	19.53	0.855822	0.995361	0.984127	-0.128305	0.0112341	chr20:8741574-8757045
chr20	8757179	8760406	ENST00000338037	intron	24	+	3227	ENSG00000182621	PLCB1	15917	protein_coding	7088	1	NM_015192.4	NM_015192	20	p12.3	32	0	20.19	20.25	0.892885	0.994586	0.997037	-0.104152	-0.00245126	chr20:8757179-8760406
chr20	8760461	8765138	ENST00000338037	intron	25	+	4677	ENSG00000182621	PLCB1	15917	protein_coding	7088	1	NM_015192.4	NM_015192	20	p12.3	32	0	22.63	22.75	0.892631	0.995598	0.994725	-0.102094	0.000872382	chr20:8760461-8765138
chr20	8765359	8774538	ENST00000338037	intron	26	+	9179	ENSG00000182621	PLCB1	15917	protein_coding	7088	1	NM_015192.4	NM_015192	20	p12.3	32	0	17.58	17.64	0.784909	0.999653	0.996599	-0.21169	0.00305413	chr20:8765359-8774538
chr20	8774720	8788448	ENST00000338037	intron	27	+	13728	ENSG00000182621	PLCB1	15917	protein_coding	7088	1	NM_015192.4	NM_015192	20	p12.3	32	0	16.14	16.21	0.778562	0.999439	0.995682	-0.21712	0.00375721	chr20:8774720-8788448
chr20	8788526	8788632	ENST00000338037	intron	28	+	106	ENSG00000182621	PLCB1	15917	protein_coding	7088	1	NM_015192.4	NM_015192	20	p12.3	32	0	18.68	18.68	0.881936	0.994624	1	-0.118064	-0.00537581	chr20:8788526-8788632
chr20	8788723	8789517	ENST00000338037	intron	29	+	794	ENSG00000182621	PLCB1	15917	protein_coding	7088	1	NM_015192.4	NM_015192	20	p12.3	32	0	25.1	25.23	0.903291	0.995105	0.994847	-0.0915564	0.000257324	chr20:8788723-8789517
chr20	8789576	8790174	ENST00000338037	intron	30	+	598	ENSG00000182621	PLCB1	15917	protein_coding	7088	1	NM_015192.4	NM_015192	20	p12.3	32	0	23.68	23.68	0.914738	0.995025	1	-0.0852622	-0.00497454	chr20:8789576-8790174
chr20	8790262	8881621	ENST00000338037	intron	31	+	91359	ENSG00000182621	PLCB1	15917	protein_coding	7088	1	NM_015192.4	NM_015192	20	p12.3	32	1	8.19	31.37	0.0903738	0.517583	0.261077	-0.170704	0.256505	chr20:8790262-8881621
chr20	33490302	33606955	ENST00000342704	intron	1	+	116653	ENSG00000078699	CBFA2T2	1536	protein_coding	7344	1	NM_001032999.3	NM_001032999	20	q11.21	11	0	17.03	28.08	0.311994	0.874867	0.606481	-0.294487	0.268385	chr20:33490302-33606955
chr20	33607100	33611093	ENST00000342704	intron	2	+	3993	ENSG00000078699	CBFA2T2	1536	protein_coding	7344	1	NM_001032999.3	NM_001032999	20	q11.21	11	0	40.14	40.36	0.95468	0.996427	0.994549	-0.0398692	0.00187813	chr20:33607100-33611093
chr20	33611336	33619516	ENST00000342704	intron	3	+	8180	ENSG00000078699	CBFA2T2	1536	protein_coding	7344	1	NM_001032999.3	NM_001032999	20	q11.21	11	0	24.45	27.67	0.641325	0.993612	0.883628	-0.242303	0.109984	chr20:33611336-33619516
chr20	33619607	33623114	ENST00000342704	intron	4	+	3507	ENSG00000078699	CBFA2T2	1536	protein_coding	7344	1	NM_001032999.3	NM_001032999	20	q11.21	11	0	37.47	39.59	0.788513	0.997084	0.946451	-0.157938	0.0506332	chr20:33619607-33623114
chr20	33623297	33624763	ENST00000342704	intron	5	+	1466	ENSG00000078699	CBFA2T2	1536	protein_coding	7344	1	NM_001032999.3	NM_001032999	20	q11.21	11	0	31.7	39.34	0.566174	0.965336	0.805796	-0.239622	0.159541	chr20:33623297-33624763
chr20	33625018	33628349	ENST00000342704	intron	6	+	3331	ENSG00000078699	CBFA2T2	1536	protein_coding	7344	1	NM_001032999.3	NM_001032999	20	q11.21	11	0	39.99	40.34	0.940376	0.997797	0.991324	-0.0509481	0.00647351	chr20:33625018-33628349
chr20	33628436	33629718	ENST00000342704	intron	7	+	1282	ENSG00000078699	CBFA2T2	1536	protein_coding	7344	1	NM_001032999.3	NM_001032999	20	q11.21	11	0	43.53	43.92	0.941714	0.99786	0.99112	-0.0494059	0.00673986	chr20:33628436-33629718
chr20	33629915	33636639	ENST00000342704	intron	8	+	6724	ENSG00000078699	CBFA2T2	1536	protein_coding	7344	1	NM_001032999.3	NM_001032999	20	q11.21	11	0	39.15	39.92	0.902389	0.998086	0.980711	-0.0783226	0.0173749	chr20:33629915-33636639
chr20	33636709	33640340	ENST00000342704	intron	9	+	3631	ENSG00000078699	CBFA2T2	1536	protein_coding	7344	1	NM_001032999.3	NM_001032999	20	q11.21	11	0	34.55	46.07	0.538409	0.90951	0.749946	-0.211536	0.159564	chr20:33636709-33640340
chr20	33640532	33644346	ENST00000342704	intron	10	+	3814	ENSG00000078699	CBFA2T2	1536	protein_coding	7344	1	NM_001032999.3	NM_001032999	20	q11.21	11	1	40.22	41.73	0.838434	0.997907	0.963815	-0.125381	0.0340922	chr20:33640532-33644346
chr20	3110315	3115304	ENST00000217173	intron	4	-	4989	ENSG00000185019	UBOX5	17777	protein_coding	4300	1	NM_014948.4	NM_001267584	20	p13	5	1	18.51	31.47	0.367908	0.784583	0.588179	-0.220271	0.196404	chr20:3110315-3115304
chr20	3115467	3121383	ENST00000217173	intron	3	-	5916	ENSG00000185019	UBOX5	17777	protein_coding	4300	1	NM_014948.4	NM_001267584	20	p13	5	0	21.26	32.33	0.460007	0.819024	0.657594	-0.197586	0.16143	chr20:3115467-3121383
chr20	3122585	3123311	ENST00000217173	intron	2	-	726	ENSG00000185019	UBOX5	17777	protein_coding	4300	1	NM_014948.4	NM_001267584	20	p13	5	0	27.59	28.16	0.875885	0.997403	0.979759	-0.103874	0.0176447	chr20:3122585-3123311
chr20	3123407	3159765	ENST00000217173	intron	1	-	36358	ENSG00000185019	UBOX5	17777	protein_coding	4300	1	NM_014948.4	NM_001267584	20	p13	5	0	29.84	86.12	0.211855	0.507298	0.346493	-0.134638	0.160805	chr20:3123407-3159765
chr20	9069207	9096286	ENST00000378473	intron	1	+	27079	ENSG00000101333	PLCB4	9059	protein_coding	5674	1	NM_001377142.1	NM_001377142	20	p12.3	40	0	2.99	24.22	0.012362	0.308245	0.123452	-0.11109	0.184794	chr20:9069207-9096286
chr20	9096343	9217389	ENST00000378473	intron	2	+	121046	ENSG00000101333	PLCB4	9059	protein_coding	5674	1	NM_001377142.1	NM_001377142	20	p12.3	40	0	17.11	41.07	0.122438	0.825361	0.416606	-0.294167	0.408755	chr20:9096343-9217389
chr20	9217453	9307799	ENST00000378473	intron	3	+	90346	ENSG00000101333	PLCB4	9059	protein_coding	5674	1	NM_001377142.1	NM_001377142	20	p12.3	40	0	38.3	39.66	0.861488	0.996778	0.965709	-0.104221	0.0310694	chr20:9217453-9307799
chr20	9307899	9337125	ENST00000378473	intron	4	+	29226	ENSG00000101333	PLCB4	9059	protein_coding	5674	1	NM_001377142.1	NM_001377142	20	p12.3	40	0	40.73	44.99	0.729373	0.995712	0.905312	-0.175939	0.0903992	chr20:9307899-9337125
chr20	9337207	9338007	ENST00000378473	intron	5	+	800	ENSG00000101333	PLCB4	9059	protein_coding	5674	1	NM_001377142.1	NM_001377142	20	p12.3	40	0	53.45	53.77	0.926102	0.998716	0.994049	-0.067947	0.00466683	chr20:9337207-9338007
chr20	9338068	9338893	ENST00000378473	intron	6	+	825	ENSG00000101333	PLCB4	9059	protein_coding	5674	1	NM_001377142.1	NM_001377142	20	p12.3	40	0	48.77	49.05	0.924631	0.998577	0.994292	-0.0696605	0.00428594	chr20:9338068-9338893
chr20	9339038	9362895	ENST00000378473	intron	7	+	23857	ENSG00000101333	PLCB4	9059	protein_coding	5674	1	NM_001377142.1	NM_001377142	20	p12.3	40	0	51.97	54.36	0.816429	0.997168	0.956034	-0.139604	0.0411344	chr20:9339038-9362895
chr20	9362976	9365460	ENST00000378473	intron	8	+	2484	ENSG00000101333	PLCB4	9059	protein_coding	5674	1	NM_001377142.1	NM_001377142	20	p12.3	40	0	57.92	58.05	0.933878	0.999082	0.997761	-0.0638822	0.00132152	chr20:9362976-9365460
chr20	9365515	9371213	ENST00000378473	intron	9	+	5698	ENSG00000101333	PLCB4	9059	protein_coding	5674	1	NM_001377142.1	NM_001377142	20	p12.3	40	0	53.47	60.64	0.675842	0.991938	0.881761	-0.205919	0.110177	chr20:9365515-9371213
chr20	9371296	9372302	ENST00000378473	intron	10	+	1006	ENSG00000101333	PLCB4	9059	protein_coding	5674	1	NM_001377142.1	NM_001377142	20	p12.3	40	0	53.32	53.82	0.936289	0.997861	0.99071	-0.054421	0.00715158	chr20:9371296-9372302
chr20	9372404	9373046	ENST00000378473	intron	11	+	642	ENSG00000101333	PLCB4	9059	protein_coding	5674	1	NM_001377142.1	NM_001377142	20	p12.3	40	0	32.48	40	0.49712	0.97532	0.812	-0.31488	0.16332	chr20:9372404-9373046
chr20	9373105	9380053	ENST00000378473	intron	12	+	6948	ENSG00000101333	PLCB4	9059	protein_coding	5674	1	NM_001377142.1	NM_001377142	20	p12.3	40	0	23.75	31.78	0.372578	0.955218	0.747325	-0.374748	0.207893	chr20:9373105-9380053
chr20	9380163	9384200	ENST00000378473	intron	13	+	4037	ENSG00000101333	PLCB4	9059	protein_coding	5674	1	NM_001377142.1	NM_001377142	20	p12.3	40	0	42.49	45.36	0.767731	0.995404	0.936728	-0.168997	0.0586754	chr20:9380163-9384200
chr20	9384412	9387462	ENST00000378473	intron	14	+	3050	ENSG00000101333	PLCB4	9059	protein_coding	5674	1	NM_001377142.1	NM_001377142	20	p12.3	40	0	59.21	59.48	0.939183	0.998548	0.995461	-0.0562778	0.00308699	chr20:9384412-9387462
chr20	9387557	9389878	ENST00000378473	intron	15	+	2321	ENSG00000101333	PLCB4	9059	protein_coding	5674	1	NM_001377142.1	NM_001377142	20	p12.3	40	0	49.48	49.59	0.929521	0.998657	0.997782	-0.0682604	0.000875272	chr20:9387557-9389878
chr20	9389959	9390530	ENST00000378473	intron	16	+	571	ENSG00000101333	PLCB4	9059	protein_coding	5674	1	NM_001377142.1	NM_001377142	20	p12.3	40	0	50.44	50.62	0.916836	0.998825	0.996444	-0.0796078	0.00238107	chr20:9389959-9390530
chr20	9390616	9393587	ENST00000378473	intron	17	+	2971	ENSG00000101333	PLCB4	9059	protein_coding	5674	1	NM_001377142.1	NM_001377142	20	p12.3	40	0	61.45	406.11	0.0224254	0.360406	0.151314	-0.128888	0.209092	chr20:9390616-9393587
chr20	9393679	9395522	ENST00000378473	intron	18	+	1843	ENSG00000101333	PLCB4	9059	protein_coding	5674	1	NM_001377142.1	NM_001377142	20	p12.3	40	0	54.89	55.92	0.909563	0.997145	0.981581	-0.0720173	0.015564	chr20:9393679-9395522
chr20	9395619	9401489	ENST00000378473	intron	19	+	5870	ENSG00000101333	PLCB4	9059	protein_coding	5674	1	NM_001377142.1	NM_001377142	20	p12.3	40	0	50.41	53.96	0.76805	0.990334	0.934211	-0.166161	0.0561231	chr20:9395619-9401489
chr20	9401591	9405312	ENST00000378473	intron	20	+	3721	ENSG00000101333	PLCB4	9059	protein_coding	5674	1	NM_001377142.1	NM_001377142	20	p12.3	40	0	20.78	48.45	0.20798	0.690705	0.428896	-0.220916	0.261809	chr20:9401591-9405312
chr20	9405349	9407916	ENST00000378473	intron	21	+	2567	ENSG00000101333	PLCB4	9059	protein_coding	5674	1	NM_001377142.1	NM_001377142	20	p12.3	40	0	20.41	42.63	0.194811	0.79923	0.478771	-0.28396	0.320459	chr20:9405349-9407916
chr20	9408059	9408632	ENST00000378473	intron	22	+	573	ENSG00000101333	PLCB4	9059	protein_coding	5674	1	NM_001377142.1	NM_001377142	20	p12.3	40	0	41.95	43.58	0.8126	0.997874	0.962598	-0.149998	0.0352765	chr20:9408059-9408632
chr20	9408718	9409056	ENST00000378473	intron	23	+	338	ENSG00000101333	PLCB4	9059	protein_coding	5674	1	NM_001377142.1	NM_001377142	20	p12.3	40	0	49.45	49.86	0.912204	0.998249	0.991777	-0.0795733	0.00647185	chr20:9408718-9409056
chr20	9409182	9411036	ENST00000378473	intron	24	+	1854	ENSG00000101333	PLCB4	9059	protein_coding	5674	1	NM_001377142.1	NM_001377142	20	p12.3	40	0	58.55	59.62	0.886391	0.998171	0.982053	-0.0956619	0.0161177	chr20:9409182-9411036
chr20	9411089	9419806	ENST00000378473	intron	25	+	8717	ENSG00000101333	PLCB4	9059	protein_coding	5674	1	NM_001377142.1	NM_001377142	20	p12.3	40	0	51.34	53.08	0.848424	0.997164	0.967219	-0.118796	0.0299447	chr20:9411089-9419806
chr20	9419910	9421296	ENST00000378473	intron	26	+	1386	ENSG00000101333	PLCB4	9059	protein_coding	5674	1	NM_001377142.1	NM_001377142	20	p12.3	40	0	43.7	44.19	0.918069	0.997889	0.988912	-0.0708425	0.00897753	chr20:9419910-9421296
chr20	9421462	9423747	ENST00000378473	intron	27	+	2285	ENSG00000101333	PLCB4	9059	protein_coding	5674	1	NM_001377142.1	NM_001377142	20	p12.3	40	0	55.99	56.52	0.926019	0.998657	0.990623	-0.0646037	0.00803467	chr20:9421462-9423747
chr20	9423953	9435559	ENST00000378473	intron	28	+	11606	ENSG00000101333	PLCB4	9059	protein_coding	5674	1	NM_001377142.1	NM_001377142	20	p12.3	40	0	56.07	57.19	0.899989	0.998421	0.980416	-0.0804275	0.0180051	chr20:9423953-9435559
chr20	9435649	9437001	ENST00000378473	intron	29	+	1352	ENSG00000101333	PLCB4	9059	protein_coding	5674	1	NM_001377142.1	NM_001377142	20	p12.3	40	0	70.04	70.21	0.943901	0.999303	0.997579	-0.0536774	0.00172382	chr20:9435649-9437001
chr20	9437153	9443980	ENST00000378473	intron	30	+	6827	ENSG00000101333	PLCB4	9059	protein_coding	5674	1	NM_001377142.1	NM_001377142	20	p12.3	40	0	68.25	68.79	0.931415	0.999174	0.99215	-0.0607351	0.00702448	chr20:9437153-9443980
chr20	9444031	9444177	ENST00000378473	intron	31	+	146	ENSG00000101333	PLCB4	9059	protein_coding	5674	1	NM_001377142.1	NM_001377142	20	p12.3	40	0	67.78	67.89	0.941691	0.999494	0.99838	-0.056689	0.00111436	chr20:9444031-9444177
chr20	9444244	9453346	ENST00000378473	intron	32	+	9102	ENSG00000101333	PLCB4	9059	protein_coding	5674	1	NM_001377142.1	NM_001377142	20	p12.3	40	0	69.77	71.05	0.895173	0.998534	0.981985	-0.0868118	0.0165498	chr20:9444244-9453346
chr20	9453463	9457413	ENST00000378473	intron	33	+	3950	ENSG00000101333	PLCB4	9059	protein_coding	5674	1	NM_001377142.1	NM_001377142	20	p12.3	40	0	65.75	66.56	0.916913	0.999156	0.987831	-0.0709176	0.0113254	chr20:9453463-9457413
chr20	9457490	9459634	ENST00000378473	intron	34	+	2144	ENSG00000101333	PLCB4	9059	protein_coding	5674	1	NM_001377142.1	NM_001377142	20	p12.3	40	0	61.07	69.29	0.67529	0.989815	0.881368	-0.206078	0.108447	chr20:9457490-9459634
chr20	9459811	9468570	ENST00000378473	intron	35	+	8759	ENSG00000101333	PLCB4	9059	protein_coding	5674	1	NM_001377142.1	NM_001377142	20	p12.3	40	0	85.62	94.16	0.757516	0.991505	0.909303	-0.151788	0.0822018	chr20:9459811-9468570
chr20	9468673	9472789	ENST00000378473	intron	36	+	4116	ENSG00000101333	PLCB4	9059	protein_coding	5674	1	NM_001377142.1	NM_001377142	20	p12.3	40	0	83.92	85.82	0.913807	0.998064	0.977861	-0.0640533	0.0202032	chr20:9468673-9472789
chr20	9472848	9473278	ENST00000378473	intron	37	+	430	ENSG00000101333	PLCB4	9059	protein_coding	5674	1	NM_001377142.1	NM_001377142	20	p12.3	40	0	64.48	64.56	0.956928	0.99869	0.998761	-0.0418333	-7.12342e-05	chr20:9472848-9473278
chr20	9473366	9476716	ENST00000378473	intron	38	+	3350	ENSG00000101333	PLCB4	9059	protein_coding	5674	1	NM_001377142.1	NM_001377142	20	p12.3	40	0	63.99	73.11	0.710533	0.982109	0.875256	-0.164723	0.106853	chr20:9473366-9476716
chr20	9476754	9478920	ENST00000378473	intron	39	+	2166	ENSG00000101333	PLCB4	9059	protein_coding	5674	1	NM_001377142.1	NM_001377142	20	p12.3	40	1	73.25	90.34	0.559129	0.972766	0.810826	-0.251696	0.16194	chr20:9476754-9478920
chr20	10435454	10458175	ENST00000334534	intron	1	+	22721	ENSG00000149346	SLX4IP	16225	protein_coding	6056	1	NM_001009608.3	NM_001009608	20	p12.2	8	0	NA	NA	NA	NA	NA	NA	NA	chr20:10435454-10458175
chr20	10458232	10556230	ENST00000334534	intron	2	+	97998	ENSG00000149346	SLX4IP	16225	protein_coding	6056	1	NM_001009608.3	NM_001009608	20	p12.2	8	0	NA	NA	NA	NA	NA	NA	NA	chr20:10458232-10556230
chr20	10556321	10560699	ENST00000334534	intron	3	+	4378	ENSG00000149346	SLX4IP	16225	protein_coding	6056	1	NM_001009608.3	NM_001009608	20	p12.2	8	0	NA	NA	NA	NA	NA	NA	NA	chr20:10556321-10560699
chr20	10560821	10598674	ENST00000334534	intron	4	+	37853	ENSG00000149346	SLX4IP	16225	protein_coding	6056	1	NM_001009608.3	NM_001009608	20	p12.2	8	0	NA	NA	NA	NA	NA	NA	NA	chr20:10560821-10598674
chr20	10598753	10601730	ENST00000334534	intron	5	+	2977	ENSG00000149346	SLX4IP	16225	protein_coding	6056	1	NM_001009608.3	NM_001009608	20	p12.2	8	0	NA	NA	NA	NA	NA	NA	NA	chr20:10598753-10601730
chr20	10601820	10621313	ENST00000334534	intron	6	+	19493	ENSG00000149346	SLX4IP	16225	protein_coding	6056	1	NM_001009608.3	NM_001009608	20	p12.2	8	0	NA	NA	NA	NA	NA	NA	NA	chr20:10601820-10621313
chr20	10621415	10622658	ENST00000334534	intron	7	+	1243	ENSG00000149346	SLX4IP	16225	protein_coding	6056	1	NM_001009608.3	NM_001009608	20	p12.2	8	1	NA	NA	NA	NA	NA	NA	NA	chr20:10621415-10622658
chr20	13390453	13417447	ENST00000337743	intron	13	-	26994	ENSG00000089123	TASP1	15859	protein_coding	2342	1	NM_017714.3	NM_001323602	20	p12.1	14	1	33.3	33.89	0.899836	0.99707	0.982591	-0.0827544	0.0144789	chr20:13390453-13417447
chr20	13417522	13435043	ENST00000337743	intron	12	-	17521	ENSG00000089123	TASP1	15859	protein_coding	2342	1	NM_017714.3	NM_001323602	20	p12.1	14	0	37.33	37.56	0.949847	0.996529	0.993876	-0.0440294	0.00265242	chr20:13417522-13435043
chr20	13435155	13483226	ENST00000337743	intron	11	-	48071	ENSG00000089123	TASP1	15859	protein_coding	2342	1	NM_017714.3	NM_001323602	20	p12.1	14	0	32.01	32.77	0.887475	0.996959	0.976808	-0.0893332	0.020151	chr20:13435155-13483226
chr20	13483338	13528432	ENST00000337743	intron	10	-	45094	ENSG00000089123	TASP1	15859	protein_coding	2342	1	NM_017714.3	NM_001323602	20	p12.1	14	0	29.56	30.58	0.849184	0.997891	0.966645	-0.117461	0.0312457	chr20:13483338-13528432
chr20	13528512	13534021	ENST00000337743	intron	9	-	5509	ENSG00000089123	TASP1	15859	protein_coding	2342	1	NM_017714.3	NM_001323602	20	p12.1	14	0	32.52	32.68	0.953984	0.99403	0.995104	-0.0411201	-0.00107433	chr20:13528512-13534021
chr20	13534142	13559007	ENST00000337743	intron	8	-	24865	ENSG00000089123	TASP1	15859	protein_coding	2342	1	NM_017714.3	NM_001323602	20	p12.1	14	0	38.86	41.29	0.777776	0.997272	0.941148	-0.163372	0.0561238	chr20:13534142-13559007
chr20	13559115	13569506	ENST00000337743	intron	7	-	10391	ENSG00000089123	TASP1	15859	protein_coding	2342	1	NM_017714.3	NM_001323602	20	p12.1	14	0	40.25	41.01	0.915314	0.997353	0.981468	-0.0661537	0.0158852	chr20:13559115-13569506
chr20	13569587	13580896	ENST00000337743	intron	6	-	11309	ENSG00000089123	TASP1	15859	protein_coding	2342	1	NM_017714.3	NM_001323602	20	p12.1	14	0	35.48	36.67	0.846996	0.998244	0.967548	-0.120552	0.0306959	chr20:13569587-13580896
chr20	13580982	13587249	ENST00000337743	intron	5	-	6267	ENSG00000089123	TASP1	15859	protein_coding	2342	1	NM_017714.3	NM_001323602	20	p12.1	14	0	27.62	29.67	0.781614	0.992358	0.930907	-0.149293	0.0614513	chr20:13580982-13587249
chr20	13587371	13623445	ENST00000337743	intron	4	-	36074	ENSG00000089123	TASP1	15859	protein_coding	2342	1	NM_017714.3	NM_001323602	20	p12.1	14	0	24.95	30.97	0.511118	0.988841	0.805618	-0.2945	0.183223	chr20:13587371-13623445
chr20	13623515	13625184	ENST00000337743	intron	3	-	1669	ENSG00000089123	TASP1	15859	protein_coding	2342	1	NM_017714.3	NM_001323602	20	p12.1	14	0	27.07	27.07	0.960694	0.991437	1	-0.0393055	-0.00856337	chr20:13623515-13625184
chr20	13625253	13629933	ENST00000337743	intron	2	-	4680	ENSG00000089123	TASP1	15859	protein_coding	2342	1	NM_017714.3	NM_001323602	20	p12.1	14	0	30.14	30.15	0.965207	0.99215	0.999668	-0.0344609	-0.00751793	chr20:13625253-13629933
chr20	13630153	13638893	ENST00000337743	intron	1	-	8740	ENSG00000089123	TASP1	15859	protein_coding	2342	1	NM_017714.3	NM_001323602	20	p12.1	14	0	10.45	11.84	0.587926	0.991891	0.882601	-0.294676	0.109289	chr20:13630153-13638893
chr20	13995810	14002287	ENST00000684519	intron	1	+	6477	ENSG00000172264	MACROD2	16126	protein_coding	4916	1	NM_001351661.2	NM_001351661	20	p12.1	18	0	13.49	13.9	0.838167	0.988818	0.970504	-0.132337	0.0183143	chr20:13995810-14002287
chr20	14002405	14085620	ENST00000684519	intron	2	+	83215	ENSG00000172264	MACROD2	16126	protein_coding	4916	1	NM_001351661.2	NM_001351661	20	p12.1	18	0	8.16	10.42	0.313582	0.99394	0.783109	-0.469527	0.21083	chr20:14002405-14085620
chr20	14085729	14493478	ENST00000684519	intron	3	+	407749	ENSG00000172264	MACROD2	16126	protein_coding	4916	1	NM_001351661.2	NM_001351661	20	p12.1	18	0	6.93	6.99	0.839639	0.976202	0.991416	-0.151777	-0.0152139	chr20:14085729-14493478
chr20	14493509	14684842	ENST00000684519	intron	4	+	191333	ENSG00000172264	MACROD2	16126	protein_coding	4916	1	NM_001351661.2	NM_001351661	20	p12.1	18	0	NA	NA	NA	NA	NA	NA	NA	chr20:14493509-14684842
chr20	14684960	15229939	ENST00000684519	intron	5	+	544979	ENSG00000172264	MACROD2	16126	protein_coding	4916	1	NM_001351661.2	NM_001351661	20	p12.1	18	0	NA	NA	NA	NA	NA	NA	NA	chr20:14684960-15229939
chr20	15230062	15431404	ENST00000684519	intron	6	+	201342	ENSG00000172264	MACROD2	16126	protein_coding	4916	1	NM_001351661.2	NM_001351661	20	p12.1	18	0	NA	NA	NA	NA	NA	NA	NA	chr20:15230062-15431404
chr20	15431436	15499773	ENST00000684519	intron	7	+	68337	ENSG00000172264	MACROD2	16126	protein_coding	4916	1	NM_001351661.2	NM_001351661	20	p12.1	18	0	NA	NA	NA	NA	NA	NA	NA	chr20:15431436-15499773
chr20	15499848	15862744	ENST00000684519	intron	8	+	362896	ENSG00000172264	MACROD2	16126	protein_coding	4916	1	NM_001351661.2	NM_001351661	20	p12.1	18	0	NA	NA	NA	NA	NA	NA	NA	chr20:15499848-15862744
chr20	15862827	15885763	ENST00000684519	intron	9	+	22936	ENSG00000172264	MACROD2	16126	protein_coding	4916	1	NM_001351661.2	NM_001351661	20	p12.1	18	0	NA	NA	NA	NA	NA	NA	NA	chr20:15862827-15885763
chr20	15885812	15933275	ENST00000684519	intron	10	+	47463	ENSG00000172264	MACROD2	16126	protein_coding	4916	1	NM_001351661.2	NM_001351661	20	p12.1	18	0	NA	NA	NA	NA	NA	NA	NA	chr20:15885812-15933275
chr20	15933339	15937475	ENST00000684519	intron	11	+	4136	ENSG00000172264	MACROD2	16126	protein_coding	4916	1	NM_001351661.2	NM_001351661	20	p12.1	18	0	NA	NA	NA	NA	NA	NA	NA	chr20:15933339-15937475
chr20	15937545	15967552	ENST00000684519	intron	12	+	30007	ENSG00000172264	MACROD2	16126	protein_coding	4916	1	NM_001351661.2	NM_001351661	20	p12.1	18	0	6.71	6.73	0.831238	0.976446	0.997028	-0.16579	-0.0205825	chr20:15937545-15967552
chr20	15967631	15986726	ENST00000684519	intron	13	+	19095	ENSG00000172264	MACROD2	16126	protein_coding	4916	1	NM_001351661.2	NM_001351661	20	p12.1	18	0	6.12	6.22	0.804157	0.977479	0.983923	-0.179766	-0.00644378	chr20:15967631-15986726
chr20	15986802	15987065	ENST00000684519	intron	14	+	263	ENSG00000172264	MACROD2	16126	protein_coding	4916	1	NM_001351661.2	NM_001351661	20	p12.1	18	0	7.37	7.37	0.799675	0.982049	1	-0.200325	-0.0179507	chr20:15986802-15987065
chr20	15987159	16041200	ENST00000684519	intron	15	+	54041	ENSG00000172264	MACROD2	16126	protein_coding	4916	1	NM_001351661.2	NM_001351661	20	p12.1	18	0	NA	NA	NA	NA	NA	NA	NA	chr20:15987159-16041200
chr20	16041279	16044570	ENST00000684519	intron	16	+	3291	ENSG00000172264	MACROD2	16126	protein_coding	4916	1	NM_001351661.2	NM_001351661	20	p12.1	18	0	NA	NA	NA	NA	NA	NA	NA	chr20:16041279-16044570
chr20	16044640	16049829	ENST00000684519	intron	17	+	5189	ENSG00000172264	MACROD2	16126	protein_coding	4916	1	NM_001351661.2	NM_001351661	20	p12.1	18	1	NA	NA	NA	NA	NA	NA	NA	chr20:16044640-16049829
chr20	19758328	19799621	ENST00000255006	intron	1	+	41293	ENSG00000132669	RIN2	18750	protein_coding	4440	1	NM_018993.4	NM_018993	20	p11.23	13	0	28.96	44.21	0.456828	0.820933	0.655055	-0.198228	0.165877	chr20:19758328-19799621
chr20	19799748	19889565	ENST00000255006	intron	2	+	89817	ENSG00000132669	RIN2	18750	protein_coding	4440	1	NM_018993.4	NM_018993	20	p11.23	13	0	24.27	54.33	0.214102	0.7263	0.446715	-0.232612	0.279585	chr20:19799748-19889565
chr20	19889659	19935098	ENST00000255006	intron	3	+	45439	ENSG00000132669	RIN2	18750	protein_coding	4440	1	NM_018993.4	NM_018993	20	p11.23	13	0	44.42	49.75	0.689901	0.983005	0.892864	-0.202963	0.0901403	chr20:19889659-19935098
chr20	19935200	19956614	ENST00000255006	intron	4	+	21414	ENSG00000132669	RIN2	18750	protein_coding	4440	1	NM_018993.4	NM_018993	20	p11.23	13	0	40.33	45.79	0.686836	0.991421	0.88076	-0.193924	0.110661	chr20:19935200-19956614
chr20	19956808	19960699	ENST00000255006	intron	5	+	3891	ENSG00000132669	RIN2	18750	protein_coding	4440	1	NM_018993.4	NM_018993	20	p11.23	13	0	31.4	31.48	0.934315	0.996785	0.997459	-0.063144	-0.000673548	chr20:19956808-19960699
chr20	19960812	19964951	ENST00000255006	intron	6	+	4139	ENSG00000132669	RIN2	18750	protein_coding	4440	1	NM_018993.4	NM_018993	20	p11.23	13	0	30.51	31.62	0.845163	0.996522	0.964896	-0.119733	0.0316264	chr20:19960812-19964951
chr20	19965025	19970837	ENST00000255006	intron	7	+	5812	ENSG00000132669	RIN2	18750	protein_coding	4440	1	NM_018993.4	NM_018993	20	p11.23	13	0	32.32	34.86	0.735993	0.992071	0.927137	-0.191144	0.0649336	chr20:19965025-19970837
chr20	19970930	19974653	ENST00000255006	intron	8	+	3723	ENSG00000132669	RIN2	18750	protein_coding	4440	1	NM_018993.4	NM_018993	20	p11.23	13	0	42.78	43.92	0.884937	0.997443	0.974044	-0.0891071	0.0233989	chr20:19970930-19974653
chr20	19975788	19990005	ENST00000255006	intron	9	+	14217	ENSG00000132669	RIN2	18750	protein_coding	4440	1	NM_018993.4	NM_018993	20	p11.23	13	0	151.68	162.42	0.802203	0.996698	0.933875	-0.131672	0.0628233	chr20:19975788-19990005
chr20	19990312	19992167	ENST00000255006	intron	10	+	1855	ENSG00000132669	RIN2	18750	protein_coding	4440	1	NM_018993.4	NM_018993	20	p11.23	13	0	211.38	235.9	0.750974	0.983603	0.896058	-0.145084	0.0875452	chr20:19990312-19992167
chr20	19992300	19996678	ENST00000255006	intron	11	+	4378	ENSG00000132669	RIN2	18750	protein_coding	4440	1	NM_018993.4	NM_018993	20	p11.23	13	0	291.37	325.45	0.795666	0.969034	0.895283	-0.0996172	0.0737507	chr20:19992300-19996678
chr20	19996843	20000612	ENST00000255006	intron	12	+	3769	ENSG00000132669	RIN2	18750	protein_coding	4440	1	NM_018993.4	NM_018993	20	p11.23	13	1	222.67	315.33	0.585114	0.818269	0.706149	-0.121035	0.11212	chr20:19996843-20000612
chr20	32447817	32452235	ENST00000621426	intron	10	-	4418	ENSG00000197183	NOL4L	16106	protein_coding	7023	1	NM_001256798.2	NM_001256798	20	q11.21	11	1	38.82	41.89	0.751194	0.997779	0.926713	-0.175519	0.0710661	chr20:32447817-32452235
chr20	32452438	32452883	ENST00000621426	intron	9	-	445	ENSG00000197183	NOL4L	16106	protein_coding	7023	1	NM_001256798.2	NM_001256798	20	q11.21	11	0	44.22	44.59	0.9386	0.997621	0.991702	-0.053102	0.00591921	chr20:32452438-32452883
chr20	32453007	32453303	ENST00000621426	intron	8	-	296	ENSG00000197183	NOL4L	16106	protein_coding	7023	1	NM_001256798.2	NM_001256798	20	q11.21	11	0	40.93	41.9	0.895425	0.997201	0.97685	-0.0814249	0.0203515	chr20:32453007-32453303
chr20	32453496	32453575	ENST00000621426	intron	7	-	79	ENSG00000197183	NOL4L	16106	protein_coding	7023	1	NM_001256798.2	NM_001256798	20	q11.21	11	0	32.4	34.93	0.710663	0.997833	0.927569	-0.216906	0.0702633	chr20:32453496-32453575
chr20	32453762	32456117	ENST00000621426	intron	6	-	2355	ENSG00000197183	NOL4L	16106	protein_coding	7023	1	NM_001256798.2	NM_001256798	20	q11.21	11	0	42.96	53.96	0.586538	0.942429	0.796145	-0.209607	0.146284	chr20:32453762-32456117
chr20	32456396	32474600	ENST00000621426	intron	5	-	18204	ENSG00000197183	NOL4L	16106	protein_coding	7023	1	NM_001256798.2	NM_001256798	20	q11.21	11	0	27.03	37.33	0.460342	0.906427	0.724083	-0.263741	0.182344	chr20:32456396-32474600
chr20	32474743	32511346	ENST00000621426	intron	4	-	36603	ENSG00000197183	NOL4L	16106	protein_coding	7023	1	NM_001256798.2	NM_001256798	20	q11.21	11	0	NA	NA	NA	NA	NA	NA	NA	chr20:32474743-32511346
chr20	32511457	32520810	ENST00000621426	intron	3	-	9353	ENSG00000197183	NOL4L	16106	protein_coding	7023	1	NM_001256798.2	NM_001256798	20	q11.21	11	0	NA	NA	NA	NA	NA	NA	NA	chr20:32511457-32520810
chr20	32520923	32527757	ENST00000621426	intron	2	-	6834	ENSG00000197183	NOL4L	16106	protein_coding	7023	1	NM_001256798.2	NM_001256798	20	q11.21	11	0	NA	NA	NA	NA	NA	NA	NA	chr20:32520923-32527757
chr20	32527914	32584569	ENST00000621426	intron	1	-	56655	ENSG00000197183	NOL4L	16106	protein_coding	7023	1	NM_001256798.2	NM_001256798	20	q11.21	11	0	NA	NA	NA	NA	NA	NA	NA	chr20:32527914-32584569
chr20	34560980	34575103	ENST00000217446	intron	11	-	14123	ENSG00000101464	PIGU	15791	protein_coding	1639	1	NM_080476.5	NM_080476	20	q11.22	12	1	82.22	83.79	0.917845	0.998946	0.981263	-0.0634181	0.0176832	chr20:34560980-34575103
chr20	34575247	34581547	ENST00000217446	intron	10	-	6300	ENSG00000101464	PIGU	15791	protein_coding	1639	1	NM_080476.5	NM_080476	20	q11.22	12	0	145.99	149.15	0.912972	0.999369	0.978813	-0.0658413	0.0205559	chr20:34575247-34581547
chr20	34581673	34585436	ENST00000217446	intron	9	-	3763	ENSG00000101464	PIGU	15791	protein_coding	1639	1	NM_080476.5	NM_080476	20	q11.22	12	0	127.79	131.14	0.907403	0.998745	0.974455	-0.0670515	0.0242902	chr20:34581673-34585436
chr20	34585581	34588452	ENST00000217446	intron	8	-	2871	ENSG00000101464	PIGU	15791	protein_coding	1639	1	NM_080476.5	NM_080476	20	q11.22	12	0	85.07	88.81	0.847491	0.998037	0.957888	-0.110397	0.0401494	chr20:34585581-34588452
chr20	34588608	34616041	ENST00000217446	intron	7	-	27433	ENSG00000101464	PIGU	15791	protein_coding	1639	1	NM_080476.5	NM_080476	20	q11.22	12	0	84.86	88.52	0.842753	0.998024	0.958653	-0.1159	0.0393701	chr20:34588608-34616041
chr20	34616140	34634614	ENST00000217446	intron	6	-	18474	ENSG00000101464	PIGU	15791	protein_coding	1639	1	NM_080476.5	NM_080476	20	q11.22	12	0	114.82	115.48	0.970877	0.999272	0.994285	-0.0234075	0.00498753	chr20:34616140-34634614
chr20	34634716	34637875	ENST00000217446	intron	5	-	3159	ENSG00000101464	PIGU	15791	protein_coding	1639	1	NM_080476.5	NM_080476	20	q11.22	12	0	120.67	120.89	0.984595	0.99898	0.99818	-0.0135855	0.000799425	chr20:34634716-34637875
chr20	34637986	34644163	ENST00000217446	intron	4	-	6177	ENSG00000101464	PIGU	15791	protein_coding	1639	1	NM_080476.5	NM_080476	20	q11.22	12	0	99.77	99.78	0.991386	0.997001	0.9999	-0.00851425	-0.00289847	chr20:34637986-34644163
chr20	34644227	34645274	ENST00000217446	intron	3	-	1047	ENSG00000101464	PIGU	15791	protein_coding	1639	1	NM_080476.5	NM_080476	20	q11.22	12	0	87.73	89.03	0.939003	0.998924	0.985398	-0.0463955	0.0135257	chr20:34644227-34645274
chr20	34645335	34657179	ENST00000217446	intron	2	-	11844	ENSG00000101464	PIGU	15791	protein_coding	1639	1	NM_080476.5	NM_080476	20	q11.22	12	0	88.26	89.88	0.923668	0.998851	0.981976	-0.0583078	0.016875	chr20:34645335-34657179
chr20	34657245	34676955	ENST00000217446	intron	1	-	19710	ENSG00000101464	PIGU	15791	protein_coding	1639	1	NM_080476.5	NM_080476	20	q11.22	12	0	88.42	89	0.965062	0.99892	0.993483	-0.0284213	0.00543649	chr20:34657245-34676955
chr20	35626382	35626566	ENST00000397443	intron	15	-	184	ENSG00000214078	CPNE1	2314	protein_coding	1952	1	NM_152925.3	NM_001198863	20	q11.22	16	1	503.51	600.77	0.683467	0.933731	0.838108	-0.154641	0.0956231	chr20:35626382-35626566
chr20	35626804	35627279	ENST00000397443	intron	14	-	475	ENSG00000214078	CPNE1	2314	protein_coding	1952	1	NM_152925.3	NM_001198863	20	q11.22	16	0	447.4	578.22	0.51709	0.9272	0.773754	-0.256663	0.153446	chr20:35626804-35627279
chr20	35627414	35630438	ENST00000397443	intron	13	-	3024	ENSG00000214078	CPNE1	2314	protein_coding	1952	1	NM_152925.3	NM_001198863	20	q11.22	16	0	745.3	821.62	0.758678	0.980504	0.90711	-0.148432	0.0733936	chr20:35627414-35630438
chr20	35630491	35630740	ENST00000397443	intron	12	-	249	ENSG00000214078	CPNE1	2314	protein_coding	1952	1	NM_152925.3	NM_001198863	20	q11.22	16	0	659.79	751.3	0.762107	0.950663	0.878198	-0.116091	0.0724649	chr20:35630491-35630740
chr20	35630796	35630900	ENST00000397443	intron	11	-	104	ENSG00000214078	CPNE1	2314	protein_coding	1952	1	NM_152925.3	NM_001198863	20	q11.22	16	0	660.52	741.63	0.791539	0.951823	0.890633	-0.0990937	0.0611905	chr20:35630796-35630900
chr20	35631035	35631113	ENST00000397443	intron	10	-	78	ENSG00000214078	CPNE1	2314	protein_coding	1952	1	NM_152925.3	NM_001198863	20	q11.22	16	0	523.03	557.22	0.834741	0.985587	0.938642	-0.103901	0.0469453	chr20:35631035-35631113
chr20	35631174	35631267	ENST00000397443	intron	9	-	93	ENSG00000214078	CPNE1	2314	protein_coding	1952	1	NM_152925.3	NM_001198863	20	q11.22	16	0	486.47	497.95	0.924655	0.997069	0.976945	-0.05229	0.0201237	chr20:35631174-35631267
chr20	35631355	35631491	ENST00000397443	intron	8	-	136	ENSG00000214078	CPNE1	2314	protein_coding	1952	1	NM_152925.3	NM_001198863	20	q11.22	16	0	561.41	564.33	0.980247	0.999676	0.994826	-0.0145787	0.00484982	chr20:35631355-35631491
chr20	35631579	35631687	ENST00000397443	intron	7	-	108	ENSG00000214078	CPNE1	2314	protein_coding	1952	1	NM_152925.3	NM_001198863	20	q11.22	16	0	723.07	738.63	0.954537	0.99309	0.978934	-0.0243971	0.0141561	chr20:35631579-35631687
chr20	35631778	35631944	ENST00000397443	intron	6	-	166	ENSG00000214078	CPNE1	2314	protein_coding	1952	1	NM_152925.3	NM_001198863	20	q11.22	16	0	742.6	746.08	0.976629	0.999981	0.995336	-0.0187066	0.004645	chr20:35631778-35631944
chr20	35632026	35632162	ENST00000397443	intron	5	-	136	ENSG00000214078	CPNE1	2314	protein_coding	1952	1	NM_152925.3	NM_001198863	20	q11.22	16	0	561.16	619.01	0.853434	0.94506	0.906544	-0.0531105	0.0385153	chr20:35632026-35632162
chr20	35632235	35632310	ENST00000397443	intron	4	-	75	ENSG00000214078	CPNE1	2314	protein_coding	1952	1	NM_152925.3	NM_001198863	20	q11.22	16	0	608.85	670.34	0.852724	0.947663	0.90827	-0.0555466	0.0393922	chr20:35632235-35632310
chr20	35632386	35632516	ENST00000397443	intron	3	-	130	ENSG00000214078	CPNE1	2314	protein_coding	1952	1	NM_152925.3	NM_001198863	20	q11.22	16	0	644.49	646.08	0.988609	0.999906	0.997539	-0.00893013	0.00236697	chr20:35632386-35632516
chr20	35632697	35632794	ENST00000397443	intron	2	-	97	ENSG00000214078	CPNE1	2314	protein_coding	1952	1	NM_152925.3	NM_001198863	20	q11.22	16	0	454.48	458.22	0.971341	0.999127	0.991838	-0.0204973	0.00728909	chr20:35632697-35632794
chr20	35632924	35664759	ENST00000397443	intron	1	-	31835	ENSG00000214078	CPNE1	2314	protein_coding	1952	1	NM_152925.3	NM_001198863	20	q11.22	16	0	162.25	540.21	0.198537	0.402901	0.300346	-0.101809	0.102555	chr20:35632924-35664759
chr20	35655345	35658929	ENST00000374114	intron	2	-	3584	ENSG00000244462	RBM12	9898	protein_coding	6646	1	NM_006047.6	NM_001198838	20	q11.22	3	1	162.37	195.89	0.716598	0.916315	0.828884	-0.112286	0.0874318	chr20:35655345-35658929
chr20	35659015	35664759	ENST00000374114	intron	1	-	5744	ENSG00000244462	RBM12	9898	protein_coding	6646	1	NM_006047.6	NM_001198838	20	q11.22	3	0	83.97	295.25	0.188873	0.410748	0.284403	-0.0955297	0.126345	chr20:35659015-35664759
chr20	36653702	36656359	ENST00000349004	intron	15	-	2657	ENSG00000101079	NDRG3	14462	protein_coding	2971	1	NM_032013.4	NM_032013	20	q11.23	16	1	173.4	209.26	0.726084	0.911237	0.828634	-0.10255	0.0826024	chr20:36653702-36656359
chr20	36656412	36656496	ENST00000349004	intron	14	-	84	ENSG00000101079	NDRG3	14462	protein_coding	2971	1	NM_032013.4	NM_032013	20	q11.23	16	0	170.44	171.68	0.966782	0.999478	0.992777	-0.0259956	0.00670054	chr20:36656412-36656496
chr20	36656533	36660336	ENST00000349004	intron	13	-	3803	ENSG00000101079	NDRG3	14462	protein_coding	2971	1	NM_032013.4	NM_032013	20	q11.23	16	0	169.88	170.86	0.972767	0.999558	0.994264	-0.0214974	0.00529373	chr20:36656533-36660336
chr20	36660385	36665045	ENST00000349004	intron	12	-	4660	ENSG00000101079	NDRG3	14462	protein_coding	2971	1	NM_032013.4	NM_032013	20	q11.23	16	0	158.07	159.11	0.968851	0.999595	0.993464	-0.0246126	0.0061312	chr20:36660385-36665045
chr20	36665098	36665235	ENST00000349004	intron	11	-	137	ENSG00000101079	NDRG3	14462	protein_coding	2971	1	NM_032013.4	NM_032013	20	q11.23	16	0	170.79	170.82	0.994122	0.998557	0.999824	-0.00570255	-0.00126712	chr20:36665098-36665235
chr20	36665302	36666288	ENST00000349004	intron	10	-	986	ENSG00000101079	NDRG3	14462	protein_coding	2971	1	NM_032013.4	NM_032013	20	q11.23	16	0	191.77	192.05	0.989275	0.999323	0.998542	-0.00926675	0.000781216	chr20:36665302-36666288
chr20	36666393	36671340	ENST00000349004	intron	9	-	4947	ENSG00000101079	NDRG3	14462	protein_coding	2971	1	NM_032013.4	NM_032013	20	q11.23	16	0	184.88	186.34	0.966418	0.999686	0.992165	-0.0257464	0.00752161	chr20:36666393-36671340
chr20	36671398	36680815	ENST00000349004	intron	8	-	9417	ENSG00000101079	NDRG3	14462	protein_coding	2971	1	NM_032013.4	NM_032013	20	q11.23	16	0	154.32	158.34	0.904196	0.998688	0.974612	-0.0704157	0.0240761	chr20:36671398-36680815
chr20	36680903	36682517	ENST00000349004	intron	7	-	1614	ENSG00000101079	NDRG3	14462	protein_coding	2971	1	NM_032013.4	NM_032013	20	q11.23	16	0	121.33	125.51	0.875616	0.99819	0.966696	-0.0910794	0.0314945	chr20:36680903-36682517
chr20	36682579	36684412	ENST00000349004	intron	6	-	1833	ENSG00000101079	NDRG3	14462	protein_coding	2971	1	NM_032013.4	NM_032013	20	q11.23	16	0	113.7	114.05	0.980618	0.999075	0.996931	-0.0163132	0.00214404	chr20:36682579-36684412
chr20	36684476	36687491	ENST00000349004	intron	5	-	3015	ENSG00000101079	NDRG3	14462	protein_coding	2971	1	NM_032013.4	NM_032013	20	q11.23	16	0	132.34	139.51	0.877712	0.987683	0.948606	-0.0708941	0.0390773	chr20:36684476-36687491
chr20	36687613	36688678	ENST00000349004	intron	4	-	1065	ENSG00000101079	NDRG3	14462	protein_coding	2971	1	NM_032013.4	NM_032013	20	q11.23	16	0	153.18	153.23	0.993207	0.998366	0.999674	-0.00646705	-0.00130771	chr20:36687613-36688678
chr20	36688785	36706971	ENST00000349004	intron	3	-	18186	ENSG00000101079	NDRG3	14462	protein_coding	2971	1	NM_032013.4	NM_032013	20	q11.23	16	0	169.59	186.68	0.834994	0.961494	0.908453	-0.073459	0.0530413	chr20:36688785-36706971
chr20	36707008	36721678	ENST00000349004	intron	2	-	14670	ENSG00000101079	NDRG3	14462	protein_coding	2971	1	NM_032013.4	NM_032013	20	q11.23	16	0	144.71	154.12	0.856416	0.986435	0.938944	-0.0825281	0.0474908	chr20:36707008-36721678
chr20	36721784	36746044	ENST00000349004	intron	1	-	24260	ENSG00000101079	NDRG3	14462	protein_coding	2971	1	NM_032013.4	NM_032013	20	q11.23	16	0	63.81	65.32	0.902162	0.998711	0.976883	-0.0747215	0.0218278	chr20:36721784-36746044
chr20	37694153	37732878	ENST00000361383	intron	1	+	38725	ENSG00000132792	CTNNBL1	15879	protein_coding	1890	1	NM_030877.5	NM_030877	20	q11.23	16	0	163.23	178.34	0.805523	0.982115	0.915274	-0.109751	0.066841	chr20:37694153-37732878
chr20	37733068	37737377	ENST00000361383	intron	2	+	4309	ENSG00000132792	CTNNBL1	15879	protein_coding	1890	1	NM_030877.5	NM_030877	20	q11.23	16	0	120.66	122.93	0.919194	0.999793	0.981534	-0.0623401	0.0182588	chr20:37733068-37737377
chr20	37737485	37746467	ENST00000361383	intron	3	+	8982	ENSG00000132792	CTNNBL1	15879	protein_coding	1890	1	NM_030877.5	NM_030877	20	q11.23	16	0	145.41	145.55	0.989965	0.998795	0.999038	-0.00907315	-0.000242646	chr20:37737485-37746467
chr20	37746608	37757558	ENST00000361383	intron	4	+	10950	ENSG00000132792	CTNNBL1	15879	protein_coding	1890	1	NM_030877.5	NM_030877	20	q11.23	16	0	162.26	162.85	0.981194	0.999131	0.996377	-0.0151828	0.00275418	chr20:37746608-37757558
chr20	37757657	37765196	ENST00000361383	intron	5	+	7539	ENSG00000132792	CTNNBL1	15879	protein_coding	1890	1	NM_030877.5	NM_030877	20	q11.23	16	0	190.15	192.95	0.931757	0.999747	0.985488	-0.0537313	0.0142581	chr20:37757657-37765196
chr20	37765291	37767952	ENST00000361383	intron	6	+	2661	ENSG00000132792	CTNNBL1	15879	protein_coding	1890	1	NM_030877.5	NM_030877	20	q11.23	16	0	186.45	186.93	0.98408	0.999493	0.997432	-0.0133527	0.00206069	chr20:37765291-37767952
chr20	37768045	37777344	ENST00000361383	intron	7	+	9299	ENSG00000132792	CTNNBL1	15879	protein_coding	1890	1	NM_030877.5	NM_030877	20	q11.23	16	0	201.6	203.3	0.954208	0.999918	0.991638	-0.0374296	0.00827992	chr20:37768045-37777344
chr20	37777418	37777653	ENST00000361383	intron	8	+	235	ENSG00000132792	CTNNBL1	15879	protein_coding	1890	1	NM_030877.5	NM_030877	20	q11.23	16	0	223.3	223.33	0.995636	0.998829	0.999866	-0.0042298	-0.00103646	chr20:37777418-37777653
chr20	37777713	37779186	ENST00000361383	intron	9	+	1473	ENSG00000132792	CTNNBL1	15879	protein_coding	1890	1	NM_030877.5	NM_030877	20	q11.23	16	0	175.84	179.73	0.936447	0.997315	0.978356	-0.0419095	0.0189588	chr20:37777713-37779186
chr20	37779336	37802866	ENST00000361383	intron	10	+	23530	ENSG00000132792	CTNNBL1	15879	protein_coding	1890	1	NM_030877.5	NM_030877	20	q11.23	16	0	188.73	189.05	0.986551	0.999573	0.998307	-0.0117566	0.00126584	chr20:37779336-37802866
chr20	37803049	37840101	ENST00000361383	intron	11	+	37052	ENSG00000132792	CTNNBL1	15879	protein_coding	1890	1	NM_030877.5	NM_030877	20	q11.23	16	0	225.44	227.29	0.960526	0.999825	0.991861	-0.0313346	0.00796466	chr20:37803049-37840101
chr20	37840200	37842338	ENST00000361383	intron	12	+	2138	ENSG00000132792	CTNNBL1	15879	protein_coding	1890	1	NM_030877.5	NM_030877	20	q11.23	16	0	284.21	284.48	0.99286	0.999447	0.999051	-0.00619115	0.00039615	chr20:37840200-37842338
chr20	37842420	37859898	ENST00000361383	intron	13	+	17478	ENSG00000132792	CTNNBL1	15879	protein_coding	1890	1	NM_030877.5	NM_030877	20	q11.23	16	0	269.42	270.75	0.977709	0.999602	0.995088	-0.0173788	0.00451384	chr20:37842420-37859898
chr20	37860037	37860271	ENST00000361383	intron	14	+	234	ENSG00000132792	CTNNBL1	15879	protein_coding	1890	1	NM_030877.5	NM_030877	20	q11.23	16	0	246.14	246.52	0.988724	0.999775	0.998459	-0.00973405	0.00131615	chr20:37860037-37860271
chr20	37860345	37871924	ENST00000361383	intron	15	+	11579	ENSG00000132792	CTNNBL1	15879	protein_coding	1890	1	NM_030877.5	NM_030877	20	q11.23	16	1	215.45	220.29	0.928426	0.998172	0.978029	-0.049603	0.0201428	chr20:37860345-37871924
chr20	43914991	43973366	ENST00000341197	intron	1	+	58375	ENSG00000124191	TOX2	16095	protein_coding	2491	1	NM_001098797.2	NM_001098797	20	q13.12	9	0	60.03	67.9	0.684804	0.991696	0.884094	-0.199291	0.107602	chr20:43914991-43973366
chr20	43973433	44006546	ENST00000341197	intron	2	+	33113	ENSG00000124191	TOX2	16095	protein_coding	2491	1	NM_001098797.2	NM_001098797	20	q13.12	9	0	86.18	87.51	0.934239	0.99916	0.984802	-0.0505632	0.0143585	chr20:43973433-44006546
chr20	44006793	44051305	ENST00000341197	intron	3	+	44512	ENSG00000124191	TOX2	16095	protein_coding	2491	1	NM_001098797.2	NM_001098797	20	q13.12	9	0	49.25	49.74	0.936403	0.997627	0.990149	-0.0537462	0.00747865	chr20:44006793-44051305
chr20	44051546	44054298	ENST00000341197	intron	4	+	2752	ENSG00000124191	TOX2	16095	protein_coding	2491	1	NM_001098797.2	NM_001098797	20	q13.12	9	0	73.27	74.12	0.93229	0.998911	0.988532	-0.056242	0.0103785	chr20:44051546-44054298
chr20	44054527	44064776	ENST00000341197	intron	5	+	10249	ENSG00000124191	TOX2	16095	protein_coding	2491	1	NM_001098797.2	NM_001098797	20	q13.12	9	0	71.62	100.81	0.562598	0.840921	0.710445	-0.147847	0.130476	chr20:44054527-44064776
chr20	44064858	44065711	ENST00000341197	intron	6	+	853	ENSG00000124191	TOX2	16095	protein_coding	2491	1	NM_001098797.2	NM_001098797	20	q13.12	9	0	70.36	83.66	0.677862	0.955426	0.841023	-0.163161	0.114403	chr20:44064858-44065711
chr20	44066108	44066729	ENST00000341197	intron	7	+	621	ENSG00000124191	TOX2	16095	protein_coding	2491	1	NM_001098797.2	NM_001098797	20	q13.12	9	0	59.6	84.86	0.545398	0.841069	0.702333	-0.156935	0.138736	chr20:44066108-44066729
chr20	44066858	44068649	ENST00000341197	intron	8	+	1791	ENSG00000124191	TOX2	16095	protein_coding	2491	1	NM_001098797.2	NM_001098797	20	q13.12	9	1	61.56	66.47	0.793624	0.992217	0.926132	-0.132508	0.0660845	chr20:44066858-44068649
chr20	46894988	46990000	ENST00000327619	intron	1	+	95012	ENSG00000064655	EYA2	3520	protein_coding	2483	1	NM_005244.5	NM_005244	20	q13.12	16	0	NA	NA	NA	NA	NA	NA	NA	chr20:46894988-46990000
chr20	46990120	47001427	ENST00000327619	intron	2	+	11307	ENSG00000064655	EYA2	3520	protein_coding	2483	1	NM_005244.5	NM_005244	20	q13.12	16	0	NA	NA	NA	NA	NA	NA	NA	chr20:46990120-47001427
chr20	47001474	47004941	ENST00000327619	intron	3	+	3467	ENSG00000064655	EYA2	3520	protein_coding	2483	1	NM_005244.5	NM_005244	20	q13.12	16	0	NA	NA	NA	NA	NA	NA	NA	chr20:47001474-47004941
chr20	47005085	47016180	ENST00000327619	intron	4	+	11095	ENSG00000064655	EYA2	3520	protein_coding	2483	1	NM_005244.5	NM_005244	20	q13.12	16	0	NA	NA	NA	NA	NA	NA	NA	chr20:47005085-47016180
chr20	47016298	47072184	ENST00000327619	intron	5	+	55886	ENSG00000064655	EYA2	3520	protein_coding	2483	1	NM_005244.5	NM_005244	20	q13.12	16	0	NA	NA	NA	NA	NA	NA	NA	chr20:47016298-47072184
chr20	47072253	47074157	ENST00000327619	intron	6	+	1904	ENSG00000064655	EYA2	3520	protein_coding	2483	1	NM_005244.5	NM_005244	20	q13.12	16	0	NA	NA	NA	NA	NA	NA	NA	chr20:47072253-47074157
chr20	47074336	47089238	ENST00000327619	intron	7	+	14902	ENSG00000064655	EYA2	3520	protein_coding	2483	1	NM_005244.5	NM_005244	20	q13.12	16	0	NA	NA	NA	NA	NA	NA	NA	chr20:47074336-47089238
chr20	47089382	47097084	ENST00000327619	intron	8	+	7702	ENSG00000064655	EYA2	3520	protein_coding	2483	1	NM_005244.5	NM_005244	20	q13.12	16	0	NA	NA	NA	NA	NA	NA	NA	chr20:47089382-47097084
chr20	47097169	47143058	ENST00000327619	intron	9	+	45889	ENSG00000064655	EYA2	3520	protein_coding	2483	1	NM_005244.5	NM_005244	20	q13.12	16	0	NA	NA	NA	NA	NA	NA	NA	chr20:47097169-47143058
chr20	47143149	47169138	ENST00000327619	intron	10	+	25989	ENSG00000064655	EYA2	3520	protein_coding	2483	1	NM_005244.5	NM_005244	20	q13.12	16	0	NA	NA	NA	NA	NA	NA	NA	chr20:47143149-47169138
chr20	47169198	47172706	ENST00000327619	intron	11	+	3508	ENSG00000064655	EYA2	3520	protein_coding	2483	1	NM_005244.5	NM_005244	20	q13.12	16	0	NA	NA	NA	NA	NA	NA	NA	chr20:47169198-47172706
chr20	47172868	47179797	ENST00000327619	intron	12	+	6929	ENSG00000064655	EYA2	3520	protein_coding	2483	1	NM_005244.5	NM_005244	20	q13.12	16	0	NA	NA	NA	NA	NA	NA	NA	chr20:47172868-47179797
chr20	47179913	47180814	ENST00000327619	intron	13	+	901	ENSG00000064655	EYA2	3520	protein_coding	2483	1	NM_005244.5	NM_005244	20	q13.12	16	0	NA	NA	NA	NA	NA	NA	NA	chr20:47179913-47180814
chr20	47180937	47183290	ENST00000327619	intron	14	+	2353	ENSG00000064655	EYA2	3520	protein_coding	2483	1	NM_005244.5	NM_005244	20	q13.12	16	0	NA	NA	NA	NA	NA	NA	NA	chr20:47180937-47183290
chr20	47183392	47188052	ENST00000327619	intron	15	+	4660	ENSG00000064655	EYA2	3520	protein_coding	2483	1	NM_005244.5	NM_005244	20	q13.12	16	1	NA	NA	NA	NA	NA	NA	NA	chr20:47183392-47188052
chr20	52973334	53253498	ENST00000371497	intron	1	+	280164	ENSG00000182463	TSHZ2	13010	protein_coding	12236	1	NM_173485.6	NM_173485	20	q13.2	3	0	29.82	31.23	0.785107	0.996841	0.954851	-0.169744	0.0419895	chr20:52973334-53253498
chr20	53256572	53487143	ENST00000371497	intron	2	+	230571	ENSG00000182463	TSHZ2	13010	protein_coding	12236	1	NM_173485.6	NM_173485	20	q13.2	3	1	22.75	52.1	0.229721	0.707089	0.43666	-0.206939	0.270428	chr20:53256572-53487143
chr20	54476013	54554932	ENST00000262593	intron	1	+	78919	ENSG00000101134	DOK5	16173	protein_coding	1965	1	NM_018431.5	NM_018431	20	q13.2	8	0	65.71	76.25	0.688225	0.979346	0.86177	-0.173545	0.117575	chr20:54476013-54554932
chr20	54555041	54588482	ENST00000262593	intron	2	+	33441	ENSG00000101134	DOK5	16173	protein_coding	1965	1	NM_018431.5	NM_018431	20	q13.2	8	0	67.77	69.08	0.878516	0.999477	0.981036	-0.10252	0.0184401	chr20:54555041-54588482
chr20	54588598	54588686	ENST00000262593	intron	3	+	88	ENSG00000101134	DOK5	16173	protein_coding	1965	1	NM_018431.5	NM_018431	20	q13.2	8	0	87.82	89	0.908159	0.999573	0.986742	-0.0785827	0.012831	chr20:54588598-54588686
chr20	54588807	54591615	ENST00000262593	intron	4	+	2808	ENSG00000101134	DOK5	16173	protein_coding	1965	1	NM_018431.5	NM_018431	20	q13.2	8	0	64.21	66.04	0.874168	0.998511	0.97229	-0.0981211	0.0262217	chr20:54588807-54591615
chr20	54591806	54610387	ENST00000262593	intron	5	+	18581	ENSG00000101134	DOK5	16173	protein_coding	1965	1	NM_018431.5	NM_018431	20	q13.2	8	0	87.12	87.33	0.959989	0.99938	0.997595	-0.0376063	0.00178468	chr20:54591806-54610387
chr20	54610524	54643457	ENST00000262593	intron	6	+	32933	ENSG00000101134	DOK5	16173	protein_coding	1965	1	NM_018431.5	NM_018431	20	q13.2	8	0	80.79	82.79	0.876915	0.998772	0.975842	-0.0989277	0.0229299	chr20:54610524-54643457
chr20	54643579	54650414	ENST00000262593	intron	7	+	6835	ENSG00000101134	DOK5	16173	protein_coding	1965	1	NM_018431.5	NM_018431	20	q13.2	8	1	106.03	107.19	0.919309	0.9995	0.989178	-0.0698691	0.0103224	chr20:54643579-54650414
chr20	57652599	57653032	ENST00000341744	intron	3	-	433	ENSG00000124225	PMEPA1	14107	protein_coding	4954	1	NM_020182.5	NM_020182	20	q13.31	4	1	292.53	297.38	0.944946	0.999296	0.983691	-0.0387453	0.0156047	chr20:57652599-57653032
chr20	57653087	57659542	ENST00000341744	intron	2	-	6455	ENSG00000124225	PMEPA1	14107	protein_coding	4954	1	NM_020182.5	NM_020182	20	q13.31	4	0	239.21	241.53	0.957345	0.999355	0.990395	-0.0330494	0.00896013	chr20:57653087-57659542
chr20	57659698	57709473	ENST00000341744	intron	1	-	49775	ENSG00000124225	PMEPA1	14107	protein_coding	4954	1	NM_020182.5	NM_020182	20	q13.31	4	0	113.7	130.86	0.677397	0.977364	0.868867	-0.191471	0.108497	chr20:57659698-57709473
chr20	59605133	59743106	ENST00000371015	intron	1	+	137973	ENSG00000087495	PHACTR3	15833	protein_coding	2736	1	NM_080672.5	NM_080672	20	q13.32	13	0	NA	NA	NA	NA	NA	NA	NA	chr20:59605133-59743106
chr20	59743269	59747757	ENST00000371015	intron	2	+	4488	ENSG00000087495	PHACTR3	15833	protein_coding	2736	1	NM_080672.5	NM_080672	20	q13.32	13	0	39.55	39.64	0.875242	0.999314	0.99773	-0.122488	0.00158413	chr20:59743269-59747757
chr20	59747836	59755181	ENST00000371015	intron	3	+	7345	ENSG00000087495	PHACTR3	15833	protein_coding	2736	1	NM_080672.5	NM_080672	20	q13.32	13	0	36.58	36.95	0.898825	0.998181	0.989986	-0.0911615	0.00819502	chr20:59747836-59755181
chr20	59755365	59767185	ENST00000371015	intron	4	+	11820	ENSG00000087495	PHACTR3	15833	protein_coding	2736	1	NM_080672.5	NM_080672	20	q13.32	13	0	19.82	37.52	0.21552	0.849874	0.528252	-0.312731	0.321622	chr20:59755365-59767185
chr20	59767396	59773278	ENST00000371015	intron	5	+	5882	ENSG00000087495	PHACTR3	15833	protein_coding	2736	1	NM_080672.5	NM_080672	20	q13.32	13	0	26.44	44	0.307714	0.864929	0.600909	-0.293195	0.26402	chr20:59767396-59773278
chr20	59773454	59774242	ENST00000371015	intron	6	+	788	ENSG00000087495	PHACTR3	15833	protein_coding	2736	1	NM_080672.5	NM_080672	20	q13.32	13	0	33.68	33.68	0.883881	0.998763	1	-0.116119	-0.00123747	chr20:59773454-59774242
chr20	59774491	59806040	ENST00000371015	intron	7	+	31549	ENSG00000087495	PHACTR3	15833	protein_coding	2736	1	NM_080672.5	NM_080672	20	q13.32	13	0	50.81	51.84	0.698614	0.999914	0.980131	-0.281517	0.0197833	chr20:59774491-59806040
chr20	59806195	59836504	ENST00000371015	intron	8	+	30309	ENSG00000087495	PHACTR3	15833	protein_coding	2736	1	NM_080672.5	NM_080672	20	q13.32	13	0	47.52	48.04	0.802206	0.999598	0.989176	-0.18697	0.0104224	chr20:59806195-59836504
chr20	59836561	59840368	ENST00000371015	intron	9	+	3807	ENSG00000087495	PHACTR3	15833	protein_coding	2736	1	NM_080672.5	NM_080672	20	q13.32	13	0	51.85	52.52	0.895741	0.998075	0.987243	-0.091502	0.0108317	chr20:59836561-59840368
chr20	59840431	59841394	ENST00000371015	intron	10	+	963	ENSG00000087495	PHACTR3	15833	protein_coding	2736	1	NM_080672.5	NM_080672	20	q13.32	13	0	44.03	44.44	0.86757	0.999234	0.990774	-0.123204	0.00845966	chr20:59840431-59841394
chr20	59841536	59845188	ENST00000371015	intron	11	+	3652	ENSG00000087495	PHACTR3	15833	protein_coding	2736	1	NM_080672.5	NM_080672	20	q13.32	13	0	52.41	53.92	0.851753	0.997742	0.971996	-0.120243	0.0257468	chr20:59841536-59845188
chr20	59845266	59847114	ENST00000371015	intron	12	+	1848	ENSG00000087495	PHACTR3	15833	protein_coding	2736	1	NM_080672.5	NM_080672	20	q13.32	13	1	42.45	42.75	0.843626	0.999706	0.992982	-0.149356	0.00672306	chr20:59845266-59847114
chr20	61252571	61254825	ENST00000614565	intron	1	+	2254	ENSG00000179242	CDH4	1763	protein_coding	6678	1	NM_001794.5	NM_001794	20	q13.33	16	0	11.12	14.81	0.372184	0.962945	0.750844	-0.37866	0.212101	chr20:61252571-61254825
chr20	61254938	61743562	ENST00000614565	intron	2	+	488624	ENSG00000179242	CDH4	1763	protein_coding	6678	1	NM_001794.5	NM_001794	20	q13.33	16	0	25.23	27.78	0.62119	0.995623	0.908207	-0.287017	0.0874158	chr20:61254938-61743562
chr20	61743790	61773002	ENST00000614565	intron	3	+	29212	ENSG00000179242	CDH4	1763	protein_coding	6678	1	NM_001794.5	NM_001794	20	q13.33	16	0	26.93	27.07	0.898881	0.997205	0.994828	-0.0959469	0.00237671	chr20:61743790-61773002
chr20	61773183	61844667	ENST00000614565	intron	4	+	71484	ENSG00000179242	CDH4	1763	protein_coding	6678	1	NM_001794.5	NM_001794	20	q13.33	16	0	24.05	24.14	0.896614	0.996688	0.996272	-0.099658	0.000416658	chr20:61773183-61844667
chr20	61844824	61852753	ENST00000614565	intron	5	+	7929	ENSG00000179242	CDH4	1763	protein_coding	6678	1	NM_001794.5	NM_001794	20	q13.33	16	0	24.1	24.29	0.878757	0.997054	0.992178	-0.113421	0.00487569	chr20:61844824-61852753
chr20	61852899	61873727	ENST00000614565	intron	6	+	20828	ENSG00000179242	CDH4	1763	protein_coding	6678	1	NM_001794.5	NM_001794	20	q13.33	16	0	22.44	22.6	0.886141	0.995653	0.99292	-0.106779	0.00273254	chr20:61852899-61873727
chr20	61873901	61894909	ENST00000614565	intron	7	+	21008	ENSG00000179242	CDH4	1763	protein_coding	6678	1	NM_001794.5	NM_001794	20	q13.33	16	0	33.99	34.3	0.908099	0.997543	0.990962	-0.0828631	0.00658092	chr20:61873901-61894909
chr20	61895048	61910421	ENST00000614565	intron	8	+	15373	ENSG00000179242	CDH4	1763	protein_coding	6678	1	NM_001794.5	NM_001794	20	q13.33	16	0	20.22	20.23	0.903087	0.994746	0.999506	-0.0964188	-0.00475962	chr20:61895048-61910421
chr20	61910608	61923450	ENST00000614565	intron	9	+	12842	ENSG00000179242	CDH4	1763	protein_coding	6678	1	NM_001794.5	NM_001794	20	q13.33	16	0	23.22	24.14	0.770473	0.997678	0.961889	-0.191416	0.0357893	chr20:61910608-61923450
chr20	61923705	61924333	ENST00000614565	intron	10	+	628	ENSG00000179242	CDH4	1763	protein_coding	6678	1	NM_001794.5	NM_001794	20	q13.33	16	0	22.21	22.23	0.857606	0.99836	0.9991	-0.141494	-0.000740095	chr20:61923705-61924333
chr20	61924477	61928189	ENST00000614565	intron	11	+	3712	ENSG00000179242	CDH4	1763	protein_coding	6678	1	NM_001794.5	NM_001794	20	q13.33	16	0	28.66	29.08	0.61603	0.999949	0.985557	-0.369527	0.0143919	chr20:61924477-61928189
chr20	61928424	61929608	ENST00000614565	intron	12	+	1184	ENSG00000179242	CDH4	1763	protein_coding	6678	1	NM_001794.5	NM_001794	20	q13.33	16	0	26.99	27.88	0.726558	0.998498	0.968077	-0.24152	0.0304205	chr20:61928424-61929608
chr20	61929843	61932984	ENST00000614565	intron	13	+	3141	ENSG00000179242	CDH4	1763	protein_coding	6678	1	NM_001794.5	NM_001794	20	q13.33	16	0	17.59	18.34	0.657057	0.998777	0.959106	-0.302049	0.0396715	chr20:61929843-61932984
chr20	61933125	61934055	ENST00000614565	intron	14	+	930	ENSG00000179242	CDH4	1763	protein_coding	6678	1	NM_001794.5	NM_001794	20	q13.33	16	0	28.23	28.52	0.867394	0.997852	0.989832	-0.122438	0.00802051	chr20:61933125-61934055
chr20	61934221	61936736	ENST00000614565	intron	15	+	2515	ENSG00000179242	CDH4	1763	protein_coding	6678	1	NM_001794.5	NM_001794	20	q13.33	16	1	27.59	28.29	0.83159	0.998218	0.975256	-0.143667	0.0229613	chr20:61934221-61936736
chr20	62882415	62890959	ENST00000395343	intron	15	-	8544	ENSG00000101191	DIDO1	2680	protein_coding	8479	1	NM_001193369.2	NM_001193369	20	q13.33	16	1	57.68	80.55	0.54595	0.858694	0.716077	-0.170127	0.142617	chr20:62882415-62890959
chr20	62891156	62891986	ENST00000395343	intron	14	-	830	ENSG00000101191	DIDO1	2680	protein_coding	8479	1	NM_001193369.2	NM_001193369	20	q13.33	16	0	68.92	74.26	0.776181	0.993237	0.92809	-0.151909	0.0651467	chr20:62891156-62891986
chr20	62892077	62892808	ENST00000395343	intron	13	-	731	ENSG00000101191	DIDO1	2680	protein_coding	8479	1	NM_001193369.2	NM_001193369	20	q13.33	16	0	52.97	59.52	0.67202	0.989922	0.889953	-0.217933	0.0999693	chr20:62892077-62892808
chr20	62892963	62893665	ENST00000395343	intron	12	-	702	ENSG00000101191	DIDO1	2680	protein_coding	8479	1	NM_001193369.2	NM_001193369	20	q13.33	16	0	77.14	78.27	0.919757	0.9991	0.985563	-0.0658053	0.0135373	chr20:62892963-62893665
chr20	62894195	62894412	ENST00000395343	intron	11	-	217	ENSG00000101191	DIDO1	2680	protein_coding	8479	1	NM_001193369.2	NM_001193369	20	q13.33	16	0	58.16	58.66	0.953799	0.997925	0.991476	-0.0376771	0.00644843	chr20:62894195-62894412
chr20	62894549	62894809	ENST00000395343	intron	10	-	260	ENSG00000101191	DIDO1	2680	protein_coding	8479	1	NM_001193369.2	NM_001193369	20	q13.33	16	0	57.11	57.27	0.972886	0.997071	0.997206	-0.0243203	-0.000135671	chr20:62894549-62894809
chr20	62894915	62895048	ENST00000395343	intron	9	-	133	ENSG00000101191	DIDO1	2680	protein_coding	8479	1	NM_001193369.2	NM_001193369	20	q13.33	16	0	59.49	62.66	0.840411	0.993167	0.94941	-0.108998	0.0437579	chr20:62894915-62895048
chr20	62895166	62896232	ENST00000395343	intron	8	-	1066	ENSG00000101191	DIDO1	2680	protein_coding	8479	1	NM_001193369.2	NM_001193369	20	q13.33	16	0	46.68	50.68	0.748899	0.989743	0.921073	-0.172174	0.0686695	chr20:62895166-62896232
chr20	62896393	62896530	ENST00000395343	intron	7	-	137	ENSG00000101191	DIDO1	2680	protein_coding	8479	1	NM_001193369.2	NM_001193369	20	q13.33	16	0	51.12	54.52	0.787592	0.994757	0.937638	-0.150045	0.0571193	chr20:62896393-62896530
chr20	62896997	62905886	ENST00000395343	intron	6	-	8889	ENSG00000101191	DIDO1	2680	protein_coding	8479	1	NM_001193369.2	NM_001193369	20	q13.33	16	0	57.68	179.73	0.158466	0.51964	0.320926	-0.16246	0.198714	chr20:62896997-62905886
chr20	62906101	62907146	ENST00000395343	intron	5	-	1045	ENSG00000101191	DIDO1	2680	protein_coding	8479	1	NM_001193369.2	NM_001193369	20	q13.33	16	0	150.44	156.05	0.892371	0.995521	0.96405	-0.0716792	0.0314714	chr20:62906101-62907146
chr20	62907360	62909698	ENST00000395343	intron	4	-	2338	ENSG00000101191	DIDO1	2680	protein_coding	8479	1	NM_001193369.2	NM_001193369	20	q13.33	16	0	99.68	105.32	0.819997	0.996817	0.946449	-0.126452	0.0503684	chr20:62907360-62909698
chr20	62910021	62910773	ENST00000395343	intron	3	-	752	ENSG00000101191	DIDO1	2680	protein_coding	8479	1	NM_001193369.2	NM_001193369	20	q13.33	16	0	119.78	120.74	0.961553	0.999146	0.992049	-0.0304963	0.00709682	chr20:62910021-62910773
chr20	62911615	62914209	ENST00000395343	intron	2	-	2594	ENSG00000101191	DIDO1	2680	protein_coding	8479	1	NM_001193369.2	NM_001193369	20	q13.33	16	0	144.23	151.47	0.842543	0.996449	0.952202	-0.109658	0.0442473	chr20:62911615-62914209
chr20	62914407	62926438	ENST00000395343	intron	1	-	12031	ENSG00000101191	DIDO1	2680	protein_coding	8479	1	NM_001193369.2	NM_001193369	20	q13.33	16	0	10.04	127.92	6.97975e-06	0.540725	0.0784866	-0.0784796	0.462238	chr20:62914407-62926438
chr20	63960140	63961308	ENST00000369888	intron	16	-	1168	ENSG00000196700	ZNF512B	29212	protein_coding	5982	1	NM_020713.3	NM_020713	20	q13.33	17	1	127.85	170.88	0.531608	0.920786	0.748186	-0.216578	0.172601	chr20:63960140-63961308
chr20	63961408	63961941	ENST00000369888	intron	15	-	533	ENSG00000196700	ZNF512B	29212	protein_coding	5982	1	NM_020713.3	NM_020713	20	q13.33	17	0	108.34	119.79	0.76634	0.985021	0.904416	-0.138076	0.0806048	chr20:63961408-63961941
chr20	63962005	63962272	ENST00000369888	intron	14	-	267	ENSG00000196700	ZNF512B	29212	protein_coding	5982	1	NM_020713.3	NM_020713	20	q13.33	17	0	101.14	103.99	0.89456	0.998187	0.972594	-0.0780337	0.0255933	chr20:63962005-63962272
chr20	63962375	63962586	ENST00000369888	intron	13	-	211	ENSG00000196700	ZNF512B	29212	protein_coding	5982	1	NM_020713.3	NM_020713	20	q13.33	17	0	122.78	125.37	0.923342	0.998226	0.979341	-0.0559992	0.0188851	chr20:63962375-63962586
chr20	63962782	63963094	ENST00000369888	intron	12	-	312	ENSG00000196700	ZNF512B	29212	protein_coding	5982	1	NM_020713.3	NM_020713	20	q13.33	17	0	107.49	113.59	0.829063	0.997003	0.946298	-0.117235	0.0507047	chr20:63962782-63963094
chr20	63963266	63963341	ENST00000369888	intron	11	-	75	ENSG00000196700	ZNF512B	29212	protein_coding	5982	1	NM_020713.3	NM_020713	20	q13.33	17	0	93.22	106.82	0.675519	0.981112	0.872683	-0.197164	0.108429	chr20:63963266-63963341
chr20	63963441	63963617	ENST00000369888	intron	10	-	176	ENSG00000196700	ZNF512B	29212	protein_coding	5982	1	NM_020713.3	NM_020713	20	q13.33	17	0	118.74	126.89	0.823437	0.991653	0.935771	-0.112334	0.0558821	chr20:63963441-63963617
chr20	63963711	63963788	ENST00000369888	intron	9	-	77	ENSG00000196700	ZNF512B	29212	protein_coding	5982	1	NM_020713.3	NM_020713	20	q13.33	17	0	101.66	104.04	0.911946	0.998856	0.977124	-0.0651782	0.0217322	chr20:63963711-63963788
chr20	63963914	63964070	ENST00000369888	intron	8	-	156	ENSG00000196700	ZNF512B	29212	protein_coding	5982	1	NM_020713.3	NM_020713	20	q13.33	17	0	99.77	104.9	0.849972	0.993869	0.951096	-0.101124	0.0427726	chr20:63963914-63964070
chr20	63964218	63964319	ENST00000369888	intron	7	-	101	ENSG00000196700	ZNF512B	29212	protein_coding	5982	1	NM_020713.3	NM_020713	20	q13.33	17	0	93.01	98.16	0.829113	0.995965	0.947535	-0.118422	0.04843	chr20:63964218-63964319
chr20	63964392	63964489	ENST00000369888	intron	6	-	97	ENSG00000196700	ZNF512B	29212	protein_coding	5982	1	NM_020713.3	NM_020713	20	q13.33	17	0	117.96	131.52	0.753107	0.982318	0.896898	-0.143791	0.0854199	chr20:63964392-63964489
chr20	63964717	63966140	ENST00000369888	intron	5	-	1423	ENSG00000196700	ZNF512B	29212	protein_coding	5982	1	NM_020713.3	NM_020713	20	q13.33	17	0	91.25	144.22	0.390129	0.923771	0.632714	-0.242585	0.291057	chr20:63964717-63966140
chr20	63966782	63966875	ENST00000369888	intron	4	-	93	ENSG00000196700	ZNF512B	29212	protein_coding	5982	1	NM_020713.3	NM_020713	20	q13.33	17	0	111.21	123.49	0.7855	0.974575	0.900559	-0.115059	0.0740163	chr20:63966782-63966875
chr20	63967005	63967380	ENST00000369888	intron	3	-	375	ENSG00000196700	ZNF512B	29212	protein_coding	5982	1	NM_020713.3	NM_020713	20	q13.33	17	0	123.82	132.59	0.832937	0.985938	0.933856	-0.10092	0.0520816	chr20:63967005-63967380
chr20	63967524	63967829	ENST00000369888	intron	2	-	305	ENSG00000196700	ZNF512B	29212	protein_coding	5982	1	NM_020713.3	NM_020713	20	q13.33	17	0	93.67	99.88	0.78187	0.997412	0.937825	-0.155956	0.0595866	chr20:63967524-63967829
chr20	63967953	63969813	ENST00000369888	intron	1	-	1860	ENSG00000196700	ZNF512B	29212	protein_coding	5982	1	NM_020713.3	NM_020713	20	q13.33	17	0	18.9	39.55	0.257124	0.724075	0.477876	-0.220752	0.246199	chr20:63967953-63969813
chr20	381170	388010	ENST00000217233	intron	1	+	6840	ENSG00000101255	TRIB3	16228	protein_coding	2356	1	NM_021158.5	NM_021158	20	p13	4	0	565.58	622.85	0.82529	0.974492	0.908052	-0.0827614	0.0664403	chr20:381170-388010
chr20	388302	391286	ENST00000217233	intron	2	+	2984	ENSG00000101255	TRIB3	16228	protein_coding	2356	1	NM_021158.5	NM_021158	20	p13	4	0	409.59	423.64	0.898942	0.999678	0.966835	-0.0678926	0.032843	chr20:388302-391286
chr20	391580	396197	ENST00000217233	intron	3	+	4617	ENSG00000101255	TRIB3	16228	protein_coding	2356	1	NM_021158.5	NM_021158	20	p13	4	1	551.44	604.58	0.792204	0.995064	0.912104	-0.1199	0.0829597	chr20:391580-396197
chr20	484077	486375	ENST00000217244	intron	13	-	2298	ENSG00000101266	CSNK2A1	2457	protein_coding	12984	1	NM_177559.3	NM_001362770	20	p13	14	1	478.55	492.29	0.922186	0.99696	0.97209	-0.0499037	0.0248708	chr20:484077-486375
chr20	486463	487426	ENST00000217244	intron	12	-	963	ENSG00000101266	CSNK2A1	2457	protein_coding	12984	1	NM_177559.3	NM_001362770	20	p13	14	0	425.1	425.75	0.991317	0.999832	0.998473	-0.00715601	0.00135921	chr20:486463-487426
chr20	487576	488677	ENST00000217244	intron	11	-	1101	ENSG00000101266	CSNK2A1	2457	protein_coding	12984	1	NM_177559.3	NM_001362770	20	p13	14	0	440.38	443.96	0.971329	0.999304	0.991936	-0.0206071	0.00736801	chr20:487576-488677
chr20	488779	489779	ENST00000217244	intron	10	-	1000	ENSG00000101266	CSNK2A1	2457	protein_coding	12984	1	NM_177559.3	NM_001362770	20	p13	14	0	392.55	396.4	0.961366	0.999775	0.990288	-0.0289215	0.0094878	chr20:488779-489779
chr20	489882	492253	ENST00000217244	intron	9	-	2371	ENSG00000101266	CSNK2A1	2457	protein_coding	12984	1	NM_177559.3	NM_001362770	20	p13	14	0	333.18	336.37	0.957538	0.999893	0.990516	-0.0329786	0.00937623	chr20:489882-492253
chr20	492365	495718	ENST00000217244	intron	8	-	3353	ENSG00000101266	CSNK2A1	2457	protein_coding	12984	1	NM_177559.3	NM_001362770	20	p13	14	0	346.7	351.96	0.947826	0.998962	0.985055	-0.0372292	0.0139071	chr20:492365-495718
chr20	495803	497720	ENST00000217244	intron	7	-	1917	ENSG00000101266	CSNK2A1	2457	protein_coding	12984	1	NM_177559.3	NM_001362770	20	p13	14	0	364.45	366.32	0.976988	0.999821	0.994895	-0.0179068	0.00492629	chr20:495803-497720
chr20	497781	499254	ENST00000217244	intron	6	-	1473	ENSG00000101266	CSNK2A1	2457	protein_coding	12984	1	NM_177559.3	NM_001362770	20	p13	14	0	443.07	445.55	0.97426	0.999929	0.994434	-0.0201735	0.00549522	chr20:497781-499254
chr20	499306	499832	ENST00000217244	intron	5	-	526	ENSG00000101266	CSNK2A1	2457	protein_coding	12984	1	NM_177559.3	NM_001362770	20	p13	14	0	444.21	450.93	0.954274	0.998689	0.985097	-0.0308237	0.0135913	chr20:499306-499832
chr20	499935	505117	ENST00000217244	intron	4	-	5182	ENSG00000101266	CSNK2A1	2457	protein_coding	12984	1	NM_177559.3	NM_001362770	20	p13	14	0	367.85	374.01	0.943045	0.999249	0.98353	-0.0404852	0.0157193	chr20:499935-505117
chr20	505230	508450	ENST00000217244	intron	3	-	3220	ENSG00000101266	CSNK2A1	2457	protein_coding	12984	1	NM_177559.3	NM_001362770	20	p13	14	0	369.32	385.34	0.93092	0.978059	0.958426	-0.0275063	0.0196328	chr20:505230-508450
chr20	508661	527932	ENST00000217244	intron	2	-	19271	ENSG00000101266	CSNK2A1	2457	protein_coding	12984	1	NM_177559.3	NM_001362770	20	p13	14	0	26.93	281.62	0.0560886	0.146861	0.0956253	-0.0395367	0.0512361	chr20:508661-527932
chr20	528050	543671	ENST00000217244	intron	1	-	15621	ENSG00000101266	CSNK2A1	2457	protein_coding	12984	1	NM_177559.3	NM_001362770	20	p13	14	0	20.12	289.88	0.041708	0.106899	0.069408	-0.0277	0.0374915	chr20:528050-543671
chr20	1310496	1310799	ENST00000360779	intron	8	-	303	ENSG00000125775	SDCBP2	15756	protein_coding	1485	1	NM_080489.5	NM_080489	20	p13	9	1	16.47	17.08	0.788655	0.994954	0.964286	-0.175631	0.0306683	chr20:1310496-1310799
chr20	1310892	1312336	ENST00000360779	intron	7	-	1444	ENSG00000125775	SDCBP2	15756	protein_coding	1485	1	NM_080489.5	NM_080489	20	p13	9	0	13.03	14.04	0.610593	0.99664	0.928063	-0.31747	0.0685776	chr20:1310892-1312336
chr20	1312509	1312586	ENST00000360779	intron	6	-	77	ENSG00000125775	SDCBP2	15756	protein_coding	1485	1	NM_080489.5	NM_080489	20	p13	9	0	9.32	11.19	0.427049	0.990606	0.832887	-0.405838	0.157719	chr20:1312509-1312586
chr20	1312763	1313339	ENST00000360779	intron	5	-	576	ENSG00000125775	SDCBP2	15756	protein_coding	1485	1	NM_080489.5	NM_080489	20	p13	9	0	10.52	11.99	0.625667	0.981173	0.877398	-0.25173	0.103775	chr20:1312763-1313339
chr20	1313499	1318317	ENST00000360779	intron	4	-	4818	ENSG00000125775	SDCBP2	15756	protein_coding	1485	1	NM_080489.5	NM_080489	20	p13	9	0	12.38	13.73	0.541055	0.996287	0.901675	-0.36062	0.0946115	chr20:1313499-1318317
chr20	1318419	1319589	ENST00000360779	intron	3	-	1170	ENSG00000125775	SDCBP2	15756	protein_coding	1485	1	NM_080489.5	NM_080489	20	p13	9	0	13.01	13.59	0.773515	0.992361	0.957322	-0.183806	0.0350397	chr20:1318419-1319589
chr20	1319660	1320362	ENST00000360779	intron	2	-	702	ENSG00000125775	SDCBP2	15756	protein_coding	1485	1	NM_080489.5	NM_080489	20	p13	9	0	19.18	19.3	0.89839	0.992726	0.993782	-0.0953923	-0.00105628	chr20:1319660-1320362
chr20	1320436	1329084	ENST00000360779	intron	1	-	8648	ENSG00000125775	SDCBP2	15756	protein_coding	1485	1	NM_080489.5	NM_080489	20	p13	9	0	NA	NA	NA	NA	NA	NA	NA	chr20:1320436-1329084
chr20	1565498	1566152	ENST00000381605	intron	5	-	654	ENSG00000101307	SIRPB1	15928	protein_coding	5377	1	NM_006065.5	NM_006065	20	p13	6	1	NA	NA	NA	NA	NA	NA	NA	chr20:1565498-1566152
chr20	1566268	1570804	ENST00000381605	intron	4	-	4536	ENSG00000101307	SIRPB1	15928	protein_coding	5377	1	NM_006065.5	NM_006065	20	p13	6	0	NA	NA	NA	NA	NA	NA	NA	chr20:1566268-1570804
chr20	1571138	1571719	ENST00000381605	intron	3	-	581	ENSG00000101307	SIRPB1	15928	protein_coding	5377	1	NM_006065.5	NM_006065	20	p13	6	0	NA	NA	NA	NA	NA	NA	NA	chr20:1571138-1571719
chr20	1572038	1578337	ENST00000381605	intron	2	-	6299	ENSG00000101307	SIRPB1	15928	protein_coding	5377	1	NM_006065.5	NM_006065	20	p13	6	0	NA	NA	NA	NA	NA	NA	NA	chr20:1572038-1578337
chr20	1578695	1619868	ENST00000381605	intron	1	-	41173	ENSG00000101307	SIRPB1	15928	protein_coding	5377	1	NM_006065.5	NM_006065	20	p13	6	0	NA	NA	NA	NA	NA	NA	NA	chr20:1578695-1619868
chr20	2484657	2492698	ENST00000278772	intron	5	-	8041	ENSG00000088876	ZNF343	16017	protein_coding	3415	1	NM_024325.6	NM_001282495	20	p13	6	1	21	59.9	0.165502	0.579417	0.350584	-0.185082	0.228833	chr20:2484657-2492698
chr20	2492826	2493518	ENST00000278772	intron	4	-	692	ENSG00000088876	ZNF343	16017	protein_coding	3415	1	NM_024325.6	NM_001282495	20	p13	6	0	44.56	47.41	0.765513	0.997371	0.939886	-0.174373	0.0574845	chr20:2492826-2493518
chr20	2493578	2493777	ENST00000278772	intron	3	-	199	ENSG00000088876	ZNF343	16017	protein_coding	3415	1	NM_024325.6	NM_001282495	20	p13	6	0	39.96	53.47	0.524592	0.915783	0.747335	-0.222743	0.168448	chr20:2493578-2493777
chr20	2494045	2500655	ENST00000278772	intron	2	-	6610	ENSG00000088876	ZNF343	16017	protein_coding	3415	1	NM_024325.6	NM_001282495	20	p13	6	0	38.48	39.32	0.896403	0.99838	0.978637	-0.0822336	0.0197432	chr20:2494045-2500655
chr20	2500743	2508880	ENST00000278772	intron	1	-	8137	ENSG00000088876	ZNF343	16017	protein_coding	3415	1	NM_024325.6	NM_001282495	20	p13	6	0	12.58	22.19	0.186055	0.937702	0.566922	-0.380867	0.37078	chr20:2500743-2508880
chr20	2693783	2705576	ENST00000609451	intron	1	+	11793	ENSG00000088881	EBF4	29278	protein_coding	2012	1	NA	NA	20	p13	17	0	11.12	11.51	0.728583	0.994036	0.966116	-0.237534	0.0279196	chr20:2693783-2705576
chr20	2705734	2705973	ENST00000609451	intron	2	+	239	ENSG00000088881	EBF4	29278	protein_coding	2012	1	NA	NA	20	p13	17	0	20.88	20.96	0.893785	0.995178	0.996183	-0.102398	-0.00100547	chr20:2705734-2705973
chr20	2706038	2706208	ENST00000609451	intron	3	+	170	ENSG00000088881	EBF4	29278	protein_coding	2012	1	NA	NA	20	p13	17	0	19.92	19.99	0.895098	0.993875	0.996498	-0.1014	-0.00262322	chr20:2706038-2706208
chr20	2706265	2707946	ENST00000609451	intron	4	+	1681	ENSG00000088881	EBF4	29278	protein_coding	2012	1	NA	NA	20	p13	17	0	19.84	21.44	0.74768	0.989847	0.925373	-0.177693	0.0644738	chr20:2706265-2707946
chr20	2708021	2709573	ENST00000609451	intron	5	+	1552	ENSG00000088881	EBF4	29278	protein_coding	2012	1	NA	NA	20	p13	17	0	19	19.99	0.742108	0.995628	0.950475	-0.208367	0.0451523	chr20:2708021-2709573
chr20	2709643	2748548	ENST00000609451	intron	6	+	38905	ENSG00000088881	EBF4	29278	protein_coding	2012	1	NA	NA	20	p13	17	0	17.04	17.71	0.657921	0.99944	0.962168	-0.304247	0.0372718	chr20:2709643-2748548
chr20	2748631	2749400	ENST00000609451	intron	7	+	769	ENSG00000088881	EBF4	29278	protein_coding	2012	1	NA	NA	20	p13	17	0	11.81	13.03	0.594308	0.993144	0.90637	-0.312062	0.0867743	chr20:2748631-2749400
chr20	2749519	2749619	ENST00000609451	intron	8	+	100	ENSG00000088881	EBF4	29278	protein_coding	2012	1	NA	NA	20	p13	17	0	16.19	17.42	0.661321	0.995637	0.929392	-0.268071	0.0662457	chr20:2749519-2749619
chr20	2749754	2749846	ENST00000609451	intron	9	+	92	ENSG00000088881	EBF4	29278	protein_coding	2012	1	NA	NA	20	p13	17	0	11.82	13.38	0.455823	0.996143	0.883408	-0.427585	0.112735	chr20:2749754-2749846
chr20	2749974	2751699	ENST00000609451	intron	10	+	1725	ENSG00000088881	EBF4	29278	protein_coding	2012	1	NA	NA	20	p13	17	0	14.92	15.05	0.847513	0.992672	0.991362	-0.143849	0.0013102	chr20:2749974-2751699
chr20	2751789	2751921	ENST00000609451	intron	11	+	132	ENSG00000088881	EBF4	29278	protein_coding	2012	1	NA	NA	20	p13	17	0	14.7	15.1	0.818163	0.990814	0.97351	-0.155346	0.0173039	chr20:2751789-2751921
chr20	2751988	2752085	ENST00000609451	intron	12	+	97	ENSG00000088881	EBF4	29278	protein_coding	2012	1	NA	NA	20	p13	17	0	16.52	19.07	0.586788	0.983639	0.866282	-0.279494	0.117357	chr20:2751988-2752085
chr20	2752264	2752356	ENST00000609451	intron	13	+	92	ENSG00000088881	EBF4	29278	protein_coding	2012	1	NA	NA	20	p13	17	0	NA	NA	NA	NA	NA	NA	NA	chr20:2752264-2752356
chr20	2752546	2755626	ENST00000609451	intron	14	+	3080	ENSG00000088881	EBF4	29278	protein_coding	2012	1	NA	NA	20	p13	17	0	12.32	25.19	0.142964	0.826807	0.489083	-0.346118	0.337724	chr20:2752546-2755626
chr20	2755825	2758908	ENST00000609451	intron	15	+	3083	ENSG00000088881	EBF4	29278	protein_coding	2012	1	NA	NA	20	p13	17	0	13.73	13.93	0.841444	0.9924	0.985642	-0.144199	0.00675702	chr20:2755825-2758908
chr20	2758985	2759267	ENST00000609451	intron	16	+	282	ENSG00000088881	EBF4	29278	protein_coding	2012	1	NA	NA	20	p13	17	1	16.08	16.15	0.87468	0.992879	0.995666	-0.120986	-0.00278668	chr20:2758985-2759267
chr20	2873761	2923206	ENST00000399903	intron	1	+	49445	ENSG00000132670	PTPRA	9664	protein_coding	3353	1	NM_001385305.1	NM_002836	20	p13	24	0	223.81	256.49	0.783875	0.940476	0.872588	-0.0887127	0.0678881	chr20:2873761-2923206
chr20	2923286	2947981	ENST00000399903	intron	2	+	24695	ENSG00000132670	PTPRA	9664	protein_coding	3353	1	NM_001385305.1	NM_002836	20	p13	24	0	123.33	182.12	0.555518	0.789406	0.677191	-0.121672	0.112215	chr20:2923286-2947981
chr20	2948025	2964271	ENST00000399903	intron	3	+	16246	ENSG00000132670	PTPRA	9664	protein_coding	3353	1	NM_001385305.1	NM_002836	20	p13	24	0	141.47	199.9	0.593395	0.807727	0.707704	-0.114309	0.100023	chr20:2948025-2964271
chr20	2964351	2964860	ENST00000399903	intron	4	+	509	ENSG00000132670	PTPRA	9664	protein_coding	3353	1	NM_001385305.1	NM_002836	20	p13	24	0	288.78	291.19	0.963582	0.999876	0.991724	-0.0281419	0.00815213	chr20:2964351-2964860
chr20	2965203	2975214	ENST00000399903	intron	5	+	10011	ENSG00000132670	PTPRA	9664	protein_coding	3353	1	NM_001385305.1	NM_002836	20	p13	24	0	21.38	342.07	0.0334758	0.103159	0.0625018	-0.029026	0.0406568	chr20:2965203-2975214
chr20	2975242	2986764	ENST00000399903	intron	6	+	11522	ENSG00000132670	PTPRA	9664	protein_coding	3353	1	NM_001385305.1	NM_002836	20	p13	24	0	25.41	353.63	0.0425284	0.110506	0.0718548	-0.0293264	0.0386513	chr20:2975242-2986764
chr20	2986850	2988031	ENST00000399903	intron	7	+	1181	ENSG00000132670	PTPRA	9664	protein_coding	3353	1	NM_001385305.1	NM_002836	20	p13	24	0	239.71	255.51	0.849323	0.988951	0.938163	-0.0888404	0.0507883	chr20:2986850-2988031
chr20	2988106	2988337	ENST00000399903	intron	8	+	231	ENSG00000132670	PTPRA	9664	protein_coding	3353	1	NM_001385305.1	NM_002836	20	p13	24	0	335.08	335.68	0.989042	0.999849	0.998213	-0.00917044	0.00163647	chr20:2988106-2988337
chr20	2988475	3005055	ENST00000399903	intron	9	+	16580	ENSG00000132670	PTPRA	9664	protein_coding	3353	1	NM_001385305.1	NM_002836	20	p13	24	0	355.32	369.41	0.895341	0.995833	0.961858	-0.0665169	0.0339749	chr20:2988475-3005055
chr20	3005147	3007343	ENST00000399903	intron	10	+	2196	ENSG00000132670	PTPRA	9664	protein_coding	3353	1	NM_001385305.1	NM_002836	20	p13	24	0	375.75	380.53	0.960207	0.99888	0.987439	-0.0272316	0.0114419	chr20:3005147-3007343
chr20	3007421	3015848	ENST00000399903	intron	11	+	8427	ENSG00000132670	PTPRA	9664	protein_coding	3353	1	NM_001385305.1	NM_002836	20	p13	24	0	375.82	386.79	0.898926	0.999336	0.971638	-0.0727126	0.027698	chr20:3007421-3015848
chr20	3015886	3017815	ENST00000399903	intron	12	+	1929	ENSG00000132670	PTPRA	9664	protein_coding	3353	1	NM_001385305.1	NM_002836	20	p13	24	0	389.73	391	0.981593	0.999906	0.996752	-0.0151592	0.00315385	chr20:3015886-3017815
chr20	3017914	3021308	ENST00000399903	intron	13	+	3394	ENSG00000132670	PTPRA	9664	protein_coding	3353	1	NM_001385305.1	NM_002836	20	p13	24	0	329.15	348.71	0.904444	0.972329	0.943908	-0.0394634	0.0284218	chr20:3017914-3021308
chr20	3021429	3022053	ENST00000399903	intron	14	+	624	ENSG00000132670	PTPRA	9664	protein_coding	3353	1	NM_001385305.1	NM_002836	20	p13	24	0	303.55	313.23	0.920077	0.994014	0.969096	-0.0490193	0.0249173	chr20:3021429-3022053
chr20	3022221	3022688	ENST00000399903	intron	15	+	467	ENSG00000132670	PTPRA	9664	protein_coding	3353	1	NM_001385305.1	NM_002836	20	p13	24	0	234.6	243.42	0.906956	0.99196	0.963766	-0.05681	0.0281938	chr20:3022221-3022688
chr20	3022825	3024471	ENST00000399903	intron	16	+	1646	ENSG00000132670	PTPRA	9664	protein_coding	3353	1	NM_001385305.1	NM_002836	20	p13	24	0	263.9	288.48	0.853585	0.958458	0.914795	-0.0612095	0.0436629	chr20:3022825-3024471
chr20	3024622	3026686	ENST00000399903	intron	17	+	2064	ENSG00000132670	PTPRA	9664	protein_coding	3353	1	NM_001385305.1	NM_002836	20	p13	24	0	318.14	324.42	0.923814	0.999503	0.980642	-0.0568281	0.018861	chr20:3024622-3026686
chr20	3026781	3027120	ENST00000399903	intron	18	+	339	ENSG00000132670	PTPRA	9664	protein_coding	3353	1	NM_001385305.1	NM_002836	20	p13	24	0	379.42	381.66	0.97784	0.999369	0.994131	-0.0162911	0.00523808	chr20:3026781-3027120
chr20	3027198	3027706	ENST00000399903	intron	19	+	508	ENSG00000132670	PTPRA	9664	protein_coding	3353	1	NM_001385305.1	NM_002836	20	p13	24	0	356.45	360.99	0.947024	0.999925	0.987423	-0.0403997	0.0125017	chr20:3027198-3027706
chr20	3027842	3035584	ENST00000399903	intron	20	+	7742	ENSG00000132670	PTPRA	9664	protein_coding	3353	1	NM_001385305.1	NM_002836	20	p13	24	0	466.22	489.16	0.892853	0.99022	0.953103	-0.0602498	0.0371167	chr20:3027842-3035584
chr20	3035711	3035789	ENST00000399903	intron	21	+	78	ENSG00000132670	PTPRA	9664	protein_coding	3353	1	NM_001385305.1	NM_002836	20	p13	24	0	375.3	383.71	0.927454	0.998845	0.978082	-0.0506289	0.0207626	chr20:3035711-3035789
chr20	3035942	3037153	ENST00000399903	intron	22	+	1211	ENSG00000132670	PTPRA	9664	protein_coding	3353	1	NM_001385305.1	NM_002836	20	p13	24	0	297.33	304.32	0.93831	0.99643	0.977031	-0.038721	0.0193997	chr20:3035942-3037153
chr20	3037290	3038058	ENST00000399903	intron	23	+	768	ENSG00000132670	PTPRA	9664	protein_coding	3353	1	NM_001385305.1	NM_002836	20	p13	24	1	294.53	295.04	0.988962	0.999706	0.998271	-0.00930918	0.00143471	chr20:3037290-3038058
chr20	3252685	3253725	ENST00000252032	intron	36	-	1040	ENSG00000088854	DNAAF9	17721	protein_coding	6912	1	NM_001009984.3	NM_001009984	20	p13	37	1	84.34	89.88	0.821786	0.989367	0.938362	-0.116576	0.0510043	chr20:3252685-3253725
chr20	3253820	3255218	ENST00000252032	intron	35	-	1398	ENSG00000088854	DNAAF9	17721	protein_coding	6912	1	NM_001009984.3	NM_001009984	20	p13	37	0	102.84	104.6	0.930188	0.998719	0.983174	-0.052986	0.0155453	chr20:3253820-3255218
chr20	3255285	3256005	ENST00000252032	intron	34	-	720	ENSG00000088854	DNAAF9	17721	protein_coding	6912	1	NM_001009984.3	NM_001009984	20	p13	37	0	89.41	91.62	0.913303	0.997792	0.975879	-0.0625752	0.0219137	chr20:3255285-3256005
chr20	3256212	3259479	ENST00000252032	intron	33	-	3267	ENSG00000088854	DNAAF9	17721	protein_coding	6912	1	NM_001009984.3	NM_001009984	20	p13	37	0	93.97	97.26	0.883646	0.997343	0.966173	-0.082527	0.0311699	chr20:3256212-3259479
chr20	3259555	3259921	ENST00000252032	intron	32	-	366	ENSG00000088854	DNAAF9	17721	protein_coding	6912	1	NM_001009984.3	NM_001009984	20	p13	37	0	94.88	97.77	0.886525	0.997925	0.970441	-0.0839158	0.0274837	chr20:3259555-3259921
chr20	3260029	3264437	ENST00000252032	intron	31	-	4408	ENSG00000088854	DNAAF9	17721	protein_coding	6912	1	NM_001009984.3	NM_001009984	20	p13	37	0	61.67	65.08	0.82016	0.99524	0.947603	-0.127443	0.0476367	chr20:3260029-3264437
chr20	3264525	3270426	ENST00000252032	intron	30	-	5901	ENSG00000088854	DNAAF9	17721	protein_coding	6912	1	NM_001009984.3	NM_001009984	20	p13	37	0	42.88	43.77	0.888158	0.998937	0.979666	-0.0915089	0.019271	chr20:3264525-3270426
chr20	3270563	3278911	ENST00000252032	intron	29	-	8348	ENSG00000088854	DNAAF9	17721	protein_coding	6912	1	NM_001009984.3	NM_001009984	20	p13	37	0	51.36	53.59	0.854327	0.997179	0.958388	-0.104061	0.0387915	chr20:3270563-3278911
chr20	3278950	3281640	ENST00000252032	intron	28	-	2690	ENSG00000088854	DNAAF9	17721	protein_coding	6912	1	NM_001009984.3	NM_001009984	20	p13	37	0	57.16	57.38	0.968819	0.997706	0.996166	-0.0273471	0.00154033	chr20:3278950-3281640
chr20	3281767	3287631	ENST00000252032	intron	27	-	5864	ENSG00000088854	DNAAF9	17721	protein_coding	6912	1	NM_001009984.3	NM_001009984	20	p13	37	0	67.95	68.11	0.975262	0.997858	0.997651	-0.0223885	0.000207083	chr20:3281767-3287631
chr20	3287791	3290128	ENST00000252032	intron	26	-	2337	ENSG00000088854	DNAAF9	17721	protein_coding	6912	1	NM_001009984.3	NM_001009984	20	p13	37	0	43.82	46.55	0.781121	0.998394	0.941353	-0.160233	0.0570402	chr20:3287791-3290128
chr20	3290218	3294138	ENST00000252032	intron	25	-	3920	ENSG00000088854	DNAAF9	17721	protein_coding	6912	1	NM_001009984.3	NM_001009984	20	p13	37	0	42.1	45.79	0.731918	0.993742	0.919415	-0.187497	0.0743276	chr20:3290218-3294138
chr20	3294257	3294527	ENST00000252032	intron	24	-	270	ENSG00000088854	DNAAF9	17721	protein_coding	6912	1	NM_001009984.3	NM_001009984	20	p13	37	0	71.64	71.67	0.985526	0.996684	0.999581	-0.0140558	-0.00289707	chr20:3294257-3294527
chr20	3294630	3296860	ENST00000252032	intron	23	-	2230	ENSG00000088854	DNAAF9	17721	protein_coding	6912	1	NM_001009984.3	NM_001009984	20	p13	37	0	49.45	49.51	0.974584	0.996061	0.998788	-0.0242041	-0.00272721	chr20:3294630-3296860
chr20	3296950	3298028	ENST00000252032	intron	22	-	1078	ENSG00000088854	DNAAF9	17721	protein_coding	6912	1	NM_001009984.3	NM_001009984	20	p13	37	0	47.47	47.71	0.955545	0.997725	0.99497	-0.039425	0.00275545	chr20:3296950-3298028
chr20	3298176	3304439	ENST00000252032	intron	21	-	6263	ENSG00000088854	DNAAF9	17721	protein_coding	6912	1	NM_001009984.3	NM_001009984	20	p13	37	0	80.85	82	0.926703	0.999501	0.985976	-0.0592731	0.013525	chr20:3298176-3304439
chr20	3304544	3315032	ENST00000252032	intron	20	-	10488	ENSG00000088854	DNAAF9	17721	protein_coding	6912	1	NM_001009984.3	NM_001009984	20	p13	37	0	62.3	72.97	0.673783	0.966209	0.853776	-0.179993	0.112433	chr20:3304544-3315032
chr20	3315121	3315734	ENST00000252032	intron	19	-	613	ENSG00000088854	DNAAF9	17721	protein_coding	6912	1	NM_001009984.3	NM_001009984	20	p13	37	0	69.42	69.53	0.97587	0.997943	0.998418	-0.0225483	-0.000474582	chr20:3315121-3315734
chr20	3315786	3316722	ENST00000252032	intron	18	-	936	ENSG00000088854	DNAAF9	17721	protein_coding	6912	1	NM_001009984.3	NM_001009984	20	p13	37	0	56.47	57.26	0.930834	0.998488	0.986203	-0.0553691	0.0122848	chr20:3315786-3316722
chr20	3316794	3318288	ENST00000252032	intron	17	-	1494	ENSG00000088854	DNAAF9	17721	protein_coding	6912	1	NM_001009984.3	NM_001009984	20	p13	37	0	61.71	62.33	0.935059	0.999239	0.990053	-0.0549943	0.00918606	chr20:3316794-3318288
chr20	3318401	3322216	ENST00000252032	intron	16	-	3815	ENSG00000088854	DNAAF9	17721	protein_coding	6912	1	NM_001009984.3	NM_001009984	20	p13	37	0	58.45	59.74	0.90336	0.998639	0.978406	-0.0750467	0.0202322	chr20:3318401-3322216
chr20	3322263	3322651	ENST00000252032	intron	15	-	388	ENSG00000088854	DNAAF9	17721	protein_coding	6912	1	NM_001009984.3	NM_001009984	20	p13	37	0	62.84	62.88	0.983171	0.996057	0.999364	-0.016193	-0.00330662	chr20:3322263-3322651
chr20	3322697	3324891	ENST00000252032	intron	14	-	2194	ENSG00000088854	DNAAF9	17721	protein_coding	6912	1	NM_001009984.3	NM_001009984	20	p13	37	0	67.18	67.53	0.957543	0.998925	0.994817	-0.0372737	0.0041076	chr20:3322697-3324891
chr20	3324969	3326196	ENST00000252032	intron	13	-	1227	ENSG00000088854	DNAAF9	17721	protein_coding	6912	1	NM_001009984.3	NM_001009984	20	p13	37	0	43.51	44.82	0.877822	0.997944	0.970772	-0.0929497	0.027172	chr20:3324969-3326196
chr20	3326285	3330645	ENST00000252032	intron	12	-	4360	ENSG00000088854	DNAAF9	17721	protein_coding	6912	1	NM_001009984.3	NM_001009984	20	p13	37	0	42.37	46.9	0.724706	0.990161	0.903412	-0.178705	0.0867493	chr20:3326285-3330645
chr20	3330683	3332279	ENST00000252032	intron	11	-	1596	ENSG00000088854	DNAAF9	17721	protein_coding	6912	1	NM_001009984.3	NM_001009984	20	p13	37	0	46.6	46.79	0.959084	0.99765	0.995939	-0.036855	0.00171044	chr20:3330683-3332279
chr20	3332362	3340503	ENST00000252032	intron	10	-	8141	ENSG00000088854	DNAAF9	17721	protein_coding	6912	1	NM_001009984.3	NM_001009984	20	p13	37	0	62.88	63.12	0.969836	0.997798	0.996198	-0.0263621	0.00159997	chr20:3332362-3340503
chr20	3340640	3343675	ENST00000252032	intron	9	-	3035	ENSG00000088854	DNAAF9	17721	protein_coding	6912	1	NM_001009984.3	NM_001009984	20	p13	37	0	56.92	60.93	0.764936	0.997187	0.934187	-0.169251	0.0630003	chr20:3340640-3343675
chr20	3343732	3348524	ENST00000252032	intron	8	-	4792	ENSG00000088854	DNAAF9	17721	protein_coding	6912	1	NM_001009984.3	NM_001009984	20	p13	37	0	46	49.36	0.751077	0.997691	0.931929	-0.180851	0.0657626	chr20:3343732-3348524
chr20	3348624	3359515	ENST00000252032	intron	7	-	10891	ENSG00000088854	DNAAF9	17721	protein_coding	6912	1	NM_001009984.3	NM_001009984	20	p13	37	0	46.21	48.96	0.811399	0.997954	0.943832	-0.132433	0.0541227	chr20:3348624-3359515
chr20	3359594	3374047	ENST00000252032	intron	6	-	14453	ENSG00000088854	DNAAF9	17721	protein_coding	6912	1	NM_001009984.3	NM_001009984	20	p13	37	0	54.03	56.64	0.823311	0.998746	0.953919	-0.130608	0.0448266	chr20:3359594-3374047
chr20	3374155	3375029	ENST00000252032	intron	5	-	874	ENSG00000088854	DNAAF9	17721	protein_coding	6912	1	NM_001009984.3	NM_001009984	20	p13	37	0	46.44	46.49	0.972596	0.995679	0.998924	-0.0263282	-0.00324526	chr20:3374155-3375029
chr20	3375127	3376177	ENST00000252032	intron	4	-	1050	ENSG00000088854	DNAAF9	17721	protein_coding	6912	1	NM_001009984.3	NM_001009984	20	p13	37	0	45.16	47.59	0.793006	0.998056	0.948939	-0.155932	0.0491172	chr20:3375127-3376177
chr20	3376303	3381378	ENST00000252032	intron	3	-	5075	ENSG00000088854	DNAAF9	17721	protein_coding	6912	1	NM_001009984.3	NM_001009984	20	p13	37	0	39.23	39.41	0.950742	0.996632	0.995433	-0.044691	0.00119969	chr20:3376303-3381378
chr20	3381499	3382426	ENST00000252032	intron	2	-	927	ENSG00000088854	DNAAF9	17721	protein_coding	6912	1	NM_001009984.3	NM_001009984	20	p13	37	0	44.89	45.15	0.948772	0.997668	0.994241	-0.0454698	0.00342676	chr20:3381499-3382426
chr20	3382507	3407474	ENST00000252032	intron	1	-	24967	ENSG00000088854	DNAAF9	17721	protein_coding	6912	1	NM_001009984.3	NM_001009984	20	p13	37	0	36.19	37.51	0.834451	0.998274	0.964809	-0.130359	0.0334647	chr20:3382507-3407474
chr20	3471518	3535252	ENST00000262919	intron	1	+	63734	ENSG00000088812	ATRN	885	protein_coding	8651	1	NM_139321.3	NM_139321	20	p13	29	0	134.81	135.53	0.971138	0.999743	0.994688	-0.0235493	0.00505509	chr20:3471518-3535252
chr20	3535337	3540221	ENST00000262919	intron	2	+	4884	ENSG00000088812	ATRN	885	protein_coding	8651	1	NM_139321.3	NM_139321	20	p13	29	0	135.96	138.73	0.926703	0.999026	0.980033	-0.0533299	0.0189928	chr20:3535337-3540221
chr20	3540336	3545761	ENST00000262919	intron	3	+	5425	ENSG00000088812	ATRN	885	protein_coding	8651	1	NM_139321.3	NM_139321	20	p13	29	0	115.27	121.04	0.859046	0.995187	0.95233	-0.0932837	0.042857	chr20:3540336-3545761
chr20	3545891	3547283	ENST00000262919	intron	4	+	1392	ENSG00000088812	ATRN	885	protein_coding	8651	1	NM_139321.3	NM_139321	20	p13	29	0	131.78	137.25	0.885173	0.993839	0.960146	-0.074973	0.0336937	chr20:3545891-3547283
chr20	3547490	3549169	ENST00000262919	intron	5	+	1679	ENSG00000088812	ATRN	885	protein_coding	8651	1	NM_139321.3	NM_139321	20	p13	29	0	169.88	169.93	0.993228	0.998713	0.999706	-0.00647727	-0.000992688	chr20:3547490-3549169
chr20	3549339	3559392	ENST00000262919	intron	6	+	10053	ENSG00000088812	ATRN	885	protein_coding	8651	1	NM_139321.3	NM_139321	20	p13	29	0	174.73	175.14	0.984818	0.999313	0.997659	-0.0128407	0.00165357	chr20:3549339-3559392
chr20	3559484	3560661	ENST00000262919	intron	7	+	1177	ENSG00000088812	ATRN	885	protein_coding	8651	1	NM_139321.3	NM_139321	20	p13	29	0	194.1	194.99	0.980788	0.999117	0.995436	-0.0146473	0.00368153	chr20:3559484-3560661
chr20	3560906	3562275	ENST00000262919	intron	8	+	1369	ENSG00000088812	ATRN	885	protein_coding	8651	1	NM_139321.3	NM_139321	20	p13	29	0	215.77	216.01	0.991205	0.999319	0.998889	-0.00768381	0.00043013	chr20:3560906-3562275
chr20	3562460	3563208	ENST00000262919	intron	9	+	748	ENSG00000088812	ATRN	885	protein_coding	8651	1	NM_139321.3	NM_139321	20	p13	29	0	218.75	219.19	0.985397	0.999724	0.997993	-0.0125961	0.0017309	chr20:3562460-3563208
chr20	3563364	3565347	ENST00000262919	intron	10	+	1983	ENSG00000088812	ATRN	885	protein_coding	8651	1	NM_139321.3	NM_139321	20	p13	29	0	182.55	182.59	0.99381	0.998804	0.999781	-0.00597115	-0.000976555	chr20:3563364-3565347
chr20	3565433	3572730	ENST00000262919	intron	11	+	7297	ENSG00000088812	ATRN	885	protein_coding	8651	1	NM_139321.3	NM_139321	20	p13	29	0	200.92	201.19	0.99071	0.999415	0.998658	-0.0079482	0.000757252	chr20:3565433-3572730
chr20	3572952	3575826	ENST00000262919	intron	12	+	2874	ENSG00000088812	ATRN	885	protein_coding	8651	1	NM_139321.3	NM_139321	20	p13	29	0	198.84	199.26	0.986311	0.999534	0.997892	-0.0115816	0.00164148	chr20:3572952-3575826
chr20	3575949	3576858	ENST00000262919	intron	13	+	909	ENSG00000088812	ATRN	885	protein_coding	8651	1	NM_139321.3	NM_139321	20	p13	29	0	262.53	268.7	0.925339	0.99831	0.977038	-0.0516984	0.0212723	chr20:3575949-3576858
chr20	3576998	3578581	ENST00000262919	intron	14	+	1583	ENSG00000088812	ATRN	885	protein_coding	8651	1	NM_139321.3	NM_139321	20	p13	29	0	214.12	218.32	0.931183	0.998956	0.980762	-0.0495788	0.0181934	chr20:3576998-3578581
chr20	3578773	3582134	ENST00000262919	intron	15	+	3361	ENSG00000088812	ATRN	885	protein_coding	8651	1	NM_139321.3	NM_139321	20	p13	29	0	171.66	171.78	0.991336	0.999125	0.999301	-0.0079658	-0.000176629	chr20:3578773-3582134
chr20	3582355	3583897	ENST00000262919	intron	16	+	1542	ENSG00000088812	ATRN	885	protein_coding	8651	1	NM_139321.3	NM_139321	20	p13	29	0	166.77	167.81	0.971897	0.999246	0.993803	-0.0219055	0.0054436	chr20:3582355-3583897
chr20	3584084	3584646	ENST00000262919	intron	17	+	562	ENSG00000088812	ATRN	885	protein_coding	8651	1	NM_139321.3	NM_139321	20	p13	29	0	142.92	144.78	0.939094	0.999607	0.987153	-0.0480593	0.0124538	chr20:3584084-3584646
chr20	3584881	3591168	ENST00000262919	intron	18	+	6287	ENSG00000088812	ATRN	885	protein_coding	8651	1	NM_139321.3	NM_139321	20	p13	29	0	179.08	179.38	0.988363	0.999363	0.998328	-0.00996487	0.0010353	chr20:3584881-3591168
chr20	3591307	3594478	ENST00000262919	intron	19	+	3171	ENSG00000088812	ATRN	885	protein_coding	8651	1	NM_139321.3	NM_139321	20	p13	29	0	250.37	250.9	0.987444	0.99967	0.997888	-0.010444	0.00178273	chr20:3591307-3594478
chr20	3594573	3596376	ENST00000262919	intron	20	+	1803	ENSG00000088812	ATRN	885	protein_coding	8651	1	NM_139321.3	NM_139321	20	p13	29	0	256.19	261.34	0.940531	0.997411	0.980294	-0.0397633	0.0171173	chr20:3594573-3596376
chr20	3596430	3597905	ENST00000262919	intron	21	+	1475	ENSG00000088812	ATRN	885	protein_coding	8651	1	NM_139321.3	NM_139321	20	p13	29	0	223.74	224.26	0.984973	0.99971	0.997681	-0.0127078	0.00202861	chr20:3596430-3597905
chr20	3598001	3600945	ENST00000262919	intron	22	+	2944	ENSG00000088812	ATRN	885	protein_coding	8651	1	NM_139321.3	NM_139321	20	p13	29	0	237.4	237.95	0.985961	0.99966	0.997689	-0.0117274	0.00197145	chr20:3598001-3600945
chr20	3601025	3604104	ENST00000262919	intron	23	+	3079	ENSG00000088812	ATRN	885	protein_coding	8651	1	NM_139321.3	NM_139321	20	p13	29	0	233.64	235.14	0.974738	0.999367	0.993621	-0.0188829	0.00574592	chr20:3601025-3604104
chr20	3604263	3624510	ENST00000262919	intron	24	+	20247	ENSG00000088812	ATRN	885	protein_coding	8651	1	NM_139321.3	NM_139321	20	p13	29	0	69.84	181.05	0.244633	0.548534	0.38575	-0.141117	0.162784	chr20:3604263-3624510
chr20	3624573	3634310	ENST00000262919	intron	25	+	9737	ENSG00000088812	ATRN	885	protein_coding	8651	1	NM_139321.3	NM_139321	20	p13	29	0	66.93	68.29	0.906842	0.999144	0.980085	-0.0732433	0.0190593	chr20:3624573-3634310
chr20	3634390	3638827	ENST00000262919	intron	26	+	4437	ENSG00000088812	ATRN	885	protein_coding	8651	1	NM_139321.3	NM_139321	20	p13	29	0	78.88	79.74	0.939182	0.999308	0.989215	-0.0500333	0.010093	chr20:3634390-3638827
chr20	3638936	3644153	ENST00000262919	intron	27	+	5217	ENSG00000088812	ATRN	885	protein_coding	8651	1	NM_139321.3	NM_139321	20	p13	29	0	71.15	71.67	0.956043	0.999026	0.992745	-0.0367011	0.00628184	chr20:3638936-3644153
chr20	3644269	3646722	ENST00000262919	intron	28	+	2453	ENSG00000088812	ATRN	885	protein_coding	8651	1	NM_139321.3	NM_139321	20	p13	29	1	76.67	78.23	0.911248	0.998585	0.980059	-0.0688109	0.0185263	chr20:3644269-3646722
chr20	3669001	3669298	ENST00000356518	intron	21	-	297	ENSG00000149451	ADAM33	15478	protein_coding	3436	1	NM_025220.5	NM_025220	20	p13	22	1	432.12	848.36	0.378383	0.629817	0.509359	-0.130977	0.120458	chr20:3669001-3669298
chr20	3669371	3669545	ENST00000356518	intron	20	-	174	ENSG00000149451	ADAM33	15478	protein_coding	3436	1	NM_025220.5	NM_025220	20	p13	22	0	757.79	825.75	0.853171	0.961953	0.917699	-0.0645285	0.0442542	chr20:3669371-3669545
chr20	3669638	3671005	ENST00000356518	intron	19	-	1367	ENSG00000149451	ADAM33	15478	protein_coding	3436	1	NM_025220.5	NM_025220	20	p13	22	0	365.85	484.03	0.612026	0.882337	0.755842	-0.143815	0.126495	chr20:3669638-3671005
chr20	3671154	3671236	ENST00000356518	intron	18	-	82	ENSG00000149451	ADAM33	15478	protein_coding	3436	1	NM_025220.5	NM_025220	20	p13	22	0	523.52	586.47	0.788591	0.960349	0.892663	-0.104072	0.0676857	chr20:3671154-3671236
chr20	3671346	3671418	ENST00000356518	intron	17	-	72	ENSG00000149451	ADAM33	15478	protein_coding	3436	1	NM_025220.5	NM_025220	20	p13	22	0	438.03	562.34	0.646675	0.881063	0.778942	-0.132267	0.102122	chr20:3671346-3671418
chr20	3671497	3671580	ENST00000356518	intron	16	-	83	ENSG00000149451	ADAM33	15478	protein_coding	3436	1	NM_025220.5	NM_025220	20	p13	22	0	425.44	606.53	0.562608	0.819037	0.701433	-0.138824	0.117605	chr20:3671497-3671580
chr20	3671780	3671876	ENST00000356518	intron	15	-	96	ENSG00000149451	ADAM33	15478	protein_coding	3436	1	NM_025220.5	NM_025220	20	p13	22	0	411.27	442.53	0.838037	0.980963	0.929361	-0.0913234	0.0516025	chr20:3671780-3671876
chr20	3671986	3672133	ENST00000356518	intron	14	-	147	ENSG00000149451	ADAM33	15478	protein_coding	3436	1	NM_025220.5	NM_025220	20	p13	22	0	321.45	564.63	0.409315	0.722391	0.569311	-0.159996	0.15308	chr20:3671986-3672133
chr20	3672330	3672536	ENST00000356518	intron	13	-	206	ENSG00000149451	ADAM33	15478	protein_coding	3436	1	NM_025220.5	NM_025220	20	p13	22	0	357.49	545.89	0.468885	0.81999	0.654876	-0.185991	0.165115	chr20:3672330-3672536
chr20	3672627	3672720	ENST00000356518	intron	12	-	93	ENSG00000149451	ADAM33	15478	protein_coding	3436	1	NM_025220.5	NM_025220	20	p13	22	0	279.36	441.19	0.467403	0.791024	0.633197	-0.165794	0.157827	chr20:3672627-3672720
chr20	3672899	3673353	ENST00000356518	intron	11	-	454	ENSG00000149451	ADAM33	15478	protein_coding	3436	1	NM_025220.5	NM_025220	20	p13	22	0	185.53	543.23	0.174204	0.550483	0.341531	-0.167327	0.208952	chr20:3672899-3673353
chr20	3673497	3673573	ENST00000356518	intron	10	-	76	ENSG00000149451	ADAM33	15478	protein_coding	3436	1	NM_025220.5	NM_025220	20	p13	22	0	287.22	676.53	0.294261	0.569082	0.424549	-0.130288	0.144533	chr20:3673497-3673573
chr20	3673659	3673744	ENST00000356518	intron	9	-	85	ENSG00000149451	ADAM33	15478	protein_coding	3436	1	NM_025220.5	NM_025220	20	p13	22	0	168.92	729.41	0.128321	0.352124	0.231584	-0.103263	0.12054	chr20:3673659-3673744
chr20	3673912	3674063	ENST00000356518	intron	8	-	151	ENSG00000149451	ADAM33	15478	protein_coding	3436	1	NM_025220.5	NM_025220	20	p13	22	0	452.4	705.99	0.485301	0.794341	0.640802	-0.155502	0.153538	chr20:3673912-3674063
chr20	3674136	3674218	ENST00000356518	intron	7	-	82	ENSG00000149451	ADAM33	15478	protein_coding	3436	1	NM_025220.5	NM_025220	20	p13	22	0	623.07	643.9	0.93045	0.990073	0.96765	-0.0372006	0.0224229	chr20:3674136-3674218
chr20	3674285	3674503	ENST00000356518	intron	6	-	218	ENSG00000149451	ADAM33	15478	protein_coding	3436	1	NM_025220.5	NM_025220	20	p13	22	0	322.42	1362.64	0.106139	0.431298	0.236614	-0.130476	0.194684	chr20:3674285-3674503
chr20	3674694	3674772	ENST00000356518	intron	5	-	78	ENSG00000149451	ADAM33	15478	protein_coding	3436	1	NM_025220.5	NM_025220	20	p13	22	0	262.58	748.96	0.193668	0.539446	0.350593	-0.156925	0.188853	chr20:3674694-3674772
chr20	3674850	3675026	ENST00000356518	intron	4	-	176	ENSG00000149451	ADAM33	15478	protein_coding	3436	1	NM_025220.5	NM_025220	20	p13	22	0	229.75	1130.05	0.106214	0.342727	0.20331	-0.097096	0.139417	chr20:3674850-3675026
chr20	3675106	3677066	ENST00000356518	intron	3	-	1960	ENSG00000149451	ADAM33	15478	protein_coding	3436	1	NM_025220.5	NM_025220	20	p13	22	0	539.66	622.19	0.795631	0.923337	0.867356	-0.0717247	0.0559813	chr20:3675106-3677066
chr20	3677144	3679491	ENST00000356518	intron	2	-	2347	ENSG00000149451	ADAM33	15478	protein_coding	3436	1	NM_025220.5	NM_025220	20	p13	22	0	455.03	462.99	0.94797	0.99859	0.982807	-0.0348377	0.0157825	chr20:3677144-3679491
chr20	3679572	3681907	ENST00000356518	intron	1	-	2335	ENSG00000149451	ADAM33	15478	protein_coding	3436	1	NM_025220.5	NM_025220	20	p13	22	0	353.38	368.62	0.895191	0.99667	0.958657	-0.0634657	0.0380137	chr20:3679572-3681907
chr20	3796732	3797621	ENST00000245960	intron	1	+	889	ENSG00000101224	CDC25B	1726	protein_coding	3119	1	NM_021873.4	NM_001287520	20	p13	16	0	234.23	309.27	0.615026	0.861147	0.757364	-0.142338	0.103783	chr20:3796732-3797621
chr20	3797750	3798411	ENST00000245960	intron	2	+	661	ENSG00000101224	CDC25B	1726	protein_coding	3119	1	NM_021873.4	NM_001287520	20	p13	16	0	329.99	334.16	0.951677	0.999419	0.987521	-0.0358436	0.0118982	chr20:3797750-3798411
chr20	3798464	3800287	ENST00000245960	intron	3	+	1823	ENSG00000101224	CDC25B	1726	protein_coding	3119	1	NM_021873.4	NM_001287520	20	p13	16	0	295.26	308.6	0.875969	0.99513	0.956773	-0.0808038	0.0383572	chr20:3798464-3800287
chr20	3800330	3800461	ENST00000245960	intron	4	+	131	ENSG00000101224	CDC25B	1726	protein_coding	3119	1	NM_021873.4	NM_001287520	20	p13	16	0	303.81	313.75	0.90586	0.995935	0.968319	-0.0624589	0.027616	chr20:3800330-3800461
chr20	3800499	3800742	ENST00000245960	intron	5	+	243	ENSG00000101224	CDC25B	1726	protein_coding	3119	1	NM_021873.4	NM_001287520	20	p13	16	0	304.18	337.3	0.807499	0.968057	0.901808	-0.0943099	0.0662484	chr20:3800499-3800742
chr20	3800866	3800970	ENST00000245960	intron	6	+	104	ENSG00000101224	CDC25B	1726	protein_coding	3119	1	NM_021873.4	NM_001287520	20	p13	16	0	320.93	361.68	0.78999	0.960221	0.887331	-0.0973415	0.0728894	chr20:3800866-3800970
chr20	3801094	3801253	ENST00000245960	intron	7	+	159	ENSG00000101224	CDC25B	1726	protein_coding	3119	1	NM_021873.4	NM_001287520	20	p13	16	0	375.59	376.55	0.985676	0.999745	0.997451	-0.0117744	0.00229469	chr20:3801094-3801253
chr20	3801389	3801721	ENST00000245960	intron	8	+	332	ENSG00000101224	CDC25B	1726	protein_coding	3119	1	NM_021873.4	NM_001287520	20	p13	16	0	350.04	378.64	0.794857	0.989186	0.924467	-0.129609	0.0647199	chr20:3801389-3801721
chr20	3801803	3801923	ENST00000245960	intron	9	+	120	ENSG00000101224	CDC25B	1726	protein_coding	3119	1	NM_021873.4	NM_001287520	20	p13	16	0	322.58	342.23	0.864431	0.990811	0.942582	-0.0781514	0.0482289	chr20:3801803-3801923
chr20	3802101	3802280	ENST00000245960	intron	10	+	179	ENSG00000101224	CDC25B	1726	protein_coding	3119	1	NM_021873.4	NM_001287520	20	p13	16	0	341.49	342.22	0.988088	0.999788	0.997867	-0.00977885	0.00192157	chr20:3802101-3802280
chr20	3802377	3802909	ENST00000245960	intron	11	+	532	ENSG00000101224	CDC25B	1726	protein_coding	3119	1	NM_021873.4	NM_001287520	20	p13	16	0	334.34	381.05	0.763347	0.956354	0.877418	-0.11407	0.0789368	chr20:3802377-3802909
chr20	3802973	3803107	ENST00000245960	intron	12	+	134	ENSG00000101224	CDC25B	1726	protein_coding	3119	1	NM_021873.4	NM_001287520	20	p13	16	0	341.36	351.79	0.900851	0.998077	0.970352	-0.0695003	0.0277256	chr20:3802973-3803107
chr20	3803207	3803403	ENST00000245960	intron	13	+	196	ENSG00000101224	CDC25B	1726	protein_coding	3119	1	NM_021873.4	NM_001287520	20	p13	16	0	415.36	421.49	0.945757	0.999332	0.985456	-0.0396998	0.0138758	chr20:3803207-3803403
chr20	3803538	3804568	ENST00000245960	intron	14	+	1030	ENSG00000101224	CDC25B	1726	protein_coding	3119	1	NM_021873.4	NM_001287520	20	p13	16	0	411.4	429.01	0.903891	0.990154	0.958952	-0.055061	0.0312024	chr20:3803538-3804568
chr20	3804681	3804820	ENST00000245960	intron	15	+	139	ENSG00000101224	CDC25B	1726	protein_coding	3119	1	NM_021873.4	NM_001287520	20	p13	16	1	396.41	405.77	0.930095	0.997433	0.976933	-0.0468379	0.0205005	chr20:3804681-3804820
chr20	3934202	3934993	ENST00000358395	intron	5	-	791	ENSG00000101236	RNF24	13779	protein_coding	7328	1	NM_001134337.3	NM_001134337	20	p13	6	1	91.49	102.9	0.724815	0.980846	0.889116	-0.164301	0.09173	chr20:3934202-3934993
chr20	3935074	3945176	ENST00000358395	intron	4	-	10102	ENSG00000101236	RNF24	13779	protein_coding	7328	1	NM_001134337.3	NM_001134337	20	p13	6	0	79.75	81.23	0.926437	0.998024	0.98178	-0.0553433	0.0162441	chr20:3935074-3945176
chr20	3945219	3948236	ENST00000358395	intron	3	-	3017	ENSG00000101236	RNF24	13779	protein_coding	7328	1	NM_001134337.3	NM_001134337	20	p13	6	0	67.97	70.07	0.897356	0.997023	0.97003	-0.0726738	0.0269927	chr20:3945219-3948236
chr20	3948280	3963874	ENST00000358395	intron	2	-	15594	ENSG00000101236	RNF24	13779	protein_coding	7328	1	NM_001134337.3	NM_001134337	20	p13	6	0	68.71	71.11	0.869552	0.998081	0.966249	-0.0966972	0.031832	chr20:3948280-3963874
chr20	3964025	4015436	ENST00000358395	intron	1	-	51411	ENSG00000101236	RNF24	13779	protein_coding	7328	1	NM_001134337.3	NM_001134337	20	p13	6	0	62.89	150.86	0.279433	0.563841	0.416877	-0.137444	0.146965	chr20:3964025-4015436
chr20	4857205	4859288	ENST00000338244	intron	16	-	2083	ENSG00000089057	SLC23A2	10973	protein_coding	6953	1	NM_005116.6	NM_005116	20	p13	17	1	57.08	58.6	0.898847	0.997974	0.974061	-0.0752144	0.0239125	chr20:4857205-4859288
chr20	4859385	4861947	ENST00000338244	intron	15	-	2562	ENSG00000089057	SLC23A2	10973	protein_coding	6953	1	NM_005116.6	NM_005116	20	p13	17	0	45.33	45.56	0.957136	0.997297	0.994952	-0.0378157	0.00234521	chr20:4859385-4861947
chr20	4862086	4862777	ENST00000338244	intron	14	-	691	ENSG00000089057	SLC23A2	10973	protein_coding	6953	1	NM_005116.6	NM_005116	20	p13	17	0	42.88	43.05	0.958672	0.996554	0.996051	-0.0373793	0.000503343	chr20:4862086-4862777
chr20	4862908	4867769	ENST00000338244	intron	13	-	4861	ENSG00000089057	SLC23A2	10973	protein_coding	6953	1	NM_005116.6	NM_005116	20	p13	17	0	22.82	26.86	0.544055	0.990684	0.84959	-0.305535	0.141093	chr20:4862908-4867769
chr20	4867876	4869905	ENST00000338244	intron	12	-	2029	ENSG00000089057	SLC23A2	10973	protein_coding	6953	1	NM_005116.6	NM_005116	20	p13	17	0	42.14	42.48	0.938512	0.99802	0.991996	-0.0534843	0.00602351	chr20:4867876-4869905
chr20	4870054	4873935	ENST00000338244	intron	11	-	3881	ENSG00000089057	SLC23A2	10973	protein_coding	6953	1	NM_005116.6	NM_005116	20	p13	17	0	35.18	39.33	0.665051	0.991598	0.894483	-0.229431	0.0971151	chr20:4870054-4873935
chr20	4874093	4874575	ENST00000338244	intron	10	-	482	ENSG00000089057	SLC23A2	10973	protein_coding	6953	1	NM_005116.6	NM_005116	20	p13	17	0	55.96	56.22	0.965562	0.996914	0.995375	-0.0298132	0.00153849	chr20:4874093-4874575
chr20	4874697	4883641	ENST00000338244	intron	9	-	8944	ENSG00000089057	SLC23A2	10973	protein_coding	6953	1	NM_005116.6	NM_005116	20	p13	17	0	48.45	49.1	0.928529	0.99869	0.986762	-0.0582328	0.0119282	chr20:4874697-4883641
chr20	4883824	4884752	ENST00000338244	intron	8	-	928	ENSG00000089057	SLC23A2	10973	protein_coding	6953	1	NM_005116.6	NM_005116	20	p13	17	0	52.86	52.9	0.976744	0.996099	0.999244	-0.0224995	-0.00314505	chr20:4883824-4884752
chr20	4884824	4885820	ENST00000338244	intron	7	-	996	ENSG00000089057	SLC23A2	10973	protein_coding	6953	1	NM_005116.6	NM_005116	20	p13	17	0	40.52	41.59	0.886271	0.998101	0.974273	-0.0880019	0.0238287	chr20:4884824-4885820
chr20	4885910	4899554	ENST00000338244	intron	6	-	13644	ENSG00000089057	SLC23A2	10973	protein_coding	6953	1	NM_005116.6	NM_005116	20	p13	17	0	39.07	41.04	0.81328	0.998244	0.951998	-0.138718	0.0462464	chr20:4885910-4899554
chr20	4899713	4902441	ENST00000338244	intron	5	-	2728	ENSG00000089057	SLC23A2	10973	protein_coding	6953	1	NM_005116.6	NM_005116	20	p13	17	0	43.62	44.66	0.893688	0.998073	0.976713	-0.0830247	0.0213598	chr20:4899713-4902441
chr20	4902559	4912879	ENST00000338244	intron	4	-	10320	ENSG00000089057	SLC23A2	10973	protein_coding	6953	1	NM_005116.6	NM_005116	20	p13	17	0	49.55	50.29	0.929786	0.99857	0.985285	-0.0554991	0.0132848	chr20:4902559-4912879
chr20	4912979	4932454	ENST00000338244	intron	3	-	19475	ENSG00000089057	SLC23A2	10973	protein_coding	6953	1	NM_005116.6	NM_005116	20	p13	17	0	63.55	65	0.907633	0.998481	0.977692	-0.0700594	0.0207891	chr20:4912979-4932454
chr20	4932717	4970792	ENST00000338244	intron	2	-	38075	ENSG00000089057	SLC23A2	10973	protein_coding	6953	1	NM_005116.6	NM_005116	20	p13	17	0	38.44	40.47	0.815326	0.997398	0.949839	-0.134513	0.0475585	chr20:4932717-4970792
chr20	4970920	5001405	ENST00000338244	intron	1	-	30485	ENSG00000089057	SLC23A2	10973	protein_coding	6953	1	NM_005116.6	NM_005116	20	p13	17	0	20.16	35.7	0.379854	0.735314	0.564706	-0.184851	0.170608	chr20:4970920-5001405
chr20	5100932	5106187	ENST00000342308	intron	4	-	5255	ENSG00000089063	TMEM230	15876	protein_coding	1541	1	NM_001009923.2	NM_001009923	20	p12.3	5	1	1199.42	1239.77	0.945074	0.984044	0.967454	-0.0223792	0.0165902	chr20:5100932-5106187
chr20	5106311	5109331	ENST00000342308	intron	3	-	3020	ENSG00000089063	TMEM230	15876	protein_coding	1541	1	NM_001009923.2	NM_001009923	20	p12.3	5	0	1349.29	1451.95	0.884305	0.96498	0.929295	-0.0449902	0.035685	chr20:5106311-5109331
chr20	5109446	5111499	ENST00000342308	intron	2	-	2053	ENSG00000089063	TMEM230	15876	protein_coding	1541	1	NM_001009923.2	NM_001009923	20	p12.3	5	0	37.59	1020.22	0.00705292	0.0918308	0.036845	-0.0297921	0.0549858	chr20:5109446-5111499
chr20	5111606	5112960	ENST00000342308	intron	1	-	1354	ENSG00000089063	TMEM230	15876	protein_coding	1541	1	NM_001009923.2	NM_001009923	20	p12.3	5	0	27.9	934.33	0.00462846	0.0801795	0.029861	-0.0252325	0.0503185	chr20:5111606-5112960
chr20	5750480	5772861	ENST00000303142	intron	1	+	22381	ENSG00000171984	SHLD1	26318	protein_coding	1633	1	NM_152504.4	NM_001303477	20	p12.3	3	0	13.38	14.3	0.724286	0.994131	0.935664	-0.211378	0.0584666	chr20:5750480-5772861
chr20	5773044	5863023	ENST00000303142	intron	2	+	89979	ENSG00000171984	SHLD1	26318	protein_coding	1633	1	NM_152504.4	NM_001303477	20	p12.3	3	1	11.37	15.42	0.338143	0.982161	0.737354	-0.399211	0.244807	chr20:5773044-5863023
chr20	6006553	6009774	ENST00000378863	intron	1	+	3221	ENSG00000088766	CRLS1	16148	protein_coding	3925	1	NM_019095.6	NM_001323562	20	p12.3	7	0	256.77	307.55	0.755483	0.902874	0.834889	-0.0794058	0.0679854	chr20:6006553-6009774
chr20	6009913	6015360	ENST00000378863	intron	2	+	5447	ENSG00000088766	CRLS1	16148	protein_coding	3925	1	NM_019095.6	NM_001323562	20	p12.3	7	0	207.85	225.58	0.796319	0.98886	0.921403	-0.125083	0.0674571	chr20:6009913-6015360
chr20	6015491	6031284	ENST00000378863	intron	3	+	15793	ENSG00000088766	CRLS1	16148	protein_coding	3925	1	NM_019095.6	NM_001323562	20	p12.3	7	0	226.1	282.29	0.690681	0.890154	0.800949	-0.110268	0.089205	chr20:6015491-6031284
chr20	6031371	6032011	ENST00000378863	intron	4	+	640	ENSG00000088766	CRLS1	16148	protein_coding	3925	1	NM_019095.6	NM_001323562	20	p12.3	7	0	220.01	229.64	0.905754	0.988771	0.958065	-0.0523106	0.0307061	chr20:6031371-6032011
chr20	6032081	6034463	ENST00000378863	intron	5	+	2382	ENSG00000088766	CRLS1	16148	protein_coding	3925	1	NM_019095.6	NM_001323562	20	p12.3	7	0	173.33	177.85	0.888547	0.999674	0.974585	-0.0860388	0.0250886	chr20:6032081-6034463
chr20	6034556	6037073	ENST00000378863	intron	6	+	2517	ENSG00000088766	CRLS1	16148	protein_coding	3925	1	NM_019095.6	NM_001323562	20	p12.3	7	1	182.01	183.81	0.956821	0.999672	0.990207	-0.0333866	0.00946517	chr20:6034556-6037073
chr20	7982622	7983793	ENST00000246024	intron	7	-	1171	ENSG00000125827	TMX4	25237	protein_coding	6103	1	NM_021156.4	NM_021156	20	p12.3	8	1	214.11	216.27	0.953766	0.999683	0.990012	-0.0362468	0.0096706	chr20:7982622-7983793
chr20	7983858	7987287	ENST00000246024	intron	6	-	3429	ENSG00000125827	TMX4	25237	protein_coding	6103	1	NM_021156.4	NM_021156	20	p12.3	8	0	145	145.44	0.978274	0.999554	0.996975	-0.0187009	0.00257906	chr20:7983858-7987287
chr20	7987390	7996025	ENST00000246024	intron	5	-	8635	ENSG00000125827	TMX4	25237	protein_coding	6103	1	NM_021156.4	NM_021156	20	p12.3	8	0	166.16	166.52	0.985086	0.999458	0.997838	-0.0127525	0.00162019	chr20:7987390-7996025
chr20	7996072	7999731	ENST00000246024	intron	4	-	3659	ENSG00000125827	TMX4	25237	protein_coding	6103	1	NM_021156.4	NM_021156	20	p12.3	8	0	161.77	163.73	0.946859	0.999325	0.988029	-0.0411698	0.0112964	chr20:7996072-7999731
chr20	7999861	8001495	ENST00000246024	intron	3	-	1634	ENSG00000125827	TMX4	25237	protein_coding	6103	1	NM_021156.4	NM_021156	20	p12.3	8	0	166.55	167.1	0.98191	0.999214	0.996709	-0.0147987	0.00250504	chr20:7999861-8001495
chr20	8001542	8010199	ENST00000246024	intron	2	-	8657	ENSG00000125827	TMX4	25237	protein_coding	6103	1	NM_021156.4	NM_021156	20	p12.3	8	0	150.82	151.22	0.981601	0.999638	0.997355	-0.0157541	0.0022827	chr20:8001542-8010199
chr20	8010316	8019437	ENST00000246024	intron	1	-	9121	ENSG00000125827	TMX4	25237	protein_coding	6103	1	NM_021156.4	NM_021156	20	p12.3	8	0	138.07	138.81	0.970006	0.999546	0.994669	-0.0246628	0.00487697	chr20:8010316-8019437
chr20	13009385	13048944	ENST00000399002	intron	1	+	39559	ENSG00000172296	SPTLC3	16253	protein_coding	6191	1	NM_018327.4	NM_018327	20	p12.1	12	0	7.22	7.42	0.769887	0.981257	0.973046	-0.203159	0.00821139	chr20:13009385-13048944
chr20	13049131	13072255	ENST00000399002	intron	2	+	23124	ENSG00000172296	SPTLC3	16253	protein_coding	6191	1	NM_018327.4	NM_018327	20	p12.1	12	0	NA	NA	NA	NA	NA	NA	NA	chr20:13049131-13072255
chr20	13072411	13074348	ENST00000399002	intron	3	+	1937	ENSG00000172296	SPTLC3	16253	protein_coding	6191	1	NM_018327.4	NM_018327	20	p12.1	12	0	NA	NA	NA	NA	NA	NA	NA	chr20:13072411-13074348
chr20	13074498	13091082	ENST00000399002	intron	4	+	16584	ENSG00000172296	SPTLC3	16253	protein_coding	6191	1	NM_018327.4	NM_018327	20	p12.1	12	0	6.36	6.77	0.543473	0.995363	0.939439	-0.395966	0.0559244	chr20:13074498-13091082
chr20	13091208	13093483	ENST00000399002	intron	5	+	2275	ENSG00000172296	SPTLC3	16253	protein_coding	6191	1	NM_018327.4	NM_018327	20	p12.1	12	0	NA	NA	NA	NA	NA	NA	NA	chr20:13091208-13093483
chr20	13093578	13110111	ENST00000399002	intron	6	+	16533	ENSG00000172296	SPTLC3	16253	protein_coding	6191	1	NM_018327.4	NM_018327	20	p12.1	12	0	NA	NA	NA	NA	NA	NA	NA	chr20:13093578-13110111
chr20	13110218	13117505	ENST00000399002	intron	7	+	7287	ENSG00000172296	SPTLC3	16253	protein_coding	6191	1	NM_018327.4	NM_018327	20	p12.1	12	0	NA	NA	NA	NA	NA	NA	NA	chr20:13110218-13117505
chr20	13117726	13126590	ENST00000399002	intron	8	+	8864	ENSG00000172296	SPTLC3	16253	protein_coding	6191	1	NM_018327.4	NM_018327	20	p12.1	12	0	NA	NA	NA	NA	NA	NA	NA	chr20:13117726-13126590
chr20	13126718	13154002	ENST00000399002	intron	9	+	27284	ENSG00000172296	SPTLC3	16253	protein_coding	6191	1	NM_018327.4	NM_018327	20	p12.1	12	0	6.68	6.68	0.792923	0.981963	1	-0.207077	-0.0180372	chr20:13126718-13154002
chr20	13154139	13160002	ENST00000399002	intron	10	+	5863	ENSG00000172296	SPTLC3	16253	protein_coding	6191	1	NM_018327.4	NM_018327	20	p12.1	12	0	NA	NA	NA	NA	NA	NA	NA	chr20:13154139-13160002
chr20	13160133	13164753	ENST00000399002	intron	11	+	4620	ENSG00000172296	SPTLC3	16253	protein_coding	6191	1	NM_018327.4	NM_018327	20	p12.1	12	1	NA	NA	NA	NA	NA	NA	NA	chr20:13160133-13164753
chr20	13221915	13270503	ENST00000262487	intron	1	+	48588	ENSG00000101230	ISM1	16213	protein_coding	3090	1	NM_080826.2	NM_080826	20	p12.1	6	0	NA	NA	NA	NA	NA	NA	NA	chr20:13221915-13270503
chr20	13270744	13279633	ENST00000262487	intron	2	+	8889	ENSG00000101230	ISM1	16213	protein_coding	3090	1	NM_080826.2	NM_080826	20	p12.1	6	0	NA	NA	NA	NA	NA	NA	NA	chr20:13270744-13279633
chr20	13279899	13288539	ENST00000262487	intron	3	+	8640	ENSG00000101230	ISM1	16213	protein_coding	3090	1	NM_080826.2	NM_080826	20	p12.1	6	0	NA	NA	NA	NA	NA	NA	NA	chr20:13279899-13288539
chr20	13288684	13292373	ENST00000262487	intron	4	+	3689	ENSG00000101230	ISM1	16213	protein_coding	3090	1	NM_080826.2	NM_080826	20	p12.1	6	0	NA	NA	NA	NA	NA	NA	NA	chr20:13288684-13292373
chr20	13292464	13298941	ENST00000262487	intron	5	+	6477	ENSG00000101230	ISM1	16213	protein_coding	3090	1	NM_080826.2	NM_080826	20	p12.1	6	1	NA	NA	NA	NA	NA	NA	NA	chr20:13292464-13298941
chr20	13715168	13717367	ENST00000617257	intron	13	-	2199	ENSG00000089048	ESF1	15898	protein_coding	3188	1	NM_001276380.2	NM_001276380	20	p12.1	14	1	105.04	106.7	0.943053	0.997878	0.984442	-0.0413895	0.0134358	chr20:13715168-13717367
chr20	13717515	13718907	ENST00000617257	intron	12	-	1392	ENSG00000089048	ESF1	15898	protein_coding	3188	1	NM_001276380.2	NM_001276380	20	p12.1	14	0	94.85	96.37	0.927747	0.999058	0.984227	-0.0564805	0.0148308	chr20:13717515-13718907
chr20	13718985	13728377	ENST00000617257	intron	11	-	9392	ENSG00000089048	ESF1	15898	protein_coding	3188	1	NM_001276380.2	NM_001276380	20	p12.1	14	0	85.4	87.27	0.913508	0.998163	0.978572	-0.0650646	0.0195912	chr20:13718985-13728377
chr20	13728466	13733720	ENST00000617257	intron	10	-	5254	ENSG00000089048	ESF1	15898	protein_coding	3188	1	NM_001276380.2	NM_001276380	20	p12.1	14	0	90.86	91.42	0.966637	0.998759	0.993874	-0.0272371	0.00488494	chr20:13728466-13733720
chr20	13733843	13759691	ENST00000617257	intron	9	-	25848	ENSG00000089048	ESF1	15898	protein_coding	3188	1	NM_001276380.2	NM_001276380	20	p12.1	14	0	93.63	95.14	0.939596	0.99827	0.984129	-0.0445331	0.0141418	chr20:13733843-13759691
chr20	13759854	13766776	ENST00000617257	intron	8	-	6922	ENSG00000089048	ESF1	15898	protein_coding	3188	1	NM_001276380.2	NM_001276380	20	p12.1	14	0	97.71	98.08	0.975159	0.998763	0.996228	-0.0210691	0.00253523	chr20:13759854-13766776
chr20	13766925	13769906	ENST00000617257	intron	7	-	2981	ENSG00000089048	ESF1	15898	protein_coding	3188	1	NM_001276380.2	NM_001276380	20	p12.1	14	0	84.78	86.6	0.90512	0.999212	0.978984	-0.0738635	0.0202277	chr20:13766925-13769906
chr20	13770022	13771330	ENST00000617257	intron	6	-	1308	ENSG00000089048	ESF1	15898	protein_coding	3188	1	NM_001276380.2	NM_001276380	20	p12.1	14	0	53.79	55.63	0.860343	0.999061	0.966924	-0.106581	0.0321369	chr20:13770022-13771330
chr20	13771484	13772514	ENST00000617257	intron	5	-	1030	ENSG00000089048	ESF1	15898	protein_coding	3188	1	NM_001276380.2	NM_001276380	20	p12.1	14	0	86.92	87.23	0.977806	0.997992	0.996446	-0.0186398	0.00154556	chr20:13771484-13772514
chr20	13772616	13775156	ENST00000617257	intron	4	-	2540	ENSG00000089048	ESF1	15898	protein_coding	3188	1	NM_001276380.2	NM_001276380	20	p12.1	14	0	74.99	76.38	0.917006	0.998812	0.981802	-0.0647958	0.0170105	chr20:13772616-13775156
chr20	13775271	13775872	ENST00000617257	intron	3	-	601	ENSG00000089048	ESF1	15898	protein_coding	3188	1	NM_001276380.2	NM_001276380	20	p12.1	14	0	74.7	75.33	0.958445	0.998673	0.991637	-0.0331918	0.00703651	chr20:13775271-13775872
chr20	13776271	13782503	ENST00000617257	intron	2	-	6232	ENSG00000089048	ESF1	15898	protein_coding	3188	1	NM_001276380.2	NM_001276380	20	p12.1	14	0	95.55	95.74	0.983222	0.998214	0.998015	-0.0147934	0.000198941	chr20:13776271-13782503
chr20	13783184	13784879	ENST00000617257	intron	1	-	1695	ENSG00000089048	ESF1	15898	protein_coding	3188	1	NM_001276380.2	NM_001276380	20	p12.1	14	0	19.47	21.45	0.699064	0.993814	0.907692	-0.208628	0.0861215	chr20:13783184-13784879
chr20	16273412	16312334	ENST00000354981	intron	25	-	38922	ENSG00000089177	KIF16B	15869	protein_coding	5276	1	NM_024704.5	NM_024704	20	p12.1	26	1	20.59	21.01	0.85207	0.995794	0.98001	-0.12794	0.0157844	chr20:16273412-16312334
chr20	16312419	16335925	ENST00000354981	intron	24	-	23506	ENSG00000089177	KIF16B	15869	protein_coding	5276	1	NM_024704.5	NM_024704	20	p12.1	26	0	22.73	23.51	0.840405	0.996486	0.966823	-0.126418	0.0296637	chr20:16312419-16335925
chr20	16336016	16356329	ENST00000354981	intron	23	-	20313	ENSG00000089177	KIF16B	15869	protein_coding	5276	1	NM_024704.5	NM_024704	20	p12.1	26	0	18.66	20.37	0.677265	0.995935	0.916053	-0.238788	0.0798817	chr20:16336016-16356329
chr20	16356453	16370585	ENST00000354981	intron	22	-	14132	ENSG00000089177	KIF16B	15869	protein_coding	5276	1	NM_024704.5	NM_024704	20	p12.1	26	0	23.22	26.95	0.549522	0.993716	0.861596	-0.312073	0.132121	chr20:16356453-16370585
chr20	16370637	16371664	ENST00000354981	intron	21	-	1027	ENSG00000089177	KIF16B	15869	protein_coding	5276	1	NM_024704.5	NM_024704	20	p12.1	26	0	29.6	29.88	0.916212	0.996928	0.990629	-0.0744174	0.00629835	chr20:16370637-16371664
chr20	16371762	16374256	ENST00000354981	intron	20	-	2494	ENSG00000089177	KIF16B	15869	protein_coding	5276	1	NM_024704.5	NM_024704	20	p12.1	26	0	20.14	23.3	0.603216	0.990641	0.864378	-0.261162	0.126263	chr20:16371762-16374256
chr20	16374410	16378804	ENST00000354981	intron	19	-	4394	ENSG00000089177	KIF16B	15869	protein_coding	5276	1	NM_024704.5	NM_024704	20	p12.1	26	0	23.27	26.75	0.6205	0.990918	0.869907	-0.249406	0.121012	chr20:16374410-16378804
chr20	16380164	16381693	ENST00000354981	intron	18	-	1529	ENSG00000089177	KIF16B	15869	protein_coding	5276	1	NM_024704.5	NM_024704	20	p12.1	26	0	31.12	31.56	0.905618	0.997001	0.986058	-0.0804403	0.010943	chr20:16380164-16381693
chr20	16381748	16404812	ENST00000354981	intron	17	-	23064	ENSG00000089177	KIF16B	15869	protein_coding	5276	1	NM_024704.5	NM_024704	20	p12.1	26	0	31.07	32.03	0.869214	0.996782	0.970028	-0.100814	0.026754	chr20:16381748-16404812
chr20	16404902	16406373	ENST00000354981	intron	16	-	1471	ENSG00000089177	KIF16B	15869	protein_coding	5276	1	NM_024704.5	NM_024704	20	p12.1	26	0	32.68	32.78	0.957564	0.99432	0.996949	-0.0393858	-0.0026297	chr20:16404902-16406373
chr20	16406457	16427103	ENST00000354981	intron	15	-	20646	ENSG00000089177	KIF16B	15869	protein_coding	5276	1	NM_024704.5	NM_024704	20	p12.1	26	0	23.77	23.79	0.947761	0.992055	0.999159	-0.0513981	-0.00710416	chr20:16406457-16427103
chr20	16427242	16428952	ENST00000354981	intron	14	-	1710	ENSG00000089177	KIF16B	15869	protein_coding	5276	1	NM_024704.5	NM_024704	20	p12.1	26	0	18.37	18.4	0.927068	0.989736	0.99837	-0.0713019	-0.00863382	chr20:16427242-16428952
chr20	16429005	16429862	ENST00000354981	intron	13	-	857	ENSG00000089177	KIF16B	15869	protein_coding	5276	1	NM_024704.5	NM_024704	20	p12.1	26	0	19.93	20.07	0.909668	0.992234	0.993024	-0.0833562	-0.000790164	chr20:16429005-16429862
chr20	16429983	16494290	ENST00000354981	intron	12	-	64307	ENSG00000089177	KIF16B	15869	protein_coding	5276	1	NM_024704.5	NM_024704	20	p12.1	26	0	17.7	17.84	0.908344	0.990168	0.992152	-0.0838086	-0.00198403	chr20:16429983-16494290
chr20	16494351	16497612	ENST00000354981	intron	11	-	3261	ENSG00000089177	KIF16B	15869	protein_coding	5276	1	NM_024704.5	NM_024704	20	p12.1	26	0	24	24	0.958112	0.98972	1	-0.041888	-0.0102797	chr20:16494351-16497612
chr20	16497679	16504371	ENST00000354981	intron	10	-	6692	ENSG00000089177	KIF16B	15869	protein_coding	5276	1	NM_024704.5	NM_024704	20	p12.1	26	0	28.27	29.14	0.857986	0.996572	0.970144	-0.112159	0.0264279	chr20:16497679-16504371
chr20	16504548	16505721	ENST00000354981	intron	9	-	1173	ENSG00000089177	KIF16B	15869	protein_coding	5276	1	NM_024704.5	NM_024704	20	p12.1	26	0	28.92	29.01	0.939641	0.996201	0.996898	-0.0572571	-0.000696847	chr20:16504548-16505721
chr20	16505854	16506021	ENST00000354981	intron	8	-	167	ENSG00000089177	KIF16B	15869	protein_coding	5276	1	NM_024704.5	NM_024704	20	p12.1	26	0	22.67	22.68	0.945903	0.991323	0.999559	-0.0536556	-0.00823596	chr20:16505854-16506021
chr20	16506191	16507957	ENST00000354981	intron	7	-	1766	ENSG00000089177	KIF16B	15869	protein_coding	5276	1	NM_024704.5	NM_024704	20	p12.1	26	0	25.62	25.64	0.952221	0.992041	0.99922	-0.0469992	-0.00717882	chr20:16506191-16507957
chr20	16508101	16511417	ENST00000354981	intron	6	-	3316	ENSG00000089177	KIF16B	15869	protein_coding	5276	1	NM_024704.5	NM_024704	20	p12.1	26	0	30.52	30.55	0.963769	0.992329	0.999018	-0.0352493	-0.00668867	chr20:16508101-16511417
chr20	16511528	16512825	ENST00000354981	intron	5	-	1297	ENSG00000089177	KIF16B	15869	protein_coding	5276	1	NM_024704.5	NM_024704	20	p12.1	26	0	26.86	26.86	0.95892	0.991399	1	-0.0410798	-0.00860052	chr20:16511528-16512825
chr20	16512924	16515547	ENST00000354981	intron	4	-	2623	ENSG00000089177	KIF16B	15869	protein_coding	5276	1	NM_024704.5	NM_024704	20	p12.1	26	0	22.58	22.68	0.923655	0.994043	0.995591	-0.0719359	-0.00154752	chr20:16512924-16515547
chr20	16515665	16526091	ENST00000354981	intron	3	-	10426	ENSG00000089177	KIF16B	15869	protein_coding	5276	1	NM_024704.5	NM_024704	20	p12.1	26	0	20.19	20.27	0.919844	0.993136	0.996053	-0.0762088	-0.00291717	chr20:16515665-16526091
chr20	16526206	16528370	ENST00000354981	intron	2	-	2164	ENSG00000089177	KIF16B	15869	protein_coding	5276	1	NM_024704.5	NM_024704	20	p12.1	26	0	28.71	28.74	0.952729	0.993391	0.998956	-0.0462268	-0.00556503	chr20:16526206-16528370
chr20	16528441	16573228	ENST00000354981	intron	1	-	44787	ENSG00000089177	KIF16B	15869	protein_coding	5276	1	NM_024704.5	NM_024704	20	p12.1	26	0	22.78	23.21	0.864019	0.995885	0.981474	-0.117455	0.014412	chr20:16528441-16573228
chr20	17942408	17943109	ENST00000377759	intron	12	-	701	ENSG00000089006	SNX5	14969	protein_coding	2341	1	NM_014426.4	NM_001282454	20	p11.23	13	1	415.4	429.52	0.893374	0.998537	0.967126	-0.0737517	0.0314114	chr20:17942408-17943109
chr20	17943196	17947485	ENST00000377759	intron	11	-	4289	ENSG00000089006	SNX5	14969	protein_coding	2341	1	NM_014426.4	NM_001282454	20	p11.23	13	0	433.58	488.67	0.78029	0.95821	0.887265	-0.106976	0.0709442	chr20:17943196-17947485
chr20	17947646	17948889	ENST00000377759	intron	10	-	1243	ENSG00000089006	SNX5	14969	protein_coding	2341	1	NM_014426.4	NM_001282454	20	p11.23	13	0	522.84	541.74	0.912537	0.993838	0.965112	-0.0525757	0.028726	chr20:17947646-17948889
chr20	17948977	17949063	ENST00000377759	intron	9	-	86	ENSG00000089006	SNX5	14969	protein_coding	2341	1	NM_014426.4	NM_001282454	20	p11.23	13	0	484.73	488.1	0.970315	0.999817	0.993096	-0.0227808	0.00672182	chr20:17948977-17949063
chr20	17949104	17950131	ENST00000377759	intron	8	-	1027	ENSG00000089006	SNX5	14969	protein_coding	2341	1	NM_014426.4	NM_001282454	20	p11.23	13	0	473.66	479.38	0.961944	0.99857	0.988068	-0.0261244	0.0105017	chr20:17949104-17950131
chr20	17950208	17950290	ENST00000377759	intron	7	-	82	ENSG00000089006	SNX5	14969	protein_coding	2341	1	NM_014426.4	NM_001282454	20	p11.23	13	0	561.73	564.77	0.975629	0.999886	0.994617	-0.0189886	0.00526915	chr20:17950208-17950290
chr20	17950397	17951499	ENST00000377759	intron	6	-	1102	ENSG00000089006	SNX5	14969	protein_coding	2341	1	NM_014426.4	NM_001282454	20	p11.23	13	0	316.03	335.67	0.84686	0.992105	0.94149	-0.0946303	0.050615	chr20:17950397-17951499
chr20	17951596	17952586	ENST00000377759	intron	5	-	990	ENSG00000089006	SNX5	14969	protein_coding	2341	1	NM_014426.4	NM_001282454	20	p11.23	13	0	396.74	408.92	0.932081	0.992403	0.970214	-0.0381333	0.0221889	chr20:17951596-17952586
chr20	17952711	17953995	ENST00000377759	intron	4	-	1284	ENSG00000089006	SNX5	14969	protein_coding	2341	1	NM_014426.4	NM_001282454	20	p11.23	13	0	423.14	431.38	0.949058	0.996334	0.980899	-0.03184	0.015435	chr20:17952711-17953995
chr20	17954118	17955364	ENST00000377759	intron	3	-	1246	ENSG00000089006	SNX5	14969	protein_coding	2341	1	NM_014426.4	NM_001282454	20	p11.23	13	0	445.86	499.51	0.842308	0.934094	0.892595	-0.0502871	0.0414997	chr20:17954118-17955364
chr20	17955476	17956932	ENST00000377759	intron	2	-	1456	ENSG00000089006	SNX5	14969	protein_coding	2341	1	NM_014426.4	NM_001282454	20	p11.23	13	0	428.38	447.01	0.91906	0.984126	0.958323	-0.0392633	0.0258026	chr20:17955476-17956932
chr20	17957038	17968374	ENST00000377759	intron	1	-	11336	ENSG00000089006	SNX5	14969	protein_coding	2341	1	NM_014426.4	NM_001282454	20	p11.23	13	0	292.27	361.63	0.685606	0.91336	0.808202	-0.122596	0.105158	chr20:17957038-17968374
chr20	18467569	18468943	ENST00000377603	intron	1	+	1374	ENSG00000132664	POLR3F	15763	protein_coding	2156	1	NM_006466.4	NM_001282526	20	p11.23	9	0	57.67	63.6	0.758453	0.985521	0.906761	-0.148308	0.0787601	chr20:18467569-18468943
chr20	18469062	18472841	ENST00000377603	intron	2	+	3779	ENSG00000132664	POLR3F	15763	protein_coding	2156	1	NM_006466.4	NM_001282526	20	p11.23	9	0	46.78	52.6	0.655834	0.994968	0.889354	-0.23352	0.105614	chr20:18469062-18472841
chr20	18472910	18473390	ENST00000377603	intron	3	+	480	ENSG00000132664	POLR3F	15763	protein_coding	2156	1	NM_006466.4	NM_001282526	20	p11.23	9	0	53.16	54.55	0.900285	0.997178	0.974519	-0.074234	0.022659	chr20:18472910-18473390
chr20	18473459	18475074	ENST00000377603	intron	4	+	1615	ENSG00000132664	POLR3F	15763	protein_coding	2156	1	NM_006466.4	NM_001282526	20	p11.23	9	0	49.77	51.68	0.848519	0.99762	0.963042	-0.114522	0.0345779	chr20:18473459-18475074
chr20	18475188	18480037	ENST00000377603	intron	5	+	4849	ENSG00000132664	POLR3F	15763	protein_coding	2156	1	NM_006466.4	NM_001282526	20	p11.23	9	0	42.68	47.38	0.704048	0.990785	0.900802	-0.196754	0.0899827	chr20:18475188-18480037
chr20	18480182	18480401	ENST00000377603	intron	6	+	219	ENSG00000132664	POLR3F	15763	protein_coding	2156	1	NM_006466.4	NM_001282526	20	p11.23	9	0	59.12	64.96	0.766501	0.98496	0.910099	-0.143597	0.074862	chr20:18480182-18480401
chr20	18480510	18481618	ENST00000377603	intron	7	+	1108	ENSG00000132664	POLR3F	15763	protein_coding	2156	1	NM_006466.4	NM_001282526	20	p11.23	9	0	72.14	76.84	0.784957	0.997456	0.938834	-0.153877	0.0586222	chr20:18480510-18481618
chr20	18481811	18483480	ENST00000377603	intron	8	+	1669	ENSG00000132664	POLR3F	15763	protein_coding	2156	1	NM_006466.4	NM_001282526	20	p11.23	9	1	59.96	65.51	0.760199	0.989789	0.91528	-0.155081	0.0745093	chr20:18481811-18483480
chr20	18588116	18593730	ENST00000377452	intron	1	+	5614	ENSG00000125821	DTD1	16219	protein_coding	3953	1	NM_080820.6	NM_080820	20	p11.23	6	0	247.68	256.99	0.900274	0.994457	0.963773	-0.0634993	0.0306837	chr20:18588116-18593730
chr20	18593822	18596005	ENST00000377452	intron	2	+	2183	ENSG00000125821	DTD1	16219	protein_coding	3953	1	NM_080820.6	NM_080820	20	p11.23	6	0	326	326.55	0.990286	0.99976	0.998316	-0.0080295	0.00144393	chr20:18593822-18596005
chr20	18596242	18628126	ENST00000377452	intron	3	+	31884	ENSG00000125821	DTD1	16219	protein_coding	3953	1	NM_080820.6	NM_080820	20	p11.23	6	0	251.38	252.33	0.981353	0.999829	0.996235	-0.0148816	0.0035941	chr20:18596242-18628126
chr20	18628234	18744099	ENST00000377452	intron	4	+	115865	ENSG00000125821	DTD1	16219	protein_coding	3953	1	NM_080820.6	NM_080820	20	p11.23	6	0	272.64	296.63	0.843728	0.968738	0.919125	-0.0753969	0.0496128	chr20:18628234-18744099
chr20	18744272	18763359	ENST00000377452	intron	5	+	19087	ENSG00000125821	DTD1	16219	protein_coding	3953	1	NM_080820.6	NM_080820	20	p11.23	6	1	354.63	361.58	0.93449	0.998865	0.980779	-0.0462889	0.0180859	chr20:18744272-18763359
chr20	19212985	19280958	ENST00000328041	intron	1	+	67973	ENSG00000185052	SLC24A3	10977	protein_coding	3922	1	NM_020689.4	NM_020689	20	p11.23	17	0	NA	NA	NA	NA	NA	NA	NA	chr20:19212985-19280958
chr20	19281088	19515487	ENST00000328041	intron	2	+	234399	ENSG00000185052	SLC24A3	10977	protein_coding	3922	1	NM_020689.4	NM_020689	20	p11.23	17	0	NA	NA	NA	NA	NA	NA	NA	chr20:19281088-19515487
chr20	19515565	19579999	ENST00000328041	intron	3	+	64434	ENSG00000185052	SLC24A3	10977	protein_coding	3922	1	NM_020689.4	NM_020689	20	p11.23	17	0	NA	NA	NA	NA	NA	NA	NA	chr20:19515565-19579999
chr20	19580075	19584970	ENST00000328041	intron	4	+	4895	ENSG00000185052	SLC24A3	10977	protein_coding	3922	1	NM_020689.4	NM_020689	20	p11.23	17	0	NA	NA	NA	NA	NA	NA	NA	chr20:19580075-19584970
chr20	19585056	19585440	ENST00000328041	intron	5	+	384	ENSG00000185052	SLC24A3	10977	protein_coding	3922	1	NM_020689.4	NM_020689	20	p11.23	17	0	NA	NA	NA	NA	NA	NA	NA	chr20:19585056-19585440
chr20	19585545	19654061	ENST00000328041	intron	6	+	68516	ENSG00000185052	SLC24A3	10977	protein_coding	3922	1	NM_020689.4	NM_020689	20	p11.23	17	0	NA	NA	NA	NA	NA	NA	NA	chr20:19585545-19654061
chr20	19654137	19665863	ENST00000328041	intron	7	+	11726	ENSG00000185052	SLC24A3	10977	protein_coding	3922	1	NM_020689.4	NM_020689	20	p11.23	17	0	NA	NA	NA	NA	NA	NA	NA	chr20:19654137-19665863
chr20	19665890	19673600	ENST00000328041	intron	8	+	7710	ENSG00000185052	SLC24A3	10977	protein_coding	3922	1	NM_020689.4	NM_020689	20	p11.23	17	0	NA	NA	NA	NA	NA	NA	NA	chr20:19665890-19673600
chr20	19673655	19681857	ENST00000328041	intron	9	+	8202	ENSG00000185052	SLC24A3	10977	protein_coding	3922	1	NM_020689.4	NM_020689	20	p11.23	17	0	NA	NA	NA	NA	NA	NA	NA	chr20:19673655-19681857
chr20	19681992	19684175	ENST00000328041	intron	10	+	2183	ENSG00000185052	SLC24A3	10977	protein_coding	3922	1	NM_020689.4	NM_020689	20	p11.23	17	0	NA	NA	NA	NA	NA	NA	NA	chr20:19681992-19684175
chr20	19684337	19685099	ENST00000328041	intron	11	+	762	ENSG00000185052	SLC24A3	10977	protein_coding	3922	1	NM_020689.4	NM_020689	20	p11.23	17	0	NA	NA	NA	NA	NA	NA	NA	chr20:19684337-19685099
chr20	19685362	19693258	ENST00000328041	intron	12	+	7896	ENSG00000185052	SLC24A3	10977	protein_coding	3922	1	NM_020689.4	NM_020689	20	p11.23	17	0	NA	NA	NA	NA	NA	NA	NA	chr20:19685362-19693258
chr20	19693426	19696796	ENST00000328041	intron	13	+	3370	ENSG00000185052	SLC24A3	10977	protein_coding	3922	1	NM_020689.4	NM_020689	20	p11.23	17	0	NA	NA	NA	NA	NA	NA	NA	chr20:19693426-19696796
chr20	19696912	19698567	ENST00000328041	intron	14	+	1655	ENSG00000185052	SLC24A3	10977	protein_coding	3922	1	NM_020689.4	NM_020689	20	p11.23	17	0	NA	NA	NA	NA	NA	NA	NA	chr20:19696912-19698567
chr20	19698681	19717527	ENST00000328041	intron	15	+	18846	ENSG00000185052	SLC24A3	10977	protein_coding	3922	1	NM_020689.4	NM_020689	20	p11.23	17	0	NA	NA	NA	NA	NA	NA	NA	chr20:19698681-19717527
chr20	19717594	19720990	ENST00000328041	intron	16	+	3396	ENSG00000185052	SLC24A3	10977	protein_coding	3922	1	NM_020689.4	NM_020689	20	p11.23	17	1	NA	NA	NA	NA	NA	NA	NA	chr20:19717594-19720990
chr20	20393254	20396694	ENST00000202677	intron	39	-	3440	ENSG00000188559	RALGAPA2	16207	protein_coding	9545	1	NM_020343.4	NM_020343	20	p11.23	40	1	10.22	12.33	0.459008	0.989339	0.828873	-0.369864	0.160466	chr20:20393254-20396694
chr20	20396735	20412026	ENST00000202677	intron	38	-	15291	ENSG00000188559	RALGAPA2	16207	protein_coding	9545	1	NM_020343.4	NM_020343	20	p11.23	40	0	10.03	10.51	0.7224	0.990448	0.954329	-0.231929	0.036119	chr20:20396735-20412026
chr20	20412149	20472828	ENST00000202677	intron	37	-	60679	ENSG00000188559	RALGAPA2	16207	protein_coding	9545	1	NM_020343.4	NM_020343	20	p11.23	40	0	12.27	13.68	0.614604	0.990597	0.89693	-0.282325	0.0936671	chr20:20412149-20472828
chr20	20472957	20495116	ENST00000202677	intron	36	-	22159	ENSG00000188559	RALGAPA2	16207	protein_coding	9545	1	NM_020343.4	NM_020343	20	p11.23	40	0	11.97	12.19	0.76113	0.996241	0.981952	-0.220823	0.0142888	chr20:20472957-20495116
chr20	20495276	20503350	ENST00000202677	intron	35	-	8074	ENSG00000188559	RALGAPA2	16207	protein_coding	9545	1	NM_020343.4	NM_020343	20	p11.23	40	0	10.04	10.07	0.880309	0.980923	0.997021	-0.116712	-0.0160982	chr20:20495276-20503350
chr20	20503507	20505410	ENST00000202677	intron	34	-	1903	ENSG00000188559	RALGAPA2	16207	protein_coding	9545	1	NM_020343.4	NM_020343	20	p11.23	40	0	9.82	10.08	0.794366	0.989899	0.974206	-0.17984	0.0156928	chr20:20503507-20505410
chr20	20505535	20511253	ENST00000202677	intron	33	-	5718	ENSG00000188559	RALGAPA2	16207	protein_coding	9545	1	NM_020343.4	NM_020343	20	p11.23	40	0	NA	NA	NA	NA	NA	NA	NA	chr20:20505535-20511253
chr20	20511326	20512512	ENST00000202677	intron	32	-	1186	ENSG00000188559	RALGAPA2	16207	protein_coding	9545	1	NM_020343.4	NM_020343	20	p11.23	40	0	8.73	8.78	0.840422	0.979851	0.994305	-0.153883	-0.0144544	chr20:20511326-20512512
chr20	20513285	20520916	ENST00000202677	intron	31	-	7631	ENSG00000188559	RALGAPA2	16207	protein_coding	9545	1	NM_020343.4	NM_020343	20	p11.23	40	0	10.93	10.96	0.873167	0.98408	0.997263	-0.124095	-0.0131824	chr20:20513285-20520916
chr20	20521101	20524405	ENST00000202677	intron	30	-	3304	ENSG00000188559	RALGAPA2	16207	protein_coding	9545	1	NM_020343.4	NM_020343	20	p11.23	40	0	9.85	9.89	0.868209	0.98159	0.995956	-0.127747	-0.0143654	chr20:20521101-20524405
chr20	20524544	20524829	ENST00000202677	intron	29	-	285	ENSG00000188559	RALGAPA2	16207	protein_coding	9545	1	NM_020343.4	NM_020343	20	p11.23	40	0	9.14	9.16	0.859482	0.979262	0.997817	-0.138334	-0.0185549	chr20:20524544-20524829
chr20	20524899	20526251	ENST00000202677	intron	28	-	1352	ENSG00000188559	RALGAPA2	16207	protein_coding	9545	1	NM_020343.4	NM_020343	20	p11.23	40	0	10.64	10.64	0.872587	0.984309	1	-0.127413	-0.0156911	chr20:20524899-20526251
chr20	20526363	20531686	ENST00000202677	intron	27	-	5323	ENSG00000188559	RALGAPA2	16207	protein_coding	9545	1	NM_020343.4	NM_020343	20	p11.23	40	0	NA	NA	NA	NA	NA	NA	NA	chr20:20526363-20531686
chr20	20531796	20535744	ENST00000202677	intron	26	-	3948	ENSG00000188559	RALGAPA2	16207	protein_coding	9545	1	NM_020343.4	NM_020343	20	p11.23	40	0	8.93	8.97	0.837795	0.984212	0.995541	-0.157746	-0.0113287	chr20:20531796-20535744
chr20	20535804	20536655	ENST00000202677	intron	25	-	851	ENSG00000188559	RALGAPA2	16207	protein_coding	9545	1	NM_020343.4	NM_020343	20	p11.23	40	0	9.34	9.37	0.851982	0.982942	0.996798	-0.144816	-0.0138561	chr20:20535804-20536655
chr20	20536785	20546703	ENST00000202677	intron	24	-	9918	ENSG00000188559	RALGAPA2	16207	protein_coding	9545	1	NM_020343.4	NM_020343	20	p11.23	40	0	NA	NA	NA	NA	NA	NA	NA	chr20:20536785-20546703
chr20	20546833	20571457	ENST00000202677	intron	23	-	24624	ENSG00000188559	RALGAPA2	16207	protein_coding	9545	1	NM_020343.4	NM_020343	20	p11.23	40	0	9.71	9.81	0.843779	0.984542	0.989806	-0.146028	-0.00526441	chr20:20546833-20571457
chr20	20571614	20571847	ENST00000202677	intron	22	-	233	ENSG00000188559	RALGAPA2	16207	protein_coding	9545	1	NM_020343.4	NM_020343	20	p11.23	40	0	10.58	10.6	0.888924	0.980426	0.998113	-0.109189	-0.0176874	chr20:20571614-20571847
chr20	20571947	20572874	ENST00000202677	intron	21	-	927	ENSG00000188559	RALGAPA2	16207	protein_coding	9545	1	NM_020343.4	NM_020343	20	p11.23	40	0	12.79	12.81	0.889025	0.987378	0.998439	-0.109414	-0.0110605	chr20:20571947-20572874
chr20	20573069	20583049	ENST00000202677	intron	20	-	9980	ENSG00000188559	RALGAPA2	16207	protein_coding	9545	1	NM_020343.4	NM_020343	20	p11.23	40	0	NA	NA	NA	NA	NA	NA	NA	chr20:20573069-20583049
chr20	20583227	20584864	ENST00000202677	intron	19	-	1637	ENSG00000188559	RALGAPA2	16207	protein_coding	9545	1	NM_020343.4	NM_020343	20	p11.23	40	0	11.03	11.03	0.878461	0.984782	1	-0.121539	-0.0152178	chr20:20583227-20584864
chr20	20584956	20589267	ENST00000202677	intron	18	-	4311	ENSG00000188559	RALGAPA2	16207	protein_coding	9545	1	NM_020343.4	NM_020343	20	p11.23	40	0	10.47	10.47	0.875172	0.983542	1	-0.124828	-0.016458	chr20:20584956-20589267
chr20	20589366	20591176	ENST00000202677	intron	17	-	1810	ENSG00000188559	RALGAPA2	16207	protein_coding	9545	1	NM_020343.4	NM_020343	20	p11.23	40	0	9	9.01	0.852074	0.980626	0.99889	-0.146816	-0.0182643	chr20:20589366-20591176
chr20	20591315	20601681	ENST00000202677	intron	16	-	10366	ENSG00000188559	RALGAPA2	16207	protein_coding	9545	1	NM_020343.4	NM_020343	20	p11.23	40	0	10.6	11.19	0.715873	0.989752	0.947274	-0.231401	0.042478	chr20:20591315-20601681
chr20	20601847	20605174	ENST00000202677	intron	15	-	3327	ENSG00000188559	RALGAPA2	16207	protein_coding	9545	1	NM_020343.4	NM_020343	20	p11.23	40	0	10.26	10.26	0.860779	0.984488	1	-0.139221	-0.0155118	chr20:20601847-20605174
chr20	20605413	20611314	ENST00000202677	intron	14	-	5901	ENSG00000188559	RALGAPA2	16207	protein_coding	9545	1	NM_020343.4	NM_020343	20	p11.23	40	0	7.93	8	0.82108	0.978999	0.99125	-0.17017	-0.0122509	chr20:20605413-20611314
chr20	20611427	20616042	ENST00000202677	intron	13	-	4615	ENSG00000188559	RALGAPA2	16207	protein_coding	9545	1	NM_020343.4	NM_020343	20	p11.23	40	0	7.21	7.23	0.823469	0.975654	0.997234	-0.173765	-0.0215801	chr20:20611427-20616042
chr20	20616192	20619276	ENST00000202677	intron	12	-	3084	ENSG00000188559	RALGAPA2	16207	protein_coding	9545	1	NM_020343.4	NM_020343	20	p11.23	40	0	NA	NA	NA	NA	NA	NA	NA	chr20:20616192-20619276
chr20	20619415	20620462	ENST00000202677	intron	11	-	1047	ENSG00000188559	RALGAPA2	16207	protein_coding	9545	1	NM_020343.4	NM_020343	20	p11.23	40	0	7.67	7.67	0.834837	0.976441	1	-0.165163	-0.0235594	chr20:20619415-20620462
chr20	20620631	20629362	ENST00000202677	intron	10	-	8731	ENSG00000188559	RALGAPA2	16207	protein_coding	9545	1	NM_020343.4	NM_020343	20	p11.23	40	0	NA	NA	NA	NA	NA	NA	NA	chr20:20620631-20629362
chr20	20629591	20635417	ENST00000202677	intron	9	-	5826	ENSG00000188559	RALGAPA2	16207	protein_coding	9545	1	NM_020343.4	NM_020343	20	p11.23	40	0	7.7	7.81	0.822328	0.978527	0.985915	-0.163587	-0.00738871	chr20:20629591-20635417
chr20	20635618	20637362	ENST00000202677	intron	8	-	1744	ENSG00000188559	RALGAPA2	16207	protein_coding	9545	1	NM_020343.4	NM_020343	20	p11.23	40	0	NA	NA	NA	NA	NA	NA	NA	chr20:20635618-20637362
chr20	20637502	20639784	ENST00000202677	intron	7	-	2282	ENSG00000188559	RALGAPA2	16207	protein_coding	9545	1	NM_020343.4	NM_020343	20	p11.23	40	0	NA	NA	NA	NA	NA	NA	NA	chr20:20637502-20639784
chr20	20639901	20640700	ENST00000202677	intron	6	-	799	ENSG00000188559	RALGAPA2	16207	protein_coding	9545	1	NM_020343.4	NM_020343	20	p11.23	40	0	7.47	7.52	0.792976	0.983568	0.993351	-0.200375	-0.00978341	chr20:20639901-20640700
chr20	20640879	20643505	ENST00000202677	intron	5	-	2626	ENSG00000188559	RALGAPA2	16207	protein_coding	9545	1	NM_020343.4	NM_020343	20	p11.23	40	0	NA	NA	NA	NA	NA	NA	NA	chr20:20640879-20643505
chr20	20643550	20653529	ENST00000202677	intron	4	-	9979	ENSG00000188559	RALGAPA2	16207	protein_coding	9545	1	NM_020343.4	NM_020343	20	p11.23	40	0	NA	NA	NA	NA	NA	NA	NA	chr20:20643550-20653529
chr20	20653588	20676235	ENST00000202677	intron	3	-	22647	ENSG00000188559	RALGAPA2	16207	protein_coding	9545	1	NM_020343.4	NM_020343	20	p11.23	40	0	NA	NA	NA	NA	NA	NA	NA	chr20:20653588-20676235
chr20	20676289	20680690	ENST00000202677	intron	2	-	4401	ENSG00000188559	RALGAPA2	16207	protein_coding	9545	1	NM_020343.4	NM_020343	20	p11.23	40	0	NA	NA	NA	NA	NA	NA	NA	chr20:20676289-20680690
chr20	20680802	20712374	ENST00000202677	intron	1	-	31572	ENSG00000188559	RALGAPA2	16207	protein_coding	9545	1	NM_020343.4	NM_020343	20	p11.23	40	0	NA	NA	NA	NA	NA	NA	NA	chr20:20680802-20712374
chr20	21126205	21132096	ENST00000619189	intron	1	+	5891	ENSG00000088970	KIZ	15865	protein_coding	2102	1	NM_018474.6	NM_018474	20	p11.23	13	0	95.16	96.73	0.938076	0.999111	0.983769	-0.0456937	0.0153419	chr20:21126205-21132096
chr20	21132160	21136389	ENST00000619189	intron	2	+	4229	ENSG00000088970	KIZ	15865	protein_coding	2102	1	NM_018474.6	NM_018474	20	p11.23	13	0	73.32	82.59	0.727793	0.983029	0.887759	-0.159966	0.09527	chr20:21132160-21136389
chr20	21136553	21145564	ENST00000619189	intron	3	+	9011	ENSG00000088970	KIZ	15865	protein_coding	2102	1	NM_018474.6	NM_018474	20	p11.23	13	0	107.86	115.9	0.801185	0.992804	0.93063	-0.129445	0.0621742	chr20:21136553-21145564
chr20	21145655	21161870	ENST00000619189	intron	4	+	16215	ENSG00000088970	KIZ	15865	protein_coding	2102	1	NM_018474.6	NM_018474	20	p11.23	13	0	103.49	111.07	0.815132	0.992421	0.931755	-0.116623	0.060666	chr20:21145655-21161870
chr20	21162508	21162849	ENST00000619189	intron	5	+	341	ENSG00000088970	KIZ	15865	protein_coding	2102	1	NM_018474.6	NM_018474	20	p11.23	13	0	121.15	125.75	0.895059	0.994736	0.963419	-0.0683605	0.0313161	chr20:21162508-21162849
chr20	21163160	21205490	ENST00000619189	intron	6	+	42330	ENSG00000088970	KIZ	15865	protein_coding	2102	1	NM_018474.6	NM_018474	20	p11.23	13	0	126.18	131.56	0.858226	0.995782	0.959106	-0.100881	0.0366764	chr20:21163160-21205490
chr20	21205585	21214534	ENST00000619189	intron	7	+	8949	ENSG00000088970	KIZ	15865	protein_coding	2102	1	NM_018474.6	NM_018474	20	p11.23	13	0	86.75	118.14	0.592411	0.84323	0.734298	-0.141887	0.108932	chr20:21205585-21214534
chr20	21214701	21215582	ENST00000619189	intron	8	+	881	ENSG00000088970	KIZ	15865	protein_coding	2102	1	NM_018474.6	NM_018474	20	p11.23	13	0	99.75	100.33	0.964009	0.999233	0.994219	-0.0302102	0.00501398	chr20:21214701-21215582
chr20	21215649	21229010	ENST00000619189	intron	9	+	13361	ENSG00000088970	KIZ	15865	protein_coding	2102	1	NM_018474.6	NM_018474	20	p11.23	13	0	100.53	104.03	0.868583	0.998983	0.966356	-0.0977728	0.0326275	chr20:21215649-21229010
chr20	21229116	21232733	ENST00000619189	intron	10	+	3617	ENSG00000088970	KIZ	15865	protein_coding	2102	1	NM_018474.6	NM_018474	20	p11.23	13	0	114.4	116.55	0.924701	0.998953	0.981553	-0.0568517	0.0173998	chr20:21229116-21232733
chr20	21232831	21244244	ENST00000619189	intron	11	+	11413	ENSG00000088970	KIZ	15865	protein_coding	2102	1	NM_018474.6	NM_018474	20	p11.23	13	0	93.77	99.29	0.813504	0.996184	0.944405	-0.130901	0.0517783	chr20:21232831-21244244
chr20	21244289	21246478	ENST00000619189	intron	12	+	2189	ENSG00000088970	KIZ	15865	protein_coding	2102	1	NM_018474.6	NM_018474	20	p11.23	13	1	78.4	95.88	0.615548	0.956199	0.817689	-0.202141	0.13851	chr20:21244289-21246478
chr20	21303474	21326278	ENST00000377191	intron	1	+	22804	ENSG00000088930	XRN2	12836	protein_coding	3408	1	NM_012255.5	NM_012255	20	p11.22	30	0	303.97	378.47	0.709243	0.883979	0.803155	-0.0939118	0.080824	chr20:21303474-21326278
chr20	21326407	21326489	ENST00000377191	intron	2	+	82	ENSG00000088930	XRN2	12836	protein_coding	3408	1	NM_012255.5	NM_012255	20	p11.22	30	0	382.22	395.25	0.913772	0.994093	0.967034	-0.0532619	0.0270599	chr20:21326407-21326489
chr20	21326602	21328558	ENST00000377191	intron	3	+	1956	ENSG00000088930	XRN2	12836	protein_coding	3408	1	NM_012255.5	NM_012255	20	p11.22	30	0	415.89	418.36	0.973855	0.999888	0.994096	-0.0202408	0.00579247	chr20:21326602-21328558
chr20	21328671	21330480	ENST00000377191	intron	4	+	1809	ENSG00000088930	XRN2	12836	protein_coding	3408	1	NM_012255.5	NM_012255	20	p11.22	30	0	423.25	433.34	0.932446	0.997328	0.976716	-0.0442694	0.0206122	chr20:21328671-21330480
chr20	21330540	21330615	ENST00000377191	intron	5	+	75	ENSG00000088930	XRN2	12836	protein_coding	3408	1	NM_012255.5	NM_012255	20	p11.22	30	0	360.14	365.18	0.95348	0.99909	0.986199	-0.0327185	0.0128919	chr20:21330540-21330615
chr20	21330706	21331560	ENST00000377191	intron	6	+	854	ENSG00000088930	XRN2	12836	protein_coding	3408	1	NM_012255.5	NM_012255	20	p11.22	30	0	279.47	280.77	0.980966	0.999389	0.99537	-0.0144044	0.00401881	chr20:21330706-21331560
chr20	21331634	21331767	ENST00000377191	intron	7	+	133	ENSG00000088930	XRN2	12836	protein_coding	3408	1	NM_012255.5	NM_012255	20	p11.22	30	0	355.47	355.64	0.994607	0.999692	0.999522	-0.0049154	0.000169758	chr20:21331634-21331767
chr20	21331819	21332282	ENST00000377191	intron	8	+	463	ENSG00000088930	XRN2	12836	protein_coding	3408	1	NM_012255.5	NM_012255	20	p11.22	30	0	346.58	346.93	0.993498	0.99959	0.998991	-0.00549289	0.00059913	chr20:21331819-21332282
chr20	21332441	21333543	ENST00000377191	intron	9	+	1102	ENSG00000088930	XRN2	12836	protein_coding	3408	1	NM_012255.5	NM_012255	20	p11.22	30	0	349.68	353.78	0.935251	0.999998	0.988411	-0.05316	0.0115867	chr20:21332441-21333543
chr20	21333619	21333703	ENST00000377191	intron	10	+	84	ENSG00000088930	XRN2	12836	protein_coding	3408	1	NM_012255.5	NM_012255	20	p11.22	30	0	407.9	418.99	0.884967	0.99997	0.973532	-0.088565	0.0264387	chr20:21333619-21333703
chr20	21333838	21333936	ENST00000377191	intron	11	+	98	ENSG00000088930	XRN2	12836	protein_coding	3408	1	NM_012255.5	NM_012255	20	p11.22	30	0	408.75	410.38	0.980498	0.999932	0.996028	-0.0155299	0.00390391	chr20:21333838-21333936
chr20	21333995	21334077	ENST00000377191	intron	12	+	82	ENSG00000088930	XRN2	12836	protein_coding	3408	1	NM_012255.5	NM_012255	20	p11.22	30	0	366.38	399.95	0.873116	0.947746	0.916065	-0.0429486	0.0316811	chr20:21333995-21334077
chr20	21334186	21339043	ENST00000377191	intron	13	+	4857	ENSG00000088930	XRN2	12836	protein_coding	3408	1	NM_012255.5	NM_012255	20	p11.22	30	0	451.14	498.7	0.844502	0.952142	0.904632	-0.0601305	0.0475095	chr20:21334186-21339043
chr20	21339089	21340720	ENST00000377191	intron	14	+	1631	ENSG00000088930	XRN2	12836	protein_coding	3408	1	NM_012255.5	NM_012255	20	p11.22	30	0	502.37	507.16	0.958357	0.999903	0.990555	-0.0321979	0.00934811	chr20:21339089-21340720
chr20	21340853	21344089	ENST00000377191	intron	15	+	3236	ENSG00000088930	XRN2	12836	protein_coding	3408	1	NM_012255.5	NM_012255	20	p11.22	30	0	468.64	468.95	0.994944	0.999795	0.999339	-0.00439532	0.000455607	chr20:21340853-21344089
chr20	21344209	21346414	ENST00000377191	intron	16	+	2205	ENSG00000088930	XRN2	12836	protein_coding	3408	1	NM_012255.5	NM_012255	20	p11.22	30	0	443.97	460.6	0.902476	0.995468	0.963895	-0.0614188	0.0315733	chr20:21344209-21346414
chr20	21346551	21348145	ENST00000377191	intron	17	+	1594	ENSG00000088930	XRN2	12836	protein_coding	3408	1	NM_012255.5	NM_012255	20	p11.22	30	0	289.48	290.89	0.974156	0.99986	0.995153	-0.0209965	0.00470739	chr20:21346551-21348145
chr20	21348254	21348340	ENST00000377191	intron	18	+	86	ENSG00000088930	XRN2	12836	protein_coding	3408	1	NM_012255.5	NM_012255	20	p11.22	30	0	298.79	301.85	0.950022	0.999928	0.989863	-0.0398402	0.0100651	chr20:21348254-21348340
chr20	21348431	21349388	ENST00000377191	intron	19	+	957	ENSG00000088930	XRN2	12836	protein_coding	3408	1	NM_012255.5	NM_012255	20	p11.22	30	0	312.47	315.47	0.957273	0.999778	0.99049	-0.0332175	0.00928806	chr20:21348431-21349388
chr20	21349462	21354788	ENST00000377191	intron	20	+	5326	ENSG00000088930	XRN2	12836	protein_coding	3408	1	NM_012255.5	NM_012255	20	p11.22	30	0	346.7	347.34	0.990029	0.999737	0.998157	-0.00812892	0.00157956	chr20:21349462-21354788
chr20	21354873	21356079	ENST00000377191	intron	21	+	1206	ENSG00000088930	XRN2	12836	protein_coding	3408	1	NM_012255.5	NM_012255	20	p11.22	30	0	338.26	339.59	0.981156	0.99981	0.996084	-0.0149276	0.00372652	chr20:21354873-21356079
chr20	21356178	21356585	ENST00000377191	intron	22	+	407	ENSG00000088930	XRN2	12836	protein_coding	3408	1	NM_012255.5	NM_012255	20	p11.22	30	0	359.32	364.22	0.960155	0.998257	0.986547	-0.0263919	0.0117103	chr20:21356178-21356585
chr20	21356666	21357735	ENST00000377191	intron	23	+	1069	ENSG00000088930	XRN2	12836	protein_coding	3408	1	NM_012255.5	NM_012255	20	p11.22	30	0	378.56	379.84	0.985441	0.999712	0.99663	-0.0111893	0.00308202	chr20:21356666-21357735
chr20	21357793	21365420	ENST00000377191	intron	24	+	7627	ENSG00000088930	XRN2	12836	protein_coding	3408	1	NM_012255.5	NM_012255	20	p11.22	30	0	422.53	425.52	0.973228	0.999591	0.992973	-0.0197453	0.00661751	chr20:21357793-21365420
chr20	21365490	21365572	ENST00000377191	intron	25	+	82	ENSG00000088930	XRN2	12836	protein_coding	3408	1	NM_012255.5	NM_012255	20	p11.22	30	0	374.48	376.27	0.977778	0.999854	0.995243	-0.017465	0.00461146	chr20:21365490-21365572
chr20	21365705	21368462	ENST00000377191	intron	26	+	2757	ENSG00000088930	XRN2	12836	protein_coding	3408	1	NM_012255.5	NM_012255	20	p11.22	30	0	448.71	462.25	0.911872	0.997379	0.970708	-0.0588365	0.0266709	chr20:21365705-21368462
chr20	21368591	21381993	ENST00000377191	intron	27	+	13402	ENSG00000088930	XRN2	12836	protein_coding	3408	1	NM_012255.5	NM_012255	20	p11.22	30	0	491.36	497.49	0.965807	0.99791	0.987678	-0.0218712	0.0102322	chr20:21368591-21381993
chr20	21382058	21386867	ENST00000377191	intron	28	+	4809	ENSG00000088930	XRN2	12836	protein_coding	3408	1	NM_012255.5	NM_012255	20	p11.22	30	0	443.74	456.89	0.931641	0.992948	0.971218	-0.0395774	0.02173	chr20:21382058-21386867
chr20	21387007	21389272	ENST00000377191	intron	29	+	2265	ENSG00000088930	XRN2	12836	protein_coding	3408	1	NM_012255.5	NM_012255	20	p11.22	30	1	380.07	412.07	0.86008	0.967566	0.922343	-0.0622631	0.0452228	chr20:21387007-21389272
chr20	24469754	24543019	ENST00000376862	intron	1	+	73265	ENSG00000101463	SYNDIG1	15885	protein_coding	2092	1	NM_024893.3	NM_001323606	20	p11.21	4	0	NA	NA	NA	NA	NA	NA	NA	chr20:24469754-24543019
chr20	24543578	24584855	ENST00000376862	intron	2	+	41277	ENSG00000101463	SYNDIG1	15885	protein_coding	2092	1	NM_024893.3	NM_001323606	20	p11.21	4	0	NA	NA	NA	NA	NA	NA	NA	chr20:24543578-24584855
chr20	24584994	24665345	ENST00000376862	intron	3	+	80351	ENSG00000101463	SYNDIG1	15885	protein_coding	2092	1	NM_024893.3	NM_001323606	20	p11.21	4	1	NA	NA	NA	NA	NA	NA	NA	chr20:24584994-24665345
chr20	25007942	25009269	ENST00000323482	intron	13	-	1327	ENSG00000154930	ACSS1	16091	protein_coding	3632	1	NM_032501.4	NM_001252675	20	p11.21	14	1	31.66	32.85	0.846685	0.995091	0.963775	-0.11709	0.0313164	chr20:25007942-25009269
chr20	25009389	25012600	ENST00000323482	intron	12	-	3211	ENSG00000154930	ACSS1	16091	protein_coding	3632	1	NM_032501.4	NM_001252675	20	p11.21	14	0	31.36	34.64	0.69615	0.990827	0.905312	-0.209162	0.0855156	chr20:25009389-25012600
chr20	25012665	25012811	ENST00000323482	intron	11	-	146	ENSG00000154930	ACSS1	16091	protein_coding	3632	1	NM_032501.4	NM_001252675	20	p11.21	14	0	29.58	48	0.247367	0.916089	0.61625	-0.368883	0.299839	chr20:25012665-25012811
chr20	25012940	25013535	ENST00000323482	intron	10	-	595	ENSG00000154930	ACSS1	16091	protein_coding	3632	1	NM_032501.4	NM_001252675	20	p11.21	14	0	39.85	43.47	0.723841	0.993195	0.916724	-0.192883	0.0764713	chr20:25012940-25013535
chr20	25013663	25013960	ENST00000323482	intron	9	-	297	ENSG00000154930	ACSS1	16091	protein_coding	3632	1	NM_032501.4	NM_001252675	20	p11.21	14	0	25.49	25.88	0.892961	0.994982	0.98493	-0.0919694	0.0100516	chr20:25013663-25013960
chr20	25014074	25015137	ENST00000323482	intron	8	-	1063	ENSG00000154930	ACSS1	16091	protein_coding	3632	1	NM_032501.4	NM_001252675	20	p11.21	14	0	29.99	32.22	0.733292	0.994749	0.930788	-0.197496	0.0639607	chr20:25014074-25015137
chr20	25015231	25020009	ENST00000323482	intron	7	-	4778	ENSG00000154930	ACSS1	16091	protein_coding	3632	1	NM_032501.4	NM_001252675	20	p11.21	14	0	24.93	29.49	0.481915	0.990564	0.845371	-0.363457	0.145192	chr20:25015231-25020009
chr20	25020148	25021388	ENST00000323482	intron	6	-	1240	ENSG00000154930	ACSS1	16091	protein_coding	3632	1	NM_032501.4	NM_001252675	20	p11.21	14	0	31.41	32.34	0.804208	0.998727	0.971243	-0.167035	0.0274836	chr20:25020148-25021388
chr20	25021537	25022939	ENST00000323482	intron	5	-	1402	ENSG00000154930	ACSS1	16091	protein_coding	3632	1	NM_032501.4	NM_001252675	20	p11.21	14	0	25.79	26.63	0.834124	0.997441	0.968457	-0.134333	0.0289848	chr20:25021537-25022939
chr20	25023093	25023465	ENST00000323482	intron	4	-	372	ENSG00000154930	ACSS1	16091	protein_coding	3632	1	NM_032501.4	NM_001252675	20	p11.21	14	0	30.37	32.78	0.731176	0.993868	0.92648	-0.195304	0.0673881	chr20:25023093-25023465
chr20	25023642	25030758	ENST00000323482	intron	3	-	7116	ENSG00000154930	ACSS1	16091	protein_coding	3632	1	NM_032501.4	NM_001252675	20	p11.21	14	0	27.03	31	0.601828	0.99109	0.871935	-0.270108	0.119155	chr20:25023642-25030758
chr20	25030959	25048084	ENST00000323482	intron	2	-	17125	ENSG00000154930	ACSS1	16091	protein_coding	3632	1	NM_032501.4	NM_001252675	20	p11.21	14	0	30.47	32.21	0.751669	0.996919	0.94598	-0.194311	0.0509393	chr20:25030959-25048084
chr20	25048182	25057768	ENST00000323482	intron	1	-	9586	ENSG00000154930	ACSS1	16091	protein_coding	3632	1	NM_032501.4	NM_001252675	20	p11.21	14	0	37.03	37.77	0.88781	0.997482	0.980408	-0.0925978	0.0170745	chr20:25048182-25057768
chr20	25248422	25259236	ENST00000216962	intron	1	+	10814	ENSG00000100994	PYGB	9723	protein_coding	4116	1	NM_002862.4	NM_002862	20	p11.21	20	0	280.15	287.3	0.917269	0.998492	0.975113	-0.0578446	0.0233788	chr20:25248422-25259236
chr20	25259339	25269128	ENST00000216962	intron	2	+	9789	ENSG00000100994	PYGB	9723	protein_coding	4116	1	NM_002862.4	NM_002862	20	p11.21	20	0	286.67	294.67	0.903879	0.998987	0.972851	-0.0689722	0.0261364	chr20:25259339-25269128
chr20	25269208	25271382	ENST00000216962	intron	3	+	2174	ENSG00000100994	PYGB	9723	protein_coding	4116	1	NM_002862.4	NM_002862	20	p11.21	20	0	272.68	275.41	0.961097	0.999438	0.990088	-0.028991	0.00935028	chr20:25269208-25271382
chr20	25271487	25274591	ENST00000216962	intron	4	+	3104	ENSG00000100994	PYGB	9723	protein_coding	4116	1	NM_002862.4	NM_002862	20	p11.21	20	0	319.38	322.88	0.957154	0.999646	0.98916	-0.0320064	0.0104864	chr20:25271487-25274591
chr20	25274724	25276645	ENST00000216962	intron	5	+	1921	ENSG00000100994	PYGB	9723	protein_coding	4116	1	NM_002862.4	NM_002862	20	p11.21	20	0	340.96	358.84	0.854842	0.994968	0.950173	-0.0953304	0.0447956	chr20:25274724-25276645
chr20	25276758	25277243	ENST00000216962	intron	6	+	485	ENSG00000100994	PYGB	9723	protein_coding	4116	1	NM_002862.4	NM_002862	20	p11.21	20	0	377.58	378.16	0.991001	0.999765	0.998466	-0.00746511	0.00129836	chr20:25276758-25277243
chr20	25277327	25278318	ENST00000216962	intron	7	+	991	ENSG00000100994	PYGB	9723	protein_coding	4116	1	NM_002862.4	NM_002862	20	p11.21	20	0	340.64	341.42	0.988549	0.999746	0.997715	-0.00916655	0.00203029	chr20:25277327-25278318
chr20	25278463	25279056	ENST00000216962	intron	8	+	593	ENSG00000100994	PYGB	9723	protein_coding	4116	1	NM_002862.4	NM_002862	20	p11.21	20	0	483.68	485.71	0.979048	0.99995	0.995821	-0.0167727	0.00412925	chr20:25278463-25279056
chr20	25279150	25280265	ENST00000216962	intron	9	+	1115	ENSG00000100994	PYGB	9723	protein_coding	4116	1	NM_002862.4	NM_002862	20	p11.21	20	0	458.37	462.18	0.967749	0.999587	0.991756	-0.0240073	0.00783006	chr20:25279150-25280265
chr20	25280413	25280948	ENST00000216962	intron	10	+	535	ENSG00000100994	PYGB	9723	protein_coding	4116	1	NM_002862.4	NM_002862	20	p11.21	20	0	330.9	339.19	0.941421	0.993775	0.975559	-0.0341388	0.018216	chr20:25280413-25280948
chr20	25281113	25282032	ENST00000216962	intron	11	+	919	ENSG00000100994	PYGB	9723	protein_coding	4116	1	NM_002862.4	NM_002862	20	p11.21	20	0	345.41	350.74	0.950091	0.998596	0.984804	-0.0347125	0.0137922	chr20:25281113-25282032
chr20	25282148	25283175	ENST00000216962	intron	12	+	1027	ENSG00000100994	PYGB	9723	protein_coding	4116	1	NM_002862.4	NM_002862	20	p11.21	20	0	418.96	419.6	0.990233	0.999859	0.998475	-0.008242	0.00138427	chr20:25282148-25283175
chr20	25283278	25284103	ENST00000216962	intron	13	+	825	ENSG00000100994	PYGB	9723	protein_coding	4116	1	NM_002862.4	NM_002862	20	p11.21	20	0	352.05	356.71	0.951766	0.999627	0.986936	-0.0351699	0.0126908	chr20:25283278-25284103
chr20	25284252	25288424	ENST00000216962	intron	14	+	4172	ENSG00000100994	PYGB	9723	protein_coding	4116	1	NM_002862.4	NM_002862	20	p11.21	20	0	391.66	405.44	0.918896	0.992332	0.966012	-0.0471159	0.0263195	chr20:25284252-25288424
chr20	25288484	25290480	ENST00000216962	intron	15	+	1996	ENSG00000100994	PYGB	9723	protein_coding	4116	1	NM_002862.4	NM_002862	20	p11.21	20	0	331.23	339.52	0.929325	0.99682	0.975583	-0.0462581	0.0212367	chr20:25288484-25290480
chr20	25290623	25292405	ENST00000216962	intron	16	+	1782	ENSG00000100994	PYGB	9723	protein_coding	4116	1	NM_002862.4	NM_002862	20	p11.21	20	0	338.11	357.19	0.871798	0.988748	0.946583	-0.0747851	0.0421647	chr20:25290623-25292405
chr20	25292614	25294157	ENST00000216962	intron	17	+	1543	ENSG00000100994	PYGB	9723	protein_coding	4116	1	NM_002862.4	NM_002862	20	p11.21	20	0	410.64	453.42	0.830006	0.958894	0.90565	-0.0756441	0.053244	chr20:25292614-25294157
chr20	25294293	25295603	ENST00000216962	intron	18	+	1310	ENSG00000100994	PYGB	9723	protein_coding	4116	1	NM_002862.4	NM_002862	20	p11.21	20	0	366.38	372.21	0.954559	0.998018	0.984337	-0.0297782	0.0136812	chr20:25294293-25295603
chr20	25295671	25296369	ENST00000216962	intron	19	+	698	ENSG00000100994	PYGB	9723	protein_coding	4116	1	NM_002862.4	NM_002862	20	p11.21	20	1	411.6	416.89	0.956658	0.998951	0.987311	-0.0306532	0.0116401	chr20:25295671-25296369
chr20	25407896	25413789	ENST00000262460	intron	1	+	5893	ENSG00000101003	GINS1	28980	protein_coding	3311	1	NM_021067.5	NM_021067	20	p11.21	7	0	24.33	28.48	0.639373	0.991423	0.854284	-0.214911	0.137139	chr20:25407896-25413789
chr20	25413855	25417103	ENST00000262460	intron	2	+	3248	ENSG00000101003	GINS1	28980	protein_coding	3311	1	NM_021067.5	NM_021067	20	p11.21	7	0	20.19	21.48	0.74556	0.993447	0.939944	-0.194384	0.0535026	chr20:25413855-25417103
chr20	25417203	25418104	ENST00000262460	intron	3	+	901	ENSG00000101003	GINS1	28980	protein_coding	3311	1	NM_021067.5	NM_021067	20	p11.21	7	0	21.12	21.53	0.786264	0.997958	0.980957	-0.194693	0.0170015	chr20:25417203-25418104
chr20	25418196	25425210	ENST00000262460	intron	4	+	7014	ENSG00000101003	GINS1	28980	protein_coding	3311	1	NM_021067.5	NM_021067	20	p11.21	7	0	20.18	24.4	0.551466	0.989319	0.827049	-0.275583	0.16227	chr20:25418196-25425210
chr20	25425328	25441701	ENST00000262460	intron	5	+	16373	ENSG00000101003	GINS1	28980	protein_coding	3311	1	NM_021067.5	NM_021067	20	p11.21	7	0	22.41	24.19	0.787697	0.990027	0.926416	-0.138719	0.0636112	chr20:25425328-25441701
chr20	25441777	25445922	ENST00000262460	intron	6	+	4145	ENSG00000101003	GINS1	28980	protein_coding	3311	1	NM_021067.5	NM_021067	20	p11.21	7	1	29.37	29.9	0.877551	0.995276	0.982274	-0.104723	0.0130018	chr20:25441777-25445922
chr20	25453643	25455672	ENST00000278886	intron	23	-	2029	ENSG00000101004	NINL	29163	protein_coding	4991	1	NM_025176.6	NM_025176	20	p11.21	24	1	39.6	39.85	0.946238	0.99692	0.993726	-0.0474882	0.00319309	chr20:25453643-25455672
chr20	25455787	25458382	ENST00000278886	intron	22	-	2595	ENSG00000101004	NINL	29163	protein_coding	4991	1	NM_025176.6	NM_025176	20	p11.21	24	0	38.47	42.89	0.672111	0.991537	0.896946	-0.224835	0.0945918	chr20:25455787-25458382
chr20	25458530	25461521	ENST00000278886	intron	21	-	2991	ENSG00000101004	NINL	29163	protein_coding	4991	1	NM_025176.6	NM_025176	20	p11.21	24	0	29.15	31.45	0.762776	0.993221	0.926868	-0.164092	0.0663529	chr20:25458530-25461521
chr20	25461636	25462382	ENST00000278886	intron	20	-	746	ENSG00000101004	NINL	29163	protein_coding	4991	1	NM_025176.6	NM_025176	20	p11.21	24	0	39.36	40.19	0.902341	0.99715	0.979348	-0.0770073	0.0178019	chr20:25461636-25462382
chr20	25462542	25467388	ENST00000278886	intron	19	-	4846	ENSG00000101004	NINL	29163	protein_coding	4991	1	NM_025176.6	NM_025176	20	p11.21	24	0	35.64	37.51	0.815234	0.996055	0.950147	-0.134913	0.0459083	chr20:25462542-25467388
chr20	25467459	25469990	ENST00000278886	intron	18	-	2531	ENSG00000101004	NINL	29163	protein_coding	4991	1	NM_025176.6	NM_025176	20	p11.21	24	0	36.97	37.16	0.946891	0.996842	0.994887	-0.0479961	0.00195456	chr20:25467459-25469990
chr20	25470096	25476042	ENST00000278886	intron	17	-	5946	ENSG00000101004	NINL	29163	protein_coding	4991	1	NM_025176.6	NM_025176	20	p11.21	24	0	33.59	34.99	0.822079	0.997909	0.959989	-0.137909	0.03792	chr20:25470096-25476042
chr20	25477090	25478922	ENST00000278886	intron	16	-	1832	ENSG00000101004	NINL	29163	protein_coding	4991	1	NM_025176.6	NM_025176	20	p11.21	24	0	20.36	27.11	0.406925	0.97503	0.751014	-0.34409	0.224015	chr20:25477090-25478922
chr20	25479207	25480160	ENST00000278886	intron	15	-	953	ENSG00000101004	NINL	29163	protein_coding	4991	1	NM_025176.6	NM_025176	20	p11.21	24	0	25.96	27.12	0.805199	0.997463	0.957227	-0.152028	0.0402354	chr20:25479207-25480160
chr20	25480268	25481967	ENST00000278886	intron	14	-	1699	ENSG00000101004	NINL	29163	protein_coding	4991	1	NM_025176.6	NM_025176	20	p11.21	24	0	28.68	29.68	0.833936	0.997284	0.966307	-0.132371	0.0309772	chr20:25480268-25481967
chr20	25482101	25489243	ENST00000278886	intron	13	-	7142	ENSG00000101004	NINL	29163	protein_coding	4991	1	NM_025176.6	NM_025176	20	p11.21	24	0	22.18	22.85	0.856292	0.995193	0.970678	-0.114386	0.0245142	chr20:25482101-25489243
chr20	25489325	25489874	ENST00000278886	intron	12	-	549	ENSG00000101004	NINL	29163	protein_coding	4991	1	NM_025176.6	NM_025176	20	p11.21	24	0	26.9	26.96	0.949714	0.993564	0.997774	-0.0480601	-0.00421058	chr20:25489325-25489874
chr20	25489986	25491350	ENST00000278886	intron	11	-	1364	ENSG00000101004	NINL	29163	protein_coding	4991	1	NM_025176.6	NM_025176	20	p11.21	24	0	17	34.32	0.241856	0.791845	0.495338	-0.253482	0.296507	chr20:25489986-25491350
chr20	25491526	25496662	ENST00000278886	intron	10	-	5136	ENSG00000101004	NINL	29163	protein_coding	4991	1	NM_025176.6	NM_025176	20	p11.21	24	0	29.59	30.08	0.912696	0.996046	0.98371	-0.0710141	0.0123361	chr20:25491526-25496662
chr20	25496804	25498209	ENST00000278886	intron	9	-	1405	ENSG00000101004	NINL	29163	protein_coding	4991	1	NM_025176.6	NM_025176	20	p11.21	24	0	26.99	28.05	0.829344	0.997182	0.96221	-0.132866	0.0349714	chr20:25496804-25498209
chr20	25498347	25500839	ENST00000278886	intron	8	-	2492	ENSG00000101004	NINL	29163	protein_coding	4991	1	NM_025176.6	NM_025176	20	p11.21	24	0	16.85	23.23	0.418028	0.947356	0.725355	-0.307327	0.222001	chr20:25498347-25500839
chr20	25501011	25503951	ENST00000278886	intron	7	-	2940	ENSG00000101004	NINL	29163	protein_coding	4991	1	NM_025176.6	NM_025176	20	p11.21	24	0	28.99	29.82	0.849983	0.997665	0.972166	-0.122184	0.0254988	chr20:25501011-25503951
chr20	25504105	25504887	ENST00000278886	intron	6	-	782	ENSG00000101004	NINL	29163	protein_coding	4991	1	NM_025176.6	NM_025176	20	p11.21	24	0	24.56	25.01	0.895798	0.996586	0.982007	-0.0862095	0.0145789	chr20:25504105-25504887
chr20	25505079	25510673	ENST00000278886	intron	5	-	5594	ENSG00000101004	NINL	29163	protein_coding	4991	1	NM_025176.6	NM_025176	20	p11.21	24	0	22.9	32.34	0.353189	0.971798	0.708101	-0.354913	0.263696	chr20:25505079-25510673
chr20	25510741	25512833	ENST00000278886	intron	4	-	2092	ENSG00000101004	NINL	29163	protein_coding	4991	1	NM_025176.6	NM_025176	20	p11.21	24	0	23.89	25.93	0.670207	0.999496	0.921327	-0.25112	0.0781691	chr20:25510741-25512833
chr20	25513007	25517752	ENST00000278886	intron	3	-	4745	ENSG00000101004	NINL	29163	protein_coding	4991	1	NM_025176.6	NM_025176	20	p11.21	24	0	16.85	16.92	0.920826	0.989184	0.995863	-0.0750365	-0.00667923	chr20:25513007-25517752
chr20	25517850	25526407	ENST00000278886	intron	2	-	8557	ENSG00000101004	NINL	29163	protein_coding	4991	1	NM_025176.6	NM_025176	20	p11.21	24	0	17.74	17.85	0.91496	0.990286	0.993838	-0.0788779	-0.00355106	chr20:25517850-25526407
chr20	25526599	25585454	ENST00000278886	intron	1	-	58855	ENSG00000101004	NINL	29163	protein_coding	4991	1	NM_025176.6	NM_025176	20	p11.21	24	0	14.9	16.03	0.716243	0.994658	0.929507	-0.213264	0.0651512	chr20:25526599-25585454
chr20	25677038	25685566	ENST00000252979	intron	4	-	8528	ENSG00000130684	ZNF337	15809	protein_coding	4237	1	NM_015655.4	NM_015655	20	p11.21	5	1	40.37	58.44	0.469884	0.871345	0.690794	-0.22091	0.180551	chr20:25677038-25685566
chr20	25685663	25685995	ENST00000252979	intron	3	-	332	ENSG00000130684	ZNF337	15809	protein_coding	4237	1	NM_015655.4	NM_015655	20	p11.21	5	0	37.73	49.21	0.561415	0.920188	0.766714	-0.205299	0.153474	chr20:25685663-25685995
chr20	25686123	25686390	ENST00000252979	intron	2	-	267	ENSG00000130684	ZNF337	15809	protein_coding	4237	1	NM_015655.4	NM_015655	20	p11.21	5	0	34.12	39.44	0.663941	0.979254	0.865112	-0.201171	0.114142	chr20:25686123-25686390
chr20	25686467	25696758	ENST00000252979	intron	1	-	10291	ENSG00000130684	ZNF337	15809	protein_coding	4237	1	NM_015655.4	NM_015655	20	p11.21	5	0	16.14	36.26	0.22853	0.71798	0.445119	-0.216588	0.272861	chr20:25686467-25696758
chr20	31666087	31721654	ENST00000307677	intron	2	-	55567	ENSG00000171552	BCL2L1	992	protein_coding	2574	1	NM_138578.3	NM_001317919	20	q11.21	3	1	325.63	388.45	0.768806	0.905171	0.83828	-0.0694748	0.0668908	chr20:31666087-31721654
chr20	31722349	31722617	ENST00000307677	intron	1	-	268	ENSG00000171552	BCL2L1	992	protein_coding	2574	1	NM_138578.3	NM_001317919	20	q11.21	3	0	82.74	178.7	0.363438	0.556931	0.463011	-0.0995725	0.0939202	chr20:31722349-31722617
chr20	32109756	32133012	ENST00000398022	intron	1	+	23256	ENSG00000101337	TM9SF4	30797	protein_coding	3768	1	NM_014742.4	NM_014742	20	q11.21	18	0	164.33	176.78	0.84161	0.981336	0.929573	-0.0879637	0.0517623	chr20:32109756-32133012
chr20	32133127	32136073	ENST00000398022	intron	2	+	2946	ENSG00000101337	TM9SF4	30797	protein_coding	3768	1	NM_014742.4	NM_014742	20	q11.21	18	0	392.37	404.79	0.918405	0.995775	0.969317	-0.050912	0.0264581	chr20:32133127-32136073
chr20	32136174	32141496	ENST00000398022	intron	3	+	5322	ENSG00000101337	TM9SF4	30797	protein_coding	3768	1	NM_014742.4	NM_014742	20	q11.21	18	0	401.23	436.95	0.83642	0.971813	0.918252	-0.0818313	0.0535615	chr20:32136174-32141496
chr20	32141666	32141765	ENST00000398022	intron	4	+	99	ENSG00000101337	TM9SF4	30797	protein_coding	3768	1	NM_014742.4	NM_014742	20	q11.21	18	0	401.55	402.75	0.985937	0.999791	0.99702	-0.0110834	0.00277004	chr20:32141666-32141765
chr20	32141896	32142981	ENST00000398022	intron	5	+	1085	ENSG00000101337	TM9SF4	30797	protein_coding	3768	1	NM_014742.4	NM_014742	20	q11.21	18	0	361.41	361.58	0.995451	0.999615	0.99953	-0.00407909	8.485e-05	chr20:32141896-32142981
chr20	32143106	32145090	ENST00000398022	intron	6	+	1984	ENSG00000101337	TM9SF4	30797	protein_coding	3768	1	NM_014742.4	NM_014742	20	q11.21	18	0	344.99	354.14	0.925188	0.996349	0.974163	-0.0489748	0.0221859	chr20:32143106-32145090
chr20	32145210	32145311	ENST00000398022	intron	7	+	101	ENSG00000101337	TM9SF4	30797	protein_coding	3768	1	NM_014742.4	NM_014742	20	q11.21	18	0	331.53	332.55	0.983132	0.999876	0.996933	-0.0138009	0.0029429	chr20:32145210-32145311
chr20	32145424	32146784	ENST00000398022	intron	8	+	1360	ENSG00000101337	TM9SF4	30797	protein_coding	3768	1	NM_014742.4	NM_014742	20	q11.21	18	0	219.89	225.74	0.886597	0.999791	0.974085	-0.0874884	0.0257061	chr20:32145424-32146784
chr20	32146856	32149633	ENST00000398022	intron	9	+	2777	ENSG00000101337	TM9SF4	30797	protein_coding	3768	1	NM_014742.4	NM_014742	20	q11.21	18	0	276.74	279.71	0.96067	0.999058	0.989382	-0.0287121	0.00967597	chr20:32146856-32149633
chr20	32149767	32150621	ENST00000398022	intron	10	+	854	ENSG00000101337	TM9SF4	30797	protein_coding	3768	1	NM_014742.4	NM_014742	20	q11.21	18	0	336.41	337.45	0.985947	0.999725	0.996918	-0.0109709	0.00280692	chr20:32149767-32150621
chr20	32150704	32150799	ENST00000398022	intron	11	+	95	ENSG00000101337	TM9SF4	30797	protein_coding	3768	1	NM_014742.4	NM_014742	20	q11.21	18	0	297.19	301.71	0.944979	0.999149	0.985019	-0.0400402	0.0141306	chr20:32150704-32150799
chr20	32150876	32155102	ENST00000398022	intron	12	+	4226	ENSG00000101337	TM9SF4	30797	protein_coding	3768	1	NM_014742.4	NM_014742	20	q11.21	18	0	181.05	196.15	0.832588	0.97824	0.923018	-0.0904301	0.0552218	chr20:32150876-32155102
chr20	32155187	32157793	ENST00000398022	intron	13	+	2606	ENSG00000101337	TM9SF4	30797	protein_coding	3768	1	NM_014742.4	NM_014742	20	q11.21	18	0	192.21	216.11	0.770869	0.969337	0.889408	-0.118539	0.0799289	chr20:32155187-32157793
chr20	32157970	32158450	ENST00000398022	intron	14	+	480	ENSG00000101337	TM9SF4	30797	protein_coding	3768	1	NM_014742.4	NM_014742	20	q11.21	18	0	281.52	289.16	0.901242	0.999203	0.973579	-0.0723365	0.0256241	chr20:32157970-32158450
chr20	32158515	32159991	ENST00000398022	intron	15	+	1476	ENSG00000101337	TM9SF4	30797	protein_coding	3768	1	NM_014742.4	NM_014742	20	q11.21	18	0	334.08	340.11	0.938033	0.998998	0.98227	-0.0442377	0.016728	chr20:32158515-32159991
chr20	32160112	32161275	ENST00000398022	intron	16	+	1163	ENSG00000101337	TM9SF4	30797	protein_coding	3768	1	NM_014742.4	NM_014742	20	q11.21	18	0	306.95	307.9	0.983877	0.99978	0.996915	-0.0130372	0.00286558	chr20:32160112-32161275
chr20	32161366	32165294	ENST00000398022	intron	17	+	3928	ENSG00000101337	TM9SF4	30797	protein_coding	3768	1	NM_014742.4	NM_014742	20	q11.21	18	1	288.1	315.29	0.80097	0.981448	0.913762	-0.112792	0.0676864	chr20:32161366-32165294
chr20	32358833	32366383	ENST00000375687	intron	1	+	7550	ENSG00000171456	ASXL1	18318	protein_coding	7052	1	NM_015338.6	NM_015338	20	q11.21	13	0	141.37	159.55	0.784536	0.960434	0.886055	-0.101518	0.0743797	chr20:32358833-32366383
chr20	32366467	32367726	ENST00000375687	intron	2	+	1259	ENSG00000171456	ASXL1	18318	protein_coding	7052	1	NM_015338.6	NM_015338	20	q11.21	13	0	NA	NA	NA	NA	NA	NA	NA	chr20:32366467-32367726
chr20	32367730	32369014	ENST00000375687	intron	3	+	1284	ENSG00000171456	ASXL1	18318	protein_coding	7052	1	NM_015338.6	NM_015338	20	q11.21	13	0	82.15	96.79	0.00527568	0.999679	0.848745	-0.843469	0.150934	chr20:32367730-32369014
chr20	32369124	32428127	ENST00000375687	intron	4	+	59003	ENSG00000171456	ASXL1	18318	protein_coding	7052	1	NM_015338.6	NM_015338	20	q11.21	13	0	102.45	152	0.531446	0.803189	0.674013	-0.142568	0.129176	chr20:32369124-32428127
chr20	32428249	32428324	ENST00000375687	intron	5	+	75	ENSG00000171456	ASXL1	18318	protein_coding	7052	1	NM_015338.6	NM_015338	20	q11.21	13	0	116.49	134.03	0.69148	0.975321	0.869134	-0.177654	0.106187	chr20:32428249-32428324
chr20	32428423	32429337	ENST00000375687	intron	6	+	914	ENSG00000171456	ASXL1	18318	protein_coding	7052	1	NM_015338.6	NM_015338	20	q11.21	13	0	129.79	134.6	0.885581	0.997195	0.964264	-0.078684	0.0329309	chr20:32428423-32429337
chr20	32429432	32429900	ENST00000375687	intron	7	+	468	ENSG00000171456	ASXL1	18318	protein_coding	7052	1	NM_015338.6	NM_015338	20	q11.21	13	0	63.41	128.29	0.344642	0.667626	0.494271	-0.149629	0.173355	chr20:32429432-32429900
chr20	32430054	32431320	ENST00000375687	intron	8	+	1266	ENSG00000171456	ASXL1	18318	protein_coding	7052	1	NM_015338.6	NM_015338	20	q11.21	13	0	104.25	155.12	0.503293	0.832623	0.67206	-0.168768	0.160563	chr20:32430054-32431320
chr20	32431485	32431582	ENST00000375687	intron	9	+	97	ENSG00000171456	ASXL1	18318	protein_coding	7052	1	NM_015338.6	NM_015338	20	q11.21	13	0	109.88	111.16	0.940419	0.999397	0.988485	-0.0480664	0.0109124	chr20:32431485-32431582
chr20	32431680	32432879	ENST00000375687	intron	10	+	1199	ENSG00000171456	ASXL1	18318	protein_coding	7052	1	NM_015338.6	NM_015338	20	q11.21	13	0	145.48	147.78	0.940667	0.998637	0.984436	-0.0437695	0.0142009	chr20:32431680-32432879
chr20	32432986	32433283	ENST00000375687	intron	11	+	297	ENSG00000171456	ASXL1	18318	protein_coding	7052	1	NM_015338.6	NM_015338	20	q11.21	13	0	173.51	174.14	0.978448	0.999506	0.996382	-0.0179344	0.00312382	chr20:32432986-32433283
chr20	32433918	32434431	ENST00000375687	intron	12	+	513	ENSG00000171456	ASXL1	18318	protein_coding	7052	1	NM_015338.6	NM_015338	20	q11.21	13	1	208.03	215.92	0.913168	0.991638	0.963459	-0.0502912	0.0281793	chr20:32433918-32434431
chr20	32762700	32780317	ENST00000328111	intron	1	+	17617	ENSG00000088305	DNMT3B	2979	protein_coding	4336	1	NM_006892.4	NM_006892	20	q11.21	23	0	7.95	8.18	0.788905	0.979019	0.971883	-0.182977	0.00713613	chr20:32762700-32780317
chr20	32780466	32781352	ENST00000328111	intron	2	+	886	ENSG00000088305	DNMT3B	2979	protein_coding	4336	1	NM_006892.4	NM_006892	20	q11.21	23	0	8.96	9.23	0.779129	0.986596	0.970748	-0.191618	0.015848	chr20:32780466-32781352
chr20	32781415	32784757	ENST00000328111	intron	3	+	3342	ENSG00000088305	DNMT3B	2979	protein_coding	4336	1	NM_006892.4	NM_006892	20	q11.21	23	0	10.03	10.19	0.812397	0.987413	0.984298	-0.171901	0.00311439	chr20:32781415-32784757
chr20	32784860	32786501	ENST00000328111	intron	4	+	1641	ENSG00000088305	DNMT3B	2979	protein_coding	4336	1	NM_006892.4	NM_006892	20	q11.21	23	0	9.93	11.21	0.561855	0.990162	0.885816	-0.323961	0.104345	chr20:32784860-32786501
chr20	32786628	32787229	ENST00000328111	intron	5	+	601	ENSG00000088305	DNMT3B	2979	protein_coding	4336	1	NM_006892.4	NM_006892	20	q11.21	23	0	11.29	12.29	0.679745	0.991095	0.918633	-0.238888	0.0724616	chr20:32786628-32787229
chr20	32787452	32788853	ENST00000328111	intron	6	+	1401	ENSG00000088305	DNMT3B	2979	protein_coding	4336	1	NM_006892.4	NM_006892	20	q11.21	23	0	10.32	11.18	0.637046	0.990668	0.923077	-0.286031	0.067591	chr20:32787452-32788853
chr20	32789013	32791600	ENST00000328111	intron	7	+	2587	ENSG00000088305	DNMT3B	2979	protein_coding	4336	1	NM_006892.4	NM_006892	20	q11.21	23	0	7.32	9.32	0.281192	0.991485	0.785408	-0.504216	0.206077	chr20:32789013-32791600
chr20	32791709	32792625	ENST00000328111	intron	8	+	916	ENSG00000088305	DNMT3B	2979	protein_coding	4336	1	NM_006892.4	NM_006892	20	q11.21	23	0	7.27	8.9	0.320485	0.991565	0.816854	-0.496369	0.174711	chr20:32791709-32792625
chr20	32792771	32793535	ENST00000328111	intron	9	+	764	ENSG00000088305	DNMT3B	2979	protein_coding	4336	1	NM_006892.4	NM_006892	20	q11.21	23	0	NA	NA	NA	NA	NA	NA	NA	chr20:32792771-32793535
chr20	32793596	32795408	ENST00000328111	intron	10	+	1812	ENSG00000088305	DNMT3B	2979	protein_coding	4336	1	NM_006892.4	NM_006892	20	q11.21	23	0	NA	NA	NA	NA	NA	NA	NA	chr20:32793596-32795408
chr20	32795535	32795649	ENST00000328111	intron	11	+	114	ENSG00000088305	DNMT3B	2979	protein_coding	4336	1	NM_006892.4	NM_006892	20	q11.21	23	0	9.88	9.97	0.826186	0.987282	0.990973	-0.164787	-0.00369053	chr20:32795535-32795649
chr20	32795695	32796789	ENST00000328111	intron	12	+	1094	ENSG00000088305	DNMT3B	2979	protein_coding	4336	1	NM_006892.4	NM_006892	20	q11.21	23	0	10.18	10.32	0.826894	0.986832	0.986434	-0.15954	0.000397966	chr20:32795695-32796789
chr20	32796870	32797186	ENST00000328111	intron	13	+	316	ENSG00000088305	DNMT3B	2979	protein_coding	4336	1	NM_006892.4	NM_006892	20	q11.21	23	0	9.52	11.4	0.462715	0.984224	0.835088	-0.372373	0.149136	chr20:32796870-32797186
chr20	32797300	32798459	ENST00000328111	intron	14	+	1159	ENSG00000088305	DNMT3B	2979	protein_coding	4336	1	NM_006892.4	NM_006892	20	q11.21	23	0	NA	NA	NA	NA	NA	NA	NA	chr20:32797300-32798459
chr20	32798644	32799243	ENST00000328111	intron	15	+	599	ENSG00000088305	DNMT3B	2979	protein_coding	4336	1	NM_006892.4	NM_006892	20	q11.21	23	0	7	8.18	0.492346	0.981183	0.855746	-0.3634	0.125437	chr20:32798644-32799243
chr20	32799329	32800152	ENST00000328111	intron	16	+	823	ENSG00000088305	DNMT3B	2979	protein_coding	4336	1	NM_006892.4	NM_006892	20	q11.21	23	0	8.68	8.79	0.796726	0.985032	0.987486	-0.19076	-0.00245407	chr20:32799329-32800152
chr20	32800299	32800834	ENST00000328111	intron	17	+	535	ENSG00000088305	DNMT3B	2979	protein_coding	4336	1	NM_006892.4	NM_006892	20	q11.21	23	0	12.19	12.44	0.825495	0.989354	0.979904	-0.154408	0.00945087	chr20:32800299-32800834
chr20	32800926	32801277	ENST00000328111	intron	18	+	351	ENSG00000088305	DNMT3B	2979	protein_coding	4336	1	NM_006892.4	NM_006892	20	q11.21	23	0	11.41	11.99	0.754357	0.988818	0.951626	-0.197269	0.0371916	chr20:32800926-32801277
chr20	32801427	32802384	ENST00000328111	intron	19	+	957	ENSG00000088305	DNMT3B	2979	protein_coding	4336	1	NM_006892.4	NM_006892	20	q11.21	23	0	11.96	12.26	0.776691	0.991812	0.97553	-0.198839	0.0162816	chr20:32801427-32802384
chr20	32802471	32805337	ENST00000328111	intron	20	+	2866	ENSG00000088305	DNMT3B	2979	protein_coding	4336	1	NM_006892.4	NM_006892	20	q11.21	23	0	NA	NA	NA	NA	NA	NA	NA	chr20:32802471-32805337
chr20	32805408	32806208	ENST00000328111	intron	21	+	800	ENSG00000088305	DNMT3B	2979	protein_coding	4336	1	NM_006892.4	NM_006892	20	q11.21	23	0	NA	NA	NA	NA	NA	NA	NA	chr20:32805408-32806208
chr20	32806328	32807761	ENST00000328111	intron	22	+	1433	ENSG00000088305	DNMT3B	2979	protein_coding	4336	1	NM_006892.4	NM_006892	20	q11.21	23	1	NA	NA	NA	NA	NA	NA	NA	chr20:32806328-32807761
chr20	33408600	33408700	ENST00000217381	intron	7	-	100	ENSG00000101400	SNTA1	11167	protein_coding	2211	1	NM_003098.3	NM_003098	20	q11.21	8	1	131.12	139.22	0.843251	0.991642	0.941819	-0.0985677	0.0498236	chr20:33408600-33408700
chr20	33408889	33410134	ENST00000217381	intron	6	-	1245	ENSG00000101400	SNTA1	11167	protein_coding	2211	1	NM_003098.3	NM_003098	20	q11.21	8	0	101.84	120.08	0.712011	0.947028	0.848101	-0.136091	0.0989269	chr20:33408889-33410134
chr20	33410332	33412295	ENST00000217381	intron	5	-	1963	ENSG00000101400	SNTA1	11167	protein_coding	2211	1	NM_003098.3	NM_003098	20	q11.21	8	0	86.19	114.64	0.608441	0.874392	0.751832	-0.143391	0.12256	chr20:33410332-33412295
chr20	33412427	33412574	ENST00000217381	intron	4	-	147	ENSG00000101400	SNTA1	11167	protein_coding	2211	1	NM_003098.3	NM_003098	20	q11.21	8	0	132.01	135.29	0.928387	0.995604	0.975756	-0.0473683	0.0198486	chr20:33412427-33412574
chr20	33412783	33417718	ENST00000217381	intron	3	-	4935	ENSG00000101400	SNTA1	11167	protein_coding	2211	1	NM_003098.3	NM_003098	20	q11.21	8	0	130.44	135.15	0.871366	0.997716	0.96515	-0.0937842	0.0325665	chr20:33412783-33417718
chr20	33417924	33438840	ENST00000217381	intron	2	-	20916	ENSG00000101400	SNTA1	11167	protein_coding	2211	1	NM_003098.3	NM_003098	20	q11.21	8	0	180.84	183.36	0.945645	0.999319	0.986257	-0.0406113	0.0130626	chr20:33417924-33438840
chr20	33439027	33443310	ENST00000217381	intron	1	-	4283	ENSG00000101400	SNTA1	11167	protein_coding	2211	1	NM_003098.3	NM_003098	20	q11.21	8	0	114.34	116.3	0.941624	0.997564	0.983147	-0.0415229	0.0144169	chr20:33439027-33443310
chr20	33676980	33677104	ENST00000343380	intron	6	-	124	ENSG00000101412	E2F1	3113	protein_coding	2690	1	NM_005225.3	NM_005225	20	q11.22	7	1	55.14	65.36	0.604741	0.969366	0.843635	-0.238894	0.125731	chr20:33676980-33677104
chr20	33677331	33677425	ENST00000343380	intron	5	-	94	ENSG00000101412	E2F1	3113	protein_coding	2690	1	NM_005225.3	NM_005225	20	q11.22	7	0	71.62	73.97	0.865524	0.998491	0.96823	-0.102706	0.0302606	chr20:33677331-33677425
chr20	33677541	33678200	ENST00000343380	intron	4	-	659	ENSG00000101412	E2F1	3113	protein_coding	2690	1	NM_005225.3	NM_005225	20	q11.22	7	0	61.38	65.25	0.781226	0.995836	0.94069	-0.159463	0.0551459	chr20:33677541-33678200
chr20	33678354	33679754	ENST00000343380	intron	3	-	1400	ENSG00000101412	E2F1	3113	protein_coding	2690	1	NM_005225.3	NM_005225	20	q11.22	7	0	56.42	59.38	0.851064	0.996833	0.950152	-0.0990881	0.0466814	chr20:33678354-33679754
chr20	33679975	33680325	ENST00000343380	intron	2	-	350	ENSG00000101412	E2F1	3113	protein_coding	2690	1	NM_005225.3	NM_005225	20	q11.22	7	0	70.05	72.7	0.880103	0.996194	0.963549	-0.0834455	0.0326454	chr20:33679975-33680325
chr20	33680417	33686003	ENST00000343380	intron	1	-	5586	ENSG00000101412	E2F1	3113	protein_coding	2690	1	NM_005225.3	NM_005225	20	q11.22	7	0	47.44	52.25	0.686137	0.99199	0.907943	-0.221806	0.0840475	chr20:33680417-33686003
chr20	33811659	33848466	ENST00000217402	intron	1	+	36807	ENSG00000101421	CHMP4B	16171	protein_coding	1602	1	NM_176812.5	NM_176812	20	q11.22	5	0	1190.9	1195.26	0.982364	0.999983	0.996352	-0.0139881	0.00363043	chr20:33811659-33848466
chr20	33848645	33850951	ENST00000217402	intron	2	+	2306	ENSG00000101421	CHMP4B	16171	protein_coding	1602	1	NM_176812.5	NM_176812	20	q11.22	5	0	1190.77	1208.74	0.967558	0.996109	0.985133	-0.0175752	0.0109762	chr20:33848645-33850951
chr20	33851067	33852076	ENST00000217402	intron	3	+	1009	ENSG00000101421	CHMP4B	16171	protein_coding	1602	1	NM_176812.5	NM_176812	20	q11.22	5	0	1196.49	1208.03	0.976247	0.998057	0.990447	-0.0142001	0.00760932	chr20:33851067-33852076
chr20	33852204	33853495	ENST00000217402	intron	4	+	1291	ENSG00000101421	CHMP4B	16171	protein_coding	1602	1	NM_176812.5	NM_176812	20	q11.22	5	1	1478.96	1509.37	0.94225	0.997967	0.979853	-0.0376022	0.018114	chr20:33852204-33853495
chr20	33994132	34031521	ENST00000246194	intron	1	+	37389	ENSG00000125970	RALY	15921	protein_coding	6213	1	NM_016732.3	NM_016732	20	q11.22	10	0	535.75	595.53	0.859343	0.934331	0.899619	-0.0402755	0.0347122	chr20:33994132-34031521
chr20	34031605	34072065	ENST00000246194	intron	2	+	40460	ENSG00000125970	RALY	15921	protein_coding	6213	1	NM_016732.3	NM_016732	20	q11.22	10	0	710.99	796.62	0.842416	0.932301	0.892508	-0.0500919	0.0397925	chr20:34031605-34072065
chr20	34072331	34073562	ENST00000246194	intron	3	+	1231	ENSG00000125970	RALY	15921	protein_coding	6213	1	NM_016732.3	NM_016732	20	q11.22	10	0	861.74	879.88	0.947917	0.99655	0.979384	-0.0314667	0.0171662	chr20:34072331-34073562
chr20	34073636	34073818	ENST00000246194	intron	4	+	182	ENSG00000125970	RALY	15921	protein_coding	6213	1	NM_016732.3	NM_016732	20	q11.22	10	0	545.14	814.74	0.586615	0.741665	0.669097	-0.0824815	0.0725684	chr20:34073636-34073818
chr20	34073867	34075873	ENST00000246194	intron	5	+	2006	ENSG00000125970	RALY	15921	protein_coding	6213	1	NM_016732.3	NM_016732	20	q11.22	10	0	505.26	786.49	0.57163	0.707417	0.642424	-0.0707937	0.0649934	chr20:34073867-34075873
chr20	34076041	34076701	ENST00000246194	intron	6	+	660	ENSG00000125970	RALY	15921	protein_coding	6213	1	NM_016732.3	NM_016732	20	q11.22	10	0	621.77	627.34	0.965889	0.999591	0.991121	-0.0252327	0.00847025	chr20:34076041-34076701
chr20	34076816	34077027	ENST00000246194	intron	7	+	211	ENSG00000125970	RALY	15921	protein_coding	6213	1	NM_016732.3	NM_016732	20	q11.22	10	0	534.75	553.74	0.885295	0.998878	0.965706	-0.0804107	0.0331717	chr20:34076816-34077027
chr20	34077246	34078504	ENST00000246194	intron	8	+	1258	ENSG00000125970	RALY	15921	protein_coding	6213	1	NM_016732.3	NM_016732	20	q11.22	10	0	925.78	956.44	0.910211	0.996144	0.967944	-0.0577326	0.0282	chr20:34077246-34078504
chr20	34078554	34079909	ENST00000246194	intron	9	+	1355	ENSG00000125970	RALY	15921	protein_coding	6213	1	NM_016732.3	NM_016732	20	q11.22	10	1	865.4	919.75	0.888658	0.977864	0.940908	-0.0522497	0.0369566	chr20:34078554-34079909
chr20	34363350	34369393	ENST00000374864	intron	1	+	6043	ENSG00000078747	ITCH	13890	protein_coding	6743	1	NM_031483.7	NM_001324198	20	q11.22	25	0	90.58	102.04	0.74525	0.97235	0.887691	-0.142442	0.084659	chr20:34363350-34369393
chr20	34369471	34393790	ENST00000374864	intron	2	+	24319	ENSG00000078747	ITCH	13890	protein_coding	6743	1	NM_031483.7	NM_001324198	20	q11.22	25	0	111.21	154.1	0.597686	0.833179	0.721674	-0.123989	0.111505	chr20:34369471-34393790
chr20	34393882	34408650	ENST00000374864	intron	3	+	14768	ENSG00000078747	ITCH	13890	protein_coding	6743	1	NM_031483.7	NM_001324198	20	q11.22	25	0	157.67	171.11	0.844038	0.97156	0.921454	-0.0774159	0.0501056	chr20:34393882-34408650
chr20	34408793	34412514	ENST00000374864	intron	4	+	3721	ENSG00000078747	ITCH	13890	protein_coding	6743	1	NM_031483.7	NM_001324198	20	q11.22	25	0	168.53	169.08	0.979178	0.999592	0.996747	-0.0175691	0.00284524	chr20:34408793-34412514
chr20	34412640	34413741	ENST00000374864	intron	5	+	1101	ENSG00000078747	ITCH	13890	protein_coding	6743	1	NM_031483.7	NM_001324198	20	q11.22	25	0	125.59	126.81	0.950831	0.999661	0.990379	-0.0395484	0.0092815	chr20:34412640-34413741
chr20	34413880	34424479	ENST00000374864	intron	6	+	10599	ENSG00000078747	ITCH	13890	protein_coding	6743	1	NM_031483.7	NM_001324198	20	q11.22	25	0	177.37	189.75	0.849067	0.985808	0.934756	-0.0856892	0.0510514	chr20:34413880-34424479
chr20	34424526	34438473	ENST00000374864	intron	7	+	13947	ENSG00000078747	ITCH	13890	protein_coding	6743	1	NM_031483.7	NM_001324198	20	q11.22	25	0	192.88	194.36	0.966442	0.999609	0.992385	-0.0259436	0.00722357	chr20:34424526-34438473
chr20	34438632	34440154	ENST00000374864	intron	8	+	1522	ENSG00000078747	ITCH	13890	protein_coding	6743	1	NM_031483.7	NM_001324198	20	q11.22	25	0	194.25	194.4	0.989859	0.999491	0.999228	-0.0093696	0.000262433	chr20:34438632-34440154
chr20	34440345	34442207	ENST00000374864	intron	9	+	1862	ENSG00000078747	ITCH	13890	protein_coding	6743	1	NM_031483.7	NM_001324198	20	q11.22	25	0	178.03	178.48	0.981229	0.999662	0.997479	-0.0162502	0.00218281	chr20:34440345-34442207
chr20	34442304	34445286	ENST00000374864	intron	10	+	2982	ENSG00000078747	ITCH	13890	protein_coding	6743	1	NM_031483.7	NM_001324198	20	q11.22	25	0	206.55	207	0.984917	0.999628	0.997826	-0.012909	0.00180147	chr20:34442304-34445286
chr20	34445462	34449410	ENST00000374864	intron	11	+	3948	ENSG00000078747	ITCH	13890	protein_coding	6743	1	NM_031483.7	NM_001324198	20	q11.22	25	0	159.81	159.93	0.991787	0.998715	0.99925	-0.00746279	-0.000534929	chr20:34445462-34449410
chr20	34449481	34457389	ENST00000374864	intron	12	+	7908	ENSG00000078747	ITCH	13890	protein_coding	6743	1	NM_031483.7	NM_001324198	20	q11.22	25	0	211.34	217.58	0.913846	0.997739	0.971321	-0.0574753	0.0264179	chr20:34449481-34457389
chr20	34457475	34462092	ENST00000374864	intron	13	+	4617	ENSG00000078747	ITCH	13890	protein_coding	6743	1	NM_031483.7	NM_001324198	20	q11.22	25	0	186.81	191	0.903612	0.999861	0.978063	-0.0744504	0.0217982	chr20:34457475-34462092
chr20	34462222	34470047	ENST00000374864	intron	14	+	7825	ENSG00000078747	ITCH	13890	protein_coding	6743	1	NM_031483.7	NM_001324198	20	q11.22	25	0	202.84	207.04	0.915045	0.999765	0.979714	-0.0646694	0.0200509	chr20:34462222-34470047
chr20	34470121	34471443	ENST00000374864	intron	15	+	1322	ENSG00000078747	ITCH	13890	protein_coding	6743	1	NM_031483.7	NM_001324198	20	q11.22	25	0	214.48	218.63	0.931951	0.998336	0.981018	-0.0490673	0.0173176	chr20:34470121-34471443
chr20	34471516	34477771	ENST00000374864	intron	16	+	6255	ENSG00000078747	ITCH	13890	protein_coding	6743	1	NM_031483.7	NM_001324198	20	q11.22	25	0	170.01	171.34	0.966153	0.999373	0.992238	-0.0260848	0.0071349	chr20:34471516-34477771
chr20	34477861	34479629	ENST00000374864	intron	17	+	1768	ENSG00000078747	ITCH	13890	protein_coding	6743	1	NM_031483.7	NM_001324198	20	q11.22	25	0	122.49	133.64	0.754538	0.993831	0.916567	-0.162029	0.077264	chr20:34477861-34479629
chr20	34479790	34480598	ENST00000374864	intron	18	+	808	ENSG00000078747	ITCH	13890	protein_coding	6743	1	NM_031483.7	NM_001324198	20	q11.22	25	0	148.36	148.42	0.992255	0.998594	0.999596	-0.00734057	-0.001002	chr20:34479790-34480598
chr20	34480733	34481065	ENST00000374864	intron	19	+	332	ENSG00000078747	ITCH	13890	protein_coding	6743	1	NM_031483.7	NM_001324198	20	q11.22	25	0	121.71	122.41	0.969964	0.998798	0.994282	-0.0243177	0.00451639	chr20:34480733-34481065
chr20	34481207	34489265	ENST00000374864	intron	20	+	8058	ENSG00000078747	ITCH	13890	protein_coding	6743	1	NM_031483.7	NM_001324198	20	q11.22	25	0	162.96	167.19	0.913591	0.998453	0.974699	-0.061108	0.0237537	chr20:34481207-34489265
chr20	34489387	34489821	ENST00000374864	intron	21	+	434	ENSG00000078747	ITCH	13890	protein_coding	6743	1	NM_031483.7	NM_001324198	20	q11.22	25	0	179.79	181.25	0.962897	0.99919	0.991945	-0.0290476	0.00724545	chr20:34489387-34489821
chr20	34489927	34492500	ENST00000374864	intron	22	+	2573	ENSG00000078747	ITCH	13890	protein_coding	6743	1	NM_031483.7	NM_001324198	20	q11.22	25	0	174.08	175.44	0.966083	0.999473	0.992248	-0.0261655	0.00722536	chr20:34489927-34492500
chr20	34492598	34504330	ENST00000374864	intron	23	+	11732	ENSG00000078747	ITCH	13890	protein_coding	6743	1	NM_031483.7	NM_001324198	20	q11.22	25	0	238.48	239.66	0.978122	0.999623	0.995076	-0.0169546	0.00454703	chr20:34492598-34504330
chr20	34504404	34507694	ENST00000374864	intron	24	+	3290	ENSG00000078747	ITCH	13890	protein_coding	6743	1	NM_031483.7	NM_001324198	20	q11.22	25	1	243.37	253.77	0.812986	0.999995	0.959018	-0.146032	0.040977	chr20:34504404-34507694
chr20	34715366	34727258	ENST00000359003	intron	14	-	11892	ENSG00000198646	NCOA6	15936	protein_coding	7083	1	NM_014071.5	NM_014071	20	q11.22	15	1	127.49	134.95	0.86498	0.988018	0.94472	-0.07974	0.0432978	chr20:34715366-34727258
chr20	34727408	34732558	ENST00000359003	intron	13	-	5150	ENSG00000198646	NCOA6	15936	protein_coding	7083	1	NM_014071.5	NM_014071	20	q11.22	15	0	98.42	119.85	0.71323	0.903202	0.821193	-0.107964	0.0820086	chr20:34727408-34732558
chr20	34732596	34736689	ENST00000359003	intron	12	-	4093	ENSG00000198646	NCOA6	15936	protein_coding	7083	1	NM_014071.5	NM_014071	20	q11.22	15	0	90.15	91.42	0.933012	0.999534	0.986108	-0.0530961	0.0134256	chr20:34732596-34736689
chr20	34736759	34740362	ENST00000359003	intron	11	-	3603	ENSG00000198646	NCOA6	15936	protein_coding	7083	1	NM_014071.5	NM_014071	20	q11.22	15	0	78.68	104.81	0.573322	0.888798	0.750692	-0.17737	0.138107	chr20:34736759-34740362
chr20	34743342	34746806	ENST00000359003	intron	10	-	3464	ENSG00000198646	NCOA6	15936	protein_coding	7083	1	NM_014071.5	NM_014071	20	q11.22	15	0	89.66	93.86	0.830076	0.997786	0.955253	-0.125176	0.0425332	chr20:34743342-34746806
chr20	34746929	34749402	ENST00000359003	intron	9	-	2473	ENSG00000198646	NCOA6	15936	protein_coding	7083	1	NM_014071.5	NM_014071	20	q11.22	15	0	97.3	99.1	0.928481	0.998598	0.981837	-0.0533551	0.0167612	chr20:34746929-34749402
chr20	34750520	34754721	ENST00000359003	intron	8	-	4201	ENSG00000198646	NCOA6	15936	protein_coding	7083	1	NM_014071.5	NM_014071	20	q11.22	15	0	44.95	45.32	0.944226	0.998332	0.991836	-0.0476096	0.00649571	chr20:34750520-34754721
chr20	34754869	34757219	ENST00000359003	intron	7	-	2350	ENSG00000198646	NCOA6	15936	protein_coding	7083	1	NM_014071.5	NM_014071	20	q11.22	15	0	54.27	80.27	0.526735	0.809895	0.676093	-0.149358	0.133802	chr20:34754869-34757219
chr20	34758105	34758804	ENST00000359003	intron	6	-	699	ENSG00000198646	NCOA6	15936	protein_coding	7083	1	NM_014071.5	NM_014071	20	q11.22	15	0	64.33	65.01	0.93958	0.998753	0.98954	-0.0499604	0.00921317	chr20:34758105-34758804
chr20	34758934	34768463	ENST00000359003	intron	5	-	9529	ENSG00000198646	NCOA6	15936	protein_coding	7083	1	NM_014071.5	NM_014071	20	q11.22	15	0	64.23	72.6	0.679548	0.989478	0.884711	-0.205163	0.104767	chr20:34758934-34768463
chr20	34768587	34776292	ENST00000359003	intron	4	-	7705	ENSG00000198646	NCOA6	15936	protein_coding	7083	1	NM_014071.5	NM_014071	20	q11.22	15	0	66.81	69.23	0.859118	0.998465	0.965044	-0.105927	0.0334208	chr20:34768587-34776292
chr20	34776449	34782120	ENST00000359003	intron	3	-	5671	ENSG00000198646	NCOA6	15936	protein_coding	7083	1	NM_014071.5	NM_014071	20	q11.22	15	0	66.34	67.88	0.901046	0.999086	0.977313	-0.0762667	0.0217735	chr20:34776449-34782120
chr20	34782405	34792449	ENST00000359003	intron	2	-	10044	ENSG00000198646	NCOA6	15936	protein_coding	7083	1	NM_014071.5	NM_014071	20	q11.22	15	0	19.37	21.12	0.68296	0.995975	0.91714	-0.23418	0.0788349	chr20:34782405-34792449
chr20	34792564	34825471	ENST00000359003	intron	1	-	32907	ENSG00000198646	NCOA6	15936	protein_coding	7083	1	NM_014071.5	NM_014071	20	q11.22	15	0	36.85	44.22	0.573453	0.9818	0.833333	-0.25988	0.148467	chr20:34792564-34825471
chr20	34845492	34849960	ENST00000336431	intron	14	-	4468	ENSG00000131067	GGT7	4259	protein_coding	2638	1	NM_178026.3	NM_001351702	20	q11.22	15	1	126.48	143.55	0.800001	0.940152	0.881087	-0.0810862	0.0590654	chr20:34845492-34849960
chr20	34850061	34851230	ENST00000336431	intron	13	-	1169	ENSG00000131067	GGT7	4259	protein_coding	2638	1	NM_178026.3	NM_001351702	20	q11.22	15	0	130.4	211.7	0.41279	0.801009	0.615966	-0.203176	0.185043	chr20:34850061-34851230
chr20	34851369	34852154	ENST00000336431	intron	12	-	785	ENSG00000131067	GGT7	4259	protein_coding	2638	1	NM_178026.3	NM_001351702	20	q11.22	15	0	130.89	175.47	0.547072	0.905775	0.745939	-0.198868	0.159836	chr20:34851369-34852154
chr20	34852273	34852388	ENST00000336431	intron	11	-	115	ENSG00000131067	GGT7	4259	protein_coding	2638	1	NM_178026.3	NM_001351702	20	q11.22	15	0	159.9	161.23	0.958597	0.999624	0.991751	-0.0331543	0.00787344	chr20:34852273-34852388
chr20	34852539	34854530	ENST00000336431	intron	10	-	1991	ENSG00000131067	GGT7	4259	protein_coding	2638	1	NM_178026.3	NM_001351702	20	q11.22	15	0	169.99	171.45	0.962653	0.999559	0.991484	-0.028831	0.00807423	chr20:34852539-34854530
chr20	34854620	34854795	ENST00000336431	intron	9	-	175	ENSG00000131067	GGT7	4259	protein_coding	2638	1	NM_178026.3	NM_001351702	20	q11.22	15	0	156.92	157.23	0.986188	0.999326	0.998028	-0.0118406	0.00129781	chr20:34854620-34854795
chr20	34854924	34856805	ENST00000336431	intron	8	-	1881	ENSG00000131067	GGT7	4259	protein_coding	2638	1	NM_178026.3	NM_001351702	20	q11.22	15	0	117.41	166.12	0.501302	0.886433	0.706778	-0.205476	0.179654	chr20:34854924-34856805
chr20	34856894	34859442	ENST00000336431	intron	7	-	2548	ENSG00000131067	GGT7	4259	protein_coding	2638	1	NM_178026.3	NM_001351702	20	q11.22	15	0	116.64	117.89	0.948542	0.99952	0.989397	-0.0408546	0.0101234	chr20:34856894-34859442
chr20	34859640	34859968	ENST00000336431	intron	6	-	328	ENSG00000131067	GGT7	4259	protein_coding	2638	1	NM_178026.3	NM_001351702	20	q11.22	15	0	134.33	164.93	0.674646	0.922473	0.814467	-0.139821	0.108006	chr20:34859640-34859968
chr20	34860043	34860253	ENST00000336431	intron	5	-	210	ENSG00000131067	GGT7	4259	protein_coding	2638	1	NM_178026.3	NM_001351702	20	q11.22	15	0	89.81	131.04	0.527027	0.831462	0.685363	-0.158336	0.146099	chr20:34860043-34860253
chr20	34860322	34861444	ENST00000336431	intron	4	-	1122	ENSG00000131067	GGT7	4259	protein_coding	2638	1	NM_178026.3	NM_001351702	20	q11.22	15	0	87.56	142.97	0.455139	0.773124	0.612436	-0.157297	0.160688	chr20:34860322-34861444
chr20	34861563	34862813	ENST00000336431	intron	3	-	1250	ENSG00000131067	GGT7	4259	protein_coding	2638	1	NM_178026.3	NM_001351702	20	q11.22	15	0	125.44	128.12	0.919184	0.998484	0.979082	-0.0598986	0.0194016	chr20:34861563-34862813
chr20	34862966	34863312	ENST00000336431	intron	2	-	346	ENSG00000131067	GGT7	4259	protein_coding	2638	1	NM_178026.3	NM_001351702	20	q11.22	15	0	95.49	105.99	0.79081	0.967963	0.900934	-0.110124	0.0670287	chr20:34862966-34863312
chr20	34863549	34872646	ENST00000336431	intron	1	-	9097	ENSG00000131067	GGT7	4259	protein_coding	2638	1	NM_178026.3	NM_001351702	20	q11.22	15	0	118.67	126.9	0.807901	0.995592	0.935146	-0.127245	0.0604458	chr20:34863549-34872646
chr20	35115934	35118597	ENST00000374492	intron	10	-	2663	ENSG00000088298	EDEM2	15877	protein_coding	1884	1	NM_018217.3	NM_001355008	20	q11.22	11	1	155.93	190.84	0.709805	0.905431	0.817072	-0.107267	0.0883586	chr20:35115934-35118597
chr20	35118720	35123889	ENST00000374492	intron	9	-	5169	ENSG00000088298	EDEM2	15877	protein_coding	1884	1	NM_018217.3	NM_001355008	20	q11.22	11	0	155.49	163.47	0.888111	0.986048	0.951184	-0.0630728	0.0348638	chr20:35118720-35123889
chr20	35124035	35126250	ENST00000374492	intron	8	-	2215	ENSG00000088298	EDEM2	15877	protein_coding	1884	1	NM_018217.3	NM_001355008	20	q11.22	11	0	152.45	154.7	0.935483	0.999445	0.985456	-0.049973	0.0139891	chr20:35124035-35126250
chr20	35126376	35131641	ENST00000374492	intron	7	-	5265	ENSG00000088298	EDEM2	15877	protein_coding	1884	1	NM_018217.3	NM_001355008	20	q11.22	11	0	119.22	134.19	0.792117	0.954262	0.888442	-0.0963245	0.0658204	chr20:35126376-35131641
chr20	35131784	35134737	ENST00000374492	intron	6	-	2953	ENSG00000088298	EDEM2	15877	protein_coding	1884	1	NM_018217.3	NM_001355008	20	q11.22	11	0	106.99	131.11	0.64382	0.930665	0.816032	-0.172212	0.114633	chr20:35131784-35134737
chr20	35134950	35137879	ENST00000374492	intron	5	-	2929	ENSG00000088298	EDEM2	15877	protein_coding	1884	1	NM_018217.3	NM_001355008	20	q11.22	11	0	154.21	168.23	0.842565	0.963568	0.916662	-0.074097	0.0469063	chr20:35134950-35137879
chr20	35138006	35142372	ENST00000374492	intron	4	-	4366	ENSG00000088298	EDEM2	15877	protein_coding	1884	1	NM_018217.3	NM_001355008	20	q11.22	11	0	117.53	125.99	0.821845	0.992405	0.932852	-0.111007	0.0595536	chr20:35138006-35142372
chr20	35142479	35144978	ENST00000374492	intron	3	-	2499	ENSG00000088298	EDEM2	15877	protein_coding	1884	1	NM_018217.3	NM_001355008	20	q11.22	11	0	120.26	125.92	0.852555	0.995034	0.955051	-0.102496	0.0399832	chr20:35142479-35144978
chr20	35145019	35146824	ENST00000374492	intron	2	-	1805	ENSG00000088298	EDEM2	15877	protein_coding	1884	1	NM_018217.3	NM_001355008	20	q11.22	11	0	142.64	154.66	0.816335	0.982973	0.922281	-0.105946	0.0606917	chr20:35145019-35146824
chr20	35146936	35147151	ENST00000374492	intron	1	-	215	ENSG00000088298	EDEM2	15877	protein_coding	1884	1	NM_018217.3	NM_001355008	20	q11.22	11	0	122.41	142.67	0.694607	0.961536	0.857994	-0.163387	0.103542	chr20:35146936-35147151
chr20	35226985	35246839	ENST00000246186	intron	1	+	19854	ENSG00000125966	MMP24	7172	protein_coding	4376	1	NM_006690.4	NM_006690	20	q11.22	9	0	NA	NA	NA	NA	NA	NA	NA	chr20:35226985-35246839
chr20	35246989	35251904	ENST00000246186	intron	2	+	4915	ENSG00000125966	MMP24	7172	protein_coding	4376	1	NM_006690.4	NM_006690	20	q11.22	9	0	6.67	7.29	0.409285	0.997517	0.914952	-0.505667	0.0825651	chr20:35246989-35251904
chr20	35252022	35254449	ENST00000246186	intron	3	+	2427	ENSG00000125966	MMP24	7172	protein_coding	4376	1	NM_006690.4	NM_006690	20	q11.22	9	0	8.9	9.26	0.610376	0.998306	0.961123	-0.350747	0.037183	chr20:35252022-35254449
chr20	35254755	35263790	ENST00000246186	intron	4	+	9035	ENSG00000125966	MMP24	7172	protein_coding	4376	1	NM_006690.4	NM_006690	20	q11.22	9	0	NA	NA	NA	NA	NA	NA	NA	chr20:35254755-35263790
chr20	35263953	35267204	ENST00000246186	intron	5	+	3251	ENSG00000125966	MMP24	7172	protein_coding	4376	1	NM_006690.4	NM_006690	20	q11.22	9	0	9.05	38.63	0.0500437	0.530079	0.234274	-0.18423	0.295805	chr20:35263953-35267204
chr20	35267420	35269759	ENST00000246186	intron	6	+	2339	ENSG00000125966	MMP24	7172	protein_coding	4376	1	NM_006690.4	NM_006690	20	q11.22	9	0	5.96	18.96	0.0352747	0.741356	0.314346	-0.279071	0.42701	chr20:35267420-35269759
chr20	35269899	35271568	ENST00000246186	intron	7	+	1669	ENSG00000125966	MMP24	7172	protein_coding	4376	1	NM_006690.4	NM_006690	20	q11.22	9	0	NA	NA	NA	NA	NA	NA	NA	chr20:35269899-35271568
chr20	35271836	35274271	ENST00000246186	intron	8	+	2435	ENSG00000125966	MMP24	7172	protein_coding	4376	1	NM_006690.4	NM_006690	20	q11.22	9	1	8.21	10.18	0.406472	0.985484	0.806483	-0.400012	0.179001	chr20:35271836-35274271
chr20	35304070	35306665	ENST00000374385	intron	9	-	2595	ENSG00000101019	UQCC1	15891	protein_coding	2267	1	NM_018244.5	NM_018244	20	q11.22	10	1	151.95	169.52	0.793198	0.963879	0.896354	-0.103157	0.0675247	chr20:35304070-35306665
chr20	35306780	35314687	ENST00000374385	intron	8	-	7907	ENSG00000101019	UQCC1	15891	protein_coding	2267	1	NM_018244.5	NM_018244	20	q11.22	10	0	142.37	151.21	0.83362	0.993689	0.941538	-0.107918	0.052151	chr20:35306780-35314687
chr20	35314766	35347163	ENST00000374385	intron	7	-	32397	ENSG00000101019	UQCC1	15891	protein_coding	2267	1	NM_018244.5	NM_018244	20	q11.22	10	0	119.95	147.36	0.654866	0.926879	0.813993	-0.159126	0.112886	chr20:35314766-35347163
chr20	35347273	35366556	ENST00000374385	intron	6	-	19283	ENSG00000101019	UQCC1	15891	protein_coding	2267	1	NM_018244.5	NM_018244	20	q11.22	10	0	153.82	156.77	0.927194	0.999008	0.981183	-0.0539886	0.0178254	chr20:35347273-35366556
chr20	35366615	35374183	ENST00000374385	intron	5	-	7568	ENSG00000101019	UQCC1	15891	protein_coding	2267	1	NM_018244.5	NM_018244	20	q11.22	10	0	130.74	135.37	0.89093	0.996903	0.965797	-0.074867	0.0311051	chr20:35366615-35374183
chr20	35374257	35381917	ENST00000374385	intron	4	-	7660	ENSG00000101019	UQCC1	15891	protein_coding	2267	1	NM_018244.5	NM_018244	20	q11.22	10	0	140.03	148.48	0.845213	0.992615	0.94309	-0.0978768	0.0495252	chr20:35374257-35381917
chr20	35382026	35384037	ENST00000374385	intron	3	-	2011	ENSG00000101019	UQCC1	15891	protein_coding	2267	1	NM_018244.5	NM_018244	20	q11.22	10	0	146.77	157.92	0.86002	0.973433	0.929395	-0.0693751	0.0440379	chr20:35382026-35384037
chr20	35384134	35394091	ENST00000374385	intron	2	-	9957	ENSG00000101019	UQCC1	15891	protein_coding	2267	1	NM_018244.5	NM_018244	20	q11.22	10	0	143.16	161.51	0.816518	0.942185	0.886385	-0.0698672	0.0558002	chr20:35384134-35394091
chr20	35394197	35411939	ENST00000374385	intron	1	-	17742	ENSG00000101019	UQCC1	15891	protein_coding	2267	1	NM_018244.5	NM_018244	20	q11.22	10	0	71.41	75.45	0.822352	0.99712	0.946455	-0.124102	0.050665	chr20:35394197-35411939
chr20	35772080	35801490	ENST00000374012	intron	1	+	29410	ENSG00000025293	PHF20	16098	protein_coding	5879	1	NM_016436.5	NM_016436	20	q11.22	18	0	72.41	120.07	0.433944	0.771635	0.603065	-0.169121	0.16857	chr20:35772080-35801490
chr20	35801606	35842572	ENST00000374012	intron	2	+	40966	ENSG00000025293	PHF20	16098	protein_coding	5879	1	NM_016436.5	NM_016436	20	q11.22	18	0	112.01	134.37	0.700653	0.927464	0.833594	-0.132941	0.0938707	chr20:35801606-35842572
chr20	35842745	35847349	ENST00000374012	intron	3	+	4604	ENSG00000025293	PHF20	16098	protein_coding	5879	1	NM_016436.5	NM_016436	20	q11.22	18	0	79.49	81.67	0.890349	0.999001	0.973307	-0.0829581	0.0256936	chr20:35842745-35847349
chr20	35847435	35858301	ENST00000374012	intron	4	+	10866	ENSG00000025293	PHF20	16098	protein_coding	5879	1	NM_016436.5	NM_016436	20	q11.22	18	0	73.9	79.01	0.789765	0.996822	0.935325	-0.14556	0.0614972	chr20:35847435-35858301
chr20	35858382	35863012	ENST00000374012	intron	5	+	4630	ENSG00000025293	PHF20	16098	protein_coding	5879	1	NM_016436.5	NM_016436	20	q11.22	18	0	64.45	73.03	0.702423	0.981811	0.882514	-0.180091	0.0992965	chr20:35858382-35863012
chr20	35863401	35869437	ENST00000374012	intron	6	+	6036	ENSG00000025293	PHF20	16098	protein_coding	5879	1	NM_016436.5	NM_016436	20	q11.22	18	0	101.11	101.85	0.961033	0.999449	0.992734	-0.0317012	0.00671435	chr20:35863401-35869437
chr20	35869552	35870954	ENST00000374012	intron	7	+	1402	ENSG00000025293	PHF20	16098	protein_coding	5879	1	NM_016436.5	NM_016436	20	q11.22	18	0	112.6	115.14	0.906007	0.999417	0.97794	-0.0719324	0.021477	chr20:35869552-35870954
chr20	35871135	35871649	ENST00000374012	intron	8	+	514	ENSG00000025293	PHF20	16098	protein_coding	5879	1	NM_016436.5	NM_016436	20	q11.22	18	0	77.18	80.22	0.85804	0.998849	0.962104	-0.104064	0.0367445	chr20:35871135-35871649
chr20	35871830	35899369	ENST00000374012	intron	9	+	27539	ENSG00000025293	PHF20	16098	protein_coding	5879	1	NM_016436.5	NM_016436	20	q11.22	18	0	74.75	80.68	0.803911	0.989142	0.9265	-0.122588	0.0626425	chr20:35871830-35899369
chr20	35899649	35913248	ENST00000374012	intron	10	+	13599	ENSG00000025293	PHF20	16098	protein_coding	5879	1	NM_016436.5	NM_016436	20	q11.22	18	0	113.68	118.15	0.888009	0.995762	0.962167	-0.0741575	0.0335954	chr20:35899649-35913248
chr20	35913348	35914032	ENST00000374012	intron	11	+	684	ENSG00000025293	PHF20	16098	protein_coding	5879	1	NM_016436.5	NM_016436	20	q11.22	18	0	109.62	110.99	0.945025	0.998977	0.987657	-0.0426311	0.0113206	chr20:35913348-35914032
chr20	35914198	35917483	ENST00000374012	intron	12	+	3285	ENSG00000025293	PHF20	16098	protein_coding	5879	1	NM_016436.5	NM_016436	20	q11.22	18	0	106.75	108.56	0.933967	0.99885	0.983327	-0.0493606	0.0155231	chr20:35914198-35917483
chr20	35917663	35927779	ENST00000374012	intron	13	+	10116	ENSG00000025293	PHF20	16098	protein_coding	5879	1	NM_016436.5	NM_016436	20	q11.22	18	0	104.34	105.37	0.956969	0.999217	0.990225	-0.0332559	0.00899175	chr20:35917663-35927779
chr20	35927880	35931248	ENST00000374012	intron	14	+	3368	ENSG00000025293	PHF20	16098	protein_coding	5879	1	NM_016436.5	NM_016436	20	q11.22	18	0	90.99	92.82	0.922602	0.998906	0.980284	-0.057682	0.0186219	chr20:35927880-35931248
chr20	35931445	35938696	ENST00000374012	intron	15	+	7251	ENSG00000025293	PHF20	16098	protein_coding	5879	1	NM_016436.5	NM_016436	20	q11.22	18	0	87	87.23	0.976833	0.998599	0.997363	-0.02053	0.00123561	chr20:35931445-35938696
chr20	35939109	35940863	ENST00000374012	intron	16	+	1754	ENSG00000025293	PHF20	16098	protein_coding	5879	1	NM_016436.5	NM_016436	20	q11.22	18	0	108.05	109.51	0.938939	0.999548	0.986668	-0.0477289	0.0128799	chr20:35939109-35940863
chr20	35941048	35947484	ENST00000374012	intron	17	+	6436	ENSG00000025293	PHF20	16098	protein_coding	5879	1	NM_016436.5	NM_016436	20	q11.22	18	1	93.85	95.78	0.91863	0.998803	0.97985	-0.0612196	0.0189536	chr20:35941048-35947484
chr20	36154897	36173763	ENST00000338074	intron	1	+	18866	ENSG00000088367	EPB41L1	3378	protein_coding	6276	1	NM_012156.2	NM_012156	20	q11.23	22	0	30.75	113.64	0.175975	0.3912	0.270591	-0.0946164	0.120609	chr20:36154897-36173763
chr20	36173955	36175550	ENST00000338074	intron	2	+	1595	ENSG00000088367	EPB41L1	3378	protein_coding	6276	1	NM_012156.2	NM_012156	20	q11.23	22	0	43.1	131.45	0.223702	0.455478	0.327881	-0.104179	0.127596	chr20:36173955-36175550
chr20	36175716	36177951	ENST00000338074	intron	3	+	2235	ENSG00000088367	EPB41L1	3378	protein_coding	6276	1	NM_012156.2	NM_012156	20	q11.23	22	0	122.01	123.9	0.933828	0.999651	0.984746	-0.0509176	0.0149055	chr20:36175716-36177951
chr20	36178057	36178629	ENST00000338074	intron	4	+	572	ENSG00000088367	EPB41L1	3378	protein_coding	6276	1	NM_012156.2	NM_012156	20	q11.23	22	0	103.85	105.22	0.939296	0.99958	0.98698	-0.0476839	0.0126007	chr20:36178057-36178629
chr20	36178673	36182271	ENST00000338074	intron	5	+	3598	ENSG00000088367	EPB41L1	3378	protein_coding	6276	1	NM_012156.2	NM_012156	20	q11.23	22	0	123.84	124.26	0.976798	0.999277	0.99662	-0.0198225	0.00265722	chr20:36178673-36182271
chr20	36182348	36185116	ENST00000338074	intron	6	+	2768	ENSG00000088367	EPB41L1	3378	protein_coding	6276	1	NM_012156.2	NM_012156	20	q11.23	22	0	99.55	102.82	0.871027	0.99929	0.968197	-0.0971697	0.0310931	chr20:36182348-36185116
chr20	36185336	36187675	ENST00000338074	intron	7	+	2339	ENSG00000088367	EPB41L1	3378	protein_coding	6276	1	NM_012156.2	NM_012156	20	q11.23	22	0	118.07	120.3	0.911336	0.999857	0.981463	-0.0701268	0.0183937	chr20:36185336-36187675
chr20	36187764	36188346	ENST00000338074	intron	8	+	582	ENSG00000088367	EPB41L1	3378	protein_coding	6276	1	NM_012156.2	NM_012156	20	q11.23	22	0	138.66	138.67	0.993209	0.997991	0.999928	-0.0067192	-0.0019365	chr20:36187764-36188346
chr20	36188500	36190276	ENST00000338074	intron	9	+	1776	ENSG00000088367	EPB41L1	3378	protein_coding	6276	1	NM_012156.2	NM_012156	20	q11.23	22	0	113.79	113.81	0.990839	0.997912	0.999824	-0.00898485	-0.00191212	chr20:36188500-36190276
chr20	36190375	36190621	ENST00000338074	intron	10	+	246	ENSG00000088367	EPB41L1	3378	protein_coding	6276	1	NM_012156.2	NM_012156	20	q11.23	22	0	123.55	124.38	0.961341	0.999742	0.993327	-0.0319855	0.00641551	chr20:36190375-36190621
chr20	36190798	36194211	ENST00000338074	intron	11	+	3413	ENSG00000088367	EPB41L1	3378	protein_coding	6276	1	NM_012156.2	NM_012156	20	q11.23	22	0	112.88	141.4	0.711739	0.868248	0.798303	-0.086564	0.0699449	chr20:36190798-36194211
chr20	36194361	36195328	ENST00000338074	intron	12	+	967	ENSG00000088367	EPB41L1	3378	protein_coding	6276	1	NM_012156.2	NM_012156	20	q11.23	22	0	3.38	143.12	0.00100039	0.0908818	0.0236165	-0.0226162	0.0672653	chr20:36194361-36195328
chr20	36195365	36197858	ENST00000338074	intron	13	+	2493	ENSG00000088367	EPB41L1	3378	protein_coding	6276	1	NM_012156.2	NM_012156	20	q11.23	22	0	4.82	144.53	0.00313523	0.108683	0.0333495	-0.0302143	0.0753337	chr20:36195365-36197858
chr20	36198042	36209487	ENST00000338074	intron	14	+	11445	ENSG00000088367	EPB41L1	3378	protein_coding	6276	1	NM_012156.2	NM_012156	20	q11.23	22	0	135.49	182.56	0.643147	0.830386	0.742167	-0.0990196	0.0882193	chr20:36198042-36209487
chr20	36209899	36212271	ENST00000338074	intron	15	+	2372	ENSG00000088367	EPB41L1	3378	protein_coding	6276	1	NM_012156.2	NM_012156	20	q11.23	22	0	124.51	169.56	0.619166	0.826416	0.734312	-0.115147	0.0921036	chr20:36209899-36212271
chr20	36212377	36214356	ENST00000338074	intron	16	+	1979	ENSG00000088367	EPB41L1	3378	protein_coding	6276	1	NM_012156.2	NM_012156	20	q11.23	22	0	31.6	129.36	0.161679	0.345268	0.24428	-0.0826001	0.100988	chr20:36212377-36214356
chr20	36214441	36218875	ENST00000338074	intron	17	+	4434	ENSG00000088367	EPB41L1	3378	protein_coding	6276	1	NM_012156.2	NM_012156	20	q11.23	22	0	82.82	153.04	0.422371	0.667809	0.541166	-0.118795	0.126643	chr20:36214441-36218875
chr20	36218963	36219760	ENST00000338074	intron	18	+	797	ENSG00000088367	EPB41L1	3378	protein_coding	6276	1	NM_012156.2	NM_012156	20	q11.23	22	0	187.52	198.67	0.868692	0.987574	0.943877	-0.0751847	0.0436971	chr20:36218963-36219760
chr20	36219845	36221863	ENST00000338074	intron	19	+	2018	ENSG00000088367	EPB41L1	3378	protein_coding	6276	1	NM_012156.2	NM_012156	20	q11.23	22	0	175.85	205.74	0.758897	0.930118	0.85472	-0.095823	0.0753985	chr20:36219845-36221863
chr20	36221945	36222277	ENST00000338074	intron	20	+	332	ENSG00000088367	EPB41L1	3378	protein_coding	6276	1	NM_012156.2	NM_012156	20	q11.23	22	0	156.37	157.15	0.975395	0.999236	0.995037	-0.0196412	0.00419975	chr20:36221945-36222277
chr20	36222395	36229331	ENST00000338074	intron	21	+	6936	ENSG00000088367	EPB41L1	3378	protein_coding	6276	1	NM_012156.2	NM_012156	20	q11.23	22	1	170.66	174.79	0.914063	0.998944	0.976372	-0.0623084	0.0225728	chr20:36222395-36229331
chr20	36306513	36367044	ENST00000339266	intron	1	+	60531	ENSG00000080845	DLGAP4	24476	protein_coding	5058	1	NM_001365621.2	NM_001365621	20	q11.23	13	0	NA	NA	NA	NA	NA	NA	NA	chr20:36306513-36367044
chr20	36367276	36431645	ENST00000339266	intron	2	+	64369	ENSG00000080845	DLGAP4	24476	protein_coding	5058	1	NM_001365621.2	NM_001365621	20	q11.23	13	0	NA	NA	NA	NA	NA	NA	NA	chr20:36367276-36431645
chr20	36432717	36436108	ENST00000339266	intron	3	+	3391	ENSG00000080845	DLGAP4	24476	protein_coding	5058	1	NM_001365621.2	NM_001365621	20	q11.23	13	0	NA	NA	NA	NA	NA	NA	NA	chr20:36432717-36436108
chr20	36436351	36439753	ENST00000339266	intron	4	+	3402	ENSG00000080845	DLGAP4	24476	protein_coding	5058	1	NM_001365621.2	NM_001365621	20	q11.23	13	0	NA	NA	NA	NA	NA	NA	NA	chr20:36436351-36439753
chr20	36439869	36442726	ENST00000339266	intron	5	+	2857	ENSG00000080845	DLGAP4	24476	protein_coding	5058	1	NM_001365621.2	NM_001365621	20	q11.23	13	0	NA	NA	NA	NA	NA	NA	NA	chr20:36439869-36442726
chr20	36442778	36446696	ENST00000339266	intron	6	+	3918	ENSG00000080845	DLGAP4	24476	protein_coding	5058	1	NM_001365621.2	NM_001365621	20	q11.23	13	0	NA	NA	NA	NA	NA	NA	NA	chr20:36442778-36446696
chr20	36446938	36496704	ENST00000339266	intron	7	+	49766	ENSG00000080845	DLGAP4	24476	protein_coding	5058	1	NM_001365621.2	NM_001365621	20	q11.23	13	0	NA	NA	NA	NA	NA	NA	NA	chr20:36446938-36496704
chr20	36497067	36499587	ENST00000339266	intron	8	+	2520	ENSG00000080845	DLGAP4	24476	protein_coding	5058	1	NM_001365621.2	NM_001365621	20	q11.23	13	0	534.75	622.48	0.79457	0.916228	0.859064	-0.0644942	0.0571647	chr20:36497067-36499587
chr20	36499677	36500198	ENST00000339266	intron	9	+	521	ENSG00000080845	DLGAP4	24476	protein_coding	5058	1	NM_001365621.2	NM_001365621	20	q11.23	13	0	666.53	717.7	0.879401	0.967108	0.928703	-0.0493016	0.0384054	chr20:36499677-36500198
chr20	36500612	36524249	ENST00000339266	intron	10	+	23637	ENSG00000080845	DLGAP4	24476	protein_coding	5058	1	NM_001365621.2	NM_001365621	20	q11.23	13	0	497.68	503.18	0.957346	0.999654	0.98907	-0.0317233	0.0105847	chr20:36500612-36524249
chr20	36524342	36525850	ENST00000339266	intron	11	+	1508	ENSG00000080845	DLGAP4	24476	protein_coding	5058	1	NM_001365621.2	NM_001365621	20	q11.23	13	0	625.42	630.99	0.968044	0.999519	0.991173	-0.0231287	0.0083464	chr20:36524342-36525850
chr20	36526007	36526812	ENST00000339266	intron	12	+	805	ENSG00000080845	DLGAP4	24476	protein_coding	5058	1	NM_001365621.2	NM_001365621	20	q11.23	13	1	406.73	458.51	0.802835	0.949569	0.887069	-0.0842342	0.0624996	chr20:36526007-36526812
chr20	36786638	36793248	ENST00000237536	intron	14	-	6610	ENSG00000149639	SOGA1	16111	protein_coding	14218	1	NM_080627.4	NM_080627	20	q11.23	15	1	72.89	76.95	0.827763	0.99596	0.947238	-0.119475	0.0487219	chr20:36786638-36793248
chr20	36794600	36796881	ENST00000237536	intron	13	-	2281	ENSG00000149639	SOGA1	16111	protein_coding	14218	1	NM_080627.4	NM_080627	20	q11.23	15	0	54.05	58.01	0.776154	0.995419	0.931736	-0.155582	0.0636828	chr20:36794600-36796881
chr20	36796953	36797501	ENST00000237536	intron	12	-	548	ENSG00000149639	SOGA1	16111	protein_coding	14218	1	NM_080627.4	NM_080627	20	q11.23	15	0	57	57.01	0.98	0.996036	0.999825	-0.019825	-0.0037882	chr20:36796953-36797501
chr20	36797574	36802855	ENST00000237536	intron	11	-	5281	ENSG00000149639	SOGA1	16111	protein_coding	14218	1	NM_080627.4	NM_080627	20	q11.23	15	0	50.1	52.62	0.824927	0.996601	0.952109	-0.127183	0.0444915	chr20:36797574-36802855
chr20	36803108	36804734	ENST00000237536	intron	10	-	1626	ENSG00000149639	SOGA1	16111	protein_coding	14218	1	NM_080627.4	NM_080627	20	q11.23	15	0	62.18	62.51	0.961677	0.998498	0.994721	-0.0330434	0.00377683	chr20:36803108-36804734
chr20	36804903	36805852	ENST00000237536	intron	9	-	949	ENSG00000149639	SOGA1	16111	protein_coding	14218	1	NM_080627.4	NM_080627	20	q11.23	15	0	73.32	73.53	0.973847	0.998047	0.997144	-0.0232968	0.000902839	chr20:36804903-36805852
chr20	36805958	36808512	ENST00000237536	intron	8	-	2554	ENSG00000149639	SOGA1	16111	protein_coding	14218	1	NM_080627.4	NM_080627	20	q11.23	15	0	52.97	53.05	0.976193	0.995742	0.998492	-0.0222989	-0.00274956	chr20:36805958-36808512
chr20	36808744	36809981	ENST00000237536	intron	7	-	1237	ENSG00000149639	SOGA1	16111	protein_coding	14218	1	NM_080627.4	NM_080627	20	q11.23	15	0	41.04	41.23	0.950198	0.997047	0.995392	-0.0451933	0.00165495	chr20:36808744-36809981
chr20	36810108	36812703	ENST00000237536	intron	6	-	2595	ENSG00000149639	SOGA1	16111	protein_coding	14218	1	NM_080627.4	NM_080627	20	q11.23	15	0	35.11	35.21	0.961543	0.994895	0.99716	-0.0356164	-0.00226535	chr20:36810108-36812703
chr20	36812845	36815125	ENST00000237536	intron	5	-	2280	ENSG00000149639	SOGA1	16111	protein_coding	14218	1	NM_080627.4	NM_080627	20	q11.23	15	0	40.7	40.93	0.95715	0.99619	0.994381	-0.0372302	0.00180915	chr20:36812845-36815125
chr20	36816308	36817406	ENST00000237536	intron	4	-	1098	ENSG00000149639	SOGA1	16111	protein_coding	14218	1	NM_080627.4	NM_080627	20	q11.23	15	0	61.22	61.68	0.955394	0.998787	0.992542	-0.0371481	0.00624457	chr20:36816308-36817406
chr20	36817470	36829053	ENST00000237536	intron	3	-	11583	ENSG00000149639	SOGA1	16111	protein_coding	14218	1	NM_080627.4	NM_080627	20	q11.23	15	0	50.79	51.6	0.921897	0.998576	0.984302	-0.0624058	0.0142735	chr20:36817470-36829053
chr20	36829213	36839216	ENST00000237536	intron	2	-	10003	ENSG00000149639	SOGA1	16111	protein_coding	14218	1	NM_080627.4	NM_080627	20	q11.23	15	0	41.59	42.11	0.92981	0.997983	0.987651	-0.0578415	0.0103315	chr20:36829213-36839216
chr20	36839442	36862657	ENST00000237536	intron	1	-	23215	ENSG00000149639	SOGA1	16111	protein_coding	14218	1	NM_080627.4	NM_080627	20	q11.23	15	0	34.01	35.21	0.867776	0.996882	0.965919	-0.0981431	0.0309629	chr20:36839442-36862657
chr20	36998930	37003701	ENST00000373664	intron	21	-	4771	ENSG00000080839	RBL1	9893	protein_coding	5686	1	NM_002895.5	NM_001323281	20	q11.23	22	1	32.81	35.16	0.770524	0.993713	0.933163	-0.162639	0.0605506	chr20:36998930-37003701
chr20	37003867	37007410	ENST00000373664	intron	20	-	3543	ENSG00000080839	RBL1	9893	protein_coding	5686	1	NM_002895.5	NM_001323281	20	q11.23	22	0	36.21	37.88	0.829787	0.997274	0.955913	-0.126127	0.0413602	chr20:37003867-37007410
chr20	37007560	37018278	ENST00000373664	intron	19	-	10718	ENSG00000080839	RBL1	9893	protein_coding	5686	1	NM_002895.5	NM_001323281	20	q11.23	22	0	27.73	27.85	0.91726	0.996105	0.995691	-0.0784316	0.000413796	chr20:37007560-37018278
chr20	37018370	37020658	ENST00000373664	intron	18	-	2288	ENSG00000080839	RBL1	9893	protein_coding	5686	1	NM_002895.5	NM_001323281	20	q11.23	22	0	27.99	28.14	0.913374	0.996278	0.99467	-0.0812955	0.0016083	chr20:37018370-37020658
chr20	37020731	37022649	ENST00000373664	intron	17	-	1918	ENSG00000080839	RBL1	9893	protein_coding	5686	1	NM_002895.5	NM_001323281	20	q11.23	22	0	27.96	28.66	0.871954	0.995769	0.975576	-0.103622	0.0201934	chr20:37020731-37022649
chr20	37022827	37032664	ENST00000373664	intron	16	-	9837	ENSG00000080839	RBL1	9893	protein_coding	5686	1	NM_002895.5	NM_001323281	20	q11.23	22	0	22.53	23.4	0.824042	0.993071	0.962821	-0.138778	0.0302502	chr20:37022827-37032664
chr20	37032877	37035241	ENST00000373664	intron	15	-	2364	ENSG00000080839	RBL1	9893	protein_coding	5686	1	NM_002895.5	NM_001323281	20	q11.23	22	0	26.95	27.66	0.855332	0.995753	0.974331	-0.119	0.0214223	chr20:37032877-37035241
chr20	37035509	37040152	ENST00000373664	intron	14	-	4643	ENSG00000080839	RBL1	9893	protein_coding	5686	1	NM_002895.5	NM_001323281	20	q11.23	22	0	29.44	29.9	0.90087	0.99665	0.984615	-0.0837457	0.0120345	chr20:37035509-37040152
chr20	37040286	37044085	ENST00000373664	intron	13	-	3799	ENSG00000080839	RBL1	9893	protein_coding	5686	1	NM_002895.5	NM_001323281	20	q11.23	22	0	18.73	19.08	0.866022	0.994773	0.981656	-0.115635	0.0131169	chr20:37040286-37044085
chr20	37044251	37047052	ENST00000373664	intron	12	-	2801	ENSG00000080839	RBL1	9893	protein_coding	5686	1	NM_002895.5	NM_001323281	20	q11.23	22	0	24.93	24.96	0.918649	0.995258	0.998798	-0.0801494	-0.00353958	chr20:37044251-37047052
chr20	37047191	37055552	ENST00000373664	intron	11	-	8361	ENSG00000080839	RBL1	9893	protein_coding	5686	1	NM_002895.5	NM_001323281	20	q11.23	22	0	20.6	20.84	0.865449	0.995569	0.988484	-0.123034	0.00708502	chr20:37047191-37055552
chr20	37055657	37056145	ENST00000373664	intron	10	-	488	ENSG00000080839	RBL1	9893	protein_coding	5686	1	NM_002895.5	NM_001323281	20	q11.23	22	0	29.84	30.03	0.916302	0.996281	0.993673	-0.0773712	0.00260779	chr20:37055657-37056145
chr20	37056259	37061102	ENST00000373664	intron	9	-	4843	ENSG00000080839	RBL1	9893	protein_coding	5686	1	NM_002895.5	NM_001323281	20	q11.23	22	0	27.77	27.93	0.923108	0.994846	0.994271	-0.071163	0.000574895	chr20:37056259-37061102
chr20	37061270	37062083	ENST00000373664	intron	8	-	813	ENSG00000080839	RBL1	9893	protein_coding	5686	1	NM_002895.5	NM_001323281	20	q11.23	22	0	32.36	32.78	0.886423	0.997435	0.987187	-0.100764	0.0102476	chr20:37061270-37062083
chr20	37062271	37065423	ENST00000373664	intron	7	-	3152	ENSG00000080839	RBL1	9893	protein_coding	5686	1	NM_002895.5	NM_001323281	20	q11.23	22	0	24.81	24.93	0.903538	0.996149	0.995187	-0.0916485	0.000962616	chr20:37062271-37065423
chr20	37065474	37066723	ENST00000373664	intron	6	-	1249	ENSG00000080839	RBL1	9893	protein_coding	5686	1	NM_002895.5	NM_001323281	20	q11.23	22	0	20.05	20.1	0.864902	0.996284	0.997512	-0.132611	-0.00122845	chr20:37065474-37066723
chr20	37066885	37066992	ENST00000373664	intron	5	-	107	ENSG00000080839	RBL1	9893	protein_coding	5686	1	NM_002895.5	NM_001323281	20	q11.23	22	0	19.51	19.63	0.881709	0.994224	0.993887	-0.112177	0.000337158	chr20:37066885-37066992
chr20	37067122	37067232	ENST00000373664	intron	4	-	110	ENSG00000080839	RBL1	9893	protein_coding	5686	1	NM_002895.5	NM_001323281	20	q11.23	22	0	18.93	21.79	0.614814	0.983854	0.868747	-0.253933	0.115107	chr20:37067122-37067232
chr20	37067298	37067985	ENST00000373664	intron	3	-	687	ENSG00000080839	RBL1	9893	protein_coding	5686	1	NM_002895.5	NM_001323281	20	q11.23	22	0	20.7	22.53	0.738966	0.994411	0.918775	-0.179809	0.075636	chr20:37067298-37067985
chr20	37068187	37088988	ENST00000373664	intron	2	-	20801	ENSG00000080839	RBL1	9893	protein_coding	5686	1	NM_002895.5	NM_001323281	20	q11.23	22	0	15.4	16.03	0.751685	0.995889	0.960699	-0.209014	0.0351904	chr20:37068187-37088988
chr20	37089123	37095772	ENST00000373664	intron	1	-	6649	ENSG00000080839	RBL1	9893	protein_coding	5686	1	NM_002895.5	NM_001323281	20	q11.23	22	0	24.08	24.64	0.859936	0.996139	0.977273	-0.117336	0.0188664	chr20:37089123-37095772
chr20	37179370	37184179	ENST00000237530	intron	1	+	4809	ENSG00000118705	RPN2	10382	protein_coding	2227	1	NM_002951.5	NM_001324301	20	q11.23	17	0	1379.19	1426.25	0.893281	0.998365	0.967004	-0.0737235	0.0313605	chr20:37179370-37184179
chr20	37184374	37198396	ENST00000237530	intron	2	+	14022	ENSG00000118705	RPN2	10382	protein_coding	2227	1	NM_002951.5	NM_001324301	20	q11.23	17	0	1653.38	1719.19	0.914182	0.99187	0.96172	-0.0475385	0.0301496	chr20:37184374-37198396
chr20	37198493	37199049	ENST00000237530	intron	3	+	556	ENSG00000118705	RPN2	10382	protein_coding	2227	1	NM_002951.5	NM_001324301	20	q11.23	17	0	1290.68	1332.44	0.907996	0.997628	0.968659	-0.0606632	0.0289686	chr20:37198493-37199049
chr20	37199226	37203884	ENST00000237530	intron	4	+	4658	ENSG00000118705	RPN2	10382	protein_coding	2227	1	NM_002951.5	NM_001324301	20	q11.23	17	0	1447.33	1538.21	0.91168	0.964896	0.940918	-0.0292384	0.0239777	chr20:37199226-37203884
chr20	37203961	37204766	ENST00000237530	intron	5	+	805	ENSG00000118705	RPN2	10382	protein_coding	2227	1	NM_002951.5	NM_001324301	20	q11.23	17	0	1841.21	1852.36	0.970373	0.999996	0.993981	-0.0236077	0.00601518	chr20:37203961-37204766
chr20	37204902	37207272	ENST00000237530	intron	6	+	2370	ENSG00000118705	RPN2	10382	protein_coding	2227	1	NM_002951.5	NM_001324301	20	q11.23	17	0	1204.22	1235.51	0.872989	0.999982	0.974674	-0.101685	0.0253076	chr20:37204902-37207272
chr20	37207450	37210046	ENST00000237530	intron	7	+	2596	ENSG00000118705	RPN2	10382	protein_coding	2227	1	NM_002951.5	NM_001324301	20	q11.23	17	0	1435.9	1446.29	0.974873	0.999745	0.992816	-0.0179434	0.00692893	chr20:37207450-37210046
chr20	37210166	37213759	ENST00000237530	intron	8	+	3593	ENSG00000118705	RPN2	10382	protein_coding	2227	1	NM_002951.5	NM_001324301	20	q11.23	17	0	1526.21	1549.6	0.955899	0.998805	0.984906	-0.0290067	0.013899	chr20:37210166-37213759
chr20	37213866	37223877	ENST00000237530	intron	9	+	10011	ENSG00000118705	RPN2	10382	protein_coding	2227	1	NM_002951.5	NM_001324301	20	q11.23	17	0	1649.05	1720.64	0.88172	0.996936	0.958393	-0.0766731	0.0385425	chr20:37213866-37223877
chr20	37223970	37225687	ENST00000237530	intron	10	+	1717	ENSG00000118705	RPN2	10382	protein_coding	2227	1	NM_002951.5	NM_001324301	20	q11.23	17	0	2111.42	2134.41	0.950882	0.999964	0.989229	-0.0383468	0.0107351	chr20:37223970-37225687
chr20	37225803	37228549	ENST00000237530	intron	11	+	2746	ENSG00000118705	RPN2	10382	protein_coding	2227	1	NM_002951.5	NM_001324301	20	q11.23	17	0	2309.89	2363.4	0.900293	0.999984	0.977359	-0.077066	0.0226255	chr20:37225803-37228549
chr20	37228745	37229972	ENST00000237530	intron	12	+	1227	ENSG00000118705	RPN2	10382	protein_coding	2227	1	NM_002951.5	NM_001324301	20	q11.23	17	0	2134.78	2198.15	0.946871	0.988575	0.971171	-0.0243003	0.017404	chr20:37228745-37229972
chr20	37230060	37232295	ENST00000237530	intron	13	+	2235	ENSG00000118705	RPN2	10382	protein_coding	2227	1	NM_002951.5	NM_001324301	20	q11.23	17	0	2567.37	2598.59	0.975874	0.996041	0.987986	-0.012112	0.00805525	chr20:37230060-37232295
chr20	37232392	37234019	ENST00000237530	intron	14	+	1627	ENSG00000118705	RPN2	10382	protein_coding	2227	1	NM_002951.5	NM_001324301	20	q11.23	17	0	2195.55	2274.38	0.921066	0.993284	0.96534	-0.0442741	0.0279438	chr20:37232392-37234019
chr20	37234096	37236579	ENST00000237530	intron	15	+	2483	ENSG00000118705	RPN2	10382	protein_coding	2227	1	NM_002951.5	NM_001324301	20	q11.23	17	0	1561.15	1609.84	0.927388	0.994434	0.969755	-0.0423668	0.0246791	chr20:37234096-37236579
chr20	37236710	37241302	ENST00000237530	intron	16	+	4592	ENSG00000118705	RPN2	10382	protein_coding	2227	1	NM_002951.5	NM_001324301	20	q11.23	17	1	1837.7	2001.92	0.875806	0.95413	0.917969	-0.0421625	0.0361609	chr20:37236710-37241302
chr20	37346256	37365203	ENST00000373578	intron	1	+	18947	ENSG00000197122	SRC	11283	protein_coding	4644	1	NM_198291.3	NM_005417	20	q11.23	14	0	177.4	222.92	0.682541	0.890072	0.795801	-0.11326	0.0942704	chr20:37346256-37365203
chr20	37365278	37382618	ENST00000373578	intron	2	+	17340	ENSG00000197122	SRC	11283	protein_coding	4644	1	NM_198291.3	NM_005417	20	q11.23	14	0	194.47	226.9	0.779202	0.920789	0.857074	-0.0778715	0.0637152	chr20:37365278-37382618
chr20	37382787	37384149	ENST00000373578	intron	3	+	1362	ENSG00000197122	SRC	11283	protein_coding	4644	1	NM_198291.3	NM_005417	20	q11.23	14	0	188.04	233.36	0.725958	0.874197	0.805794	-0.0798354	0.068403	chr20:37382787-37384149
chr20	37384404	37386074	ENST00000373578	intron	4	+	1670	ENSG00000197122	SRC	11283	protein_coding	4644	1	NM_198291.3	NM_005417	20	q11.23	14	0	152.84	154.44	0.955942	0.999178	0.98964	-0.0336975	0.00953838	chr20:37384404-37386074
chr20	37386175	37393894	ENST00000373578	intron	5	+	7719	ENSG00000197122	SRC	11283	protein_coding	4644	1	NM_198291.3	NM_005417	20	q11.23	14	0	249.15	262.37	0.885732	0.987345	0.949613	-0.0638816	0.0377323	chr20:37386175-37393894
chr20	37393994	37394173	ENST00000373578	intron	6	+	179	ENSG00000197122	SRC	11283	protein_coding	4644	1	NM_198291.3	NM_005417	20	q11.23	14	0	205.74	210.99	0.92026	0.998026	0.975117	-0.0548578	0.0229083	chr20:37393994-37394173
chr20	37394278	37396161	ENST00000373578	intron	7	+	1883	ENSG00000197122	SRC	11283	protein_coding	4644	1	NM_198291.3	NM_005417	20	q11.23	14	0	240.92	242.92	0.969716	0.999141	0.991767	-0.0220512	0.00737424	chr20:37394278-37396161
chr20	37396312	37397698	ENST00000373578	intron	8	+	1386	ENSG00000197122	SRC	11283	protein_coding	4644	1	NM_198291.3	NM_005417	20	q11.23	14	0	216.79	218.66	0.968091	0.999263	0.991448	-0.0233567	0.00781486	chr20:37396312-37397698
chr20	37397855	37400114	ENST00000373578	intron	9	+	2259	ENSG00000197122	SRC	11283	protein_coding	4644	1	NM_198291.3	NM_005417	20	q11.23	14	0	188.47	192.18	0.924557	0.99953	0.980695	-0.0561381	0.0188344	chr20:37397855-37400114
chr20	37400295	37401601	ENST00000373578	intron	10	+	1306	ENSG00000197122	SRC	11283	protein_coding	4644	1	NM_198291.3	NM_005417	20	q11.23	14	0	214.66	228.48	0.801083	0.997121	0.939513	-0.13843	0.0576073	chr20:37400295-37401601
chr20	37401679	37402434	ENST00000373578	intron	11	+	755	ENSG00000197122	SRC	11283	protein_coding	4644	1	NM_198291.3	NM_005417	20	q11.23	14	0	178.7	206.27	0.714852	0.967966	0.86634	-0.151488	0.101626	chr20:37401679-37402434
chr20	37402589	37402748	ENST00000373578	intron	12	+	159	ENSG00000197122	SRC	11283	protein_coding	4644	1	NM_198291.3	NM_005417	20	q11.23	14	0	144.29	150.11	0.891393	0.99367	0.961228	-0.0698349	0.0324415	chr20:37402589-37402748
chr20	37402881	37403170	ENST00000373578	intron	13	+	289	ENSG00000197122	SRC	11283	protein_coding	4644	1	NM_198291.3	NM_005417	20	q11.23	14	1	185.51	202.89	0.822224	0.972387	0.914338	-0.0921138	0.0580487	chr20:37402881-37403170
chr20	37983640	37996374	ENST00000373447	intron	7	-	12734	ENSG00000101407	TTI1	29029	protein_coding	3799	1	NM_001303457.2	NM_001303457	20	q11.23	8	1	59.88	64.33	0.776904	0.995138	0.930825	-0.153921	0.0643127	chr20:37983640-37996374
chr20	37996463	37996748	ENST00000373447	intron	6	-	285	ENSG00000101407	TTI1	29029	protein_coding	3799	1	NM_001303457.2	NM_001303457	20	q11.23	8	0	47.95	52.42	0.750855	0.990568	0.914727	-0.163872	0.0758409	chr20:37996463-37996748
chr20	37996954	37999187	ENST00000373447	intron	5	-	2233	ENSG00000101407	TTI1	29029	protein_coding	3799	1	NM_001303457.2	NM_001303457	20	q11.23	8	0	38.51	42.27	0.722714	0.990602	0.911048	-0.188334	0.0795544	chr20:37996954-37999187
chr20	37999329	38002627	ENST00000373447	intron	4	-	3298	ENSG00000101407	TTI1	29029	protein_coding	3799	1	NM_001303457.2	NM_001303457	20	q11.23	8	0	51.68	52.55	0.921057	0.998471	0.983444	-0.0623874	0.0150265	chr20:37999329-38002627
chr20	38002777	38006196	ENST00000373447	intron	3	-	3419	ENSG00000101407	TTI1	29029	protein_coding	3799	1	NM_001303457.2	NM_001303457	20	q11.23	8	0	55.47	59.95	0.766598	0.99305	0.925271	-0.158673	0.0677792	chr20:38002777-38006196
chr20	38006398	38011514	ENST00000373447	intron	2	-	5116	ENSG00000101407	TTI1	29029	protein_coding	3799	1	NM_001303457.2	NM_001303457	20	q11.23	8	0	47.82	51.22	0.782774	0.995012	0.93362	-0.150846	0.061392	chr20:38006398-38011514
chr20	38013858	38033403	ENST00000373447	intron	1	-	19545	ENSG00000101407	TTI1	29029	protein_coding	3799	1	NM_001303457.2	NM_001303457	20	q11.23	8	0	24.3	31.9	0.443286	0.973891	0.761755	-0.318469	0.212136	chr20:38013858-38033403
chr20	38130370	38131092	ENST00000361475	intron	12	-	722	ENSG00000198959	TGM2	11778	protein_coding	4970	1	NM_004613.4	NM_001323316	20	q11.23	13	1	526.52	527.93	0.967787	0.999974	0.997329	-0.0295419	0.00264467	chr20:38130370-38131092
chr20	38131230	38132339	ENST00000361475	intron	11	-	1109	ENSG00000198959	TGM2	11778	protein_coding	4970	1	NM_004613.4	NM_001323316	20	q11.23	13	0	461.29	464.38	0.966326	0.99924	0.993346	-0.0270202	0.00589377	chr20:38131230-38132339
chr20	38132501	38138112	ENST00000361475	intron	10	-	5611	ENSG00000198959	TGM2	11778	protein_coding	4970	1	NM_004613.4	NM_001323316	20	q11.23	13	0	406.66	420.42	0.884008	0.995016	0.967271	-0.0832632	0.0277452	chr20:38132501-38138112
chr20	38138386	38139411	ENST00000361475	intron	9	-	1025	ENSG00000198959	TGM2	11778	protein_coding	4970	1	NM_004613.4	NM_001323316	20	q11.23	13	0	629.44	630.04	0.979195	0.999975	0.999048	-0.0198523	0.000927225	chr20:38138386-38139411
chr20	38139655	38141281	ENST00000361475	intron	8	-	1626	ENSG00000198959	TGM2	11778	protein_coding	4970	1	NM_004613.4	NM_001323316	20	q11.23	13	0	530.45	537.22	0.96033	0.99821	0.987398	-0.027068	0.0108116	chr20:38139655-38141281
chr20	38141386	38142063	ENST00000361475	intron	7	-	677	ENSG00000198959	TGM2	11778	protein_coding	4970	1	NM_004613.4	NM_001323316	20	q11.23	13	0	507.25	514.03	0.958428	0.998495	0.98681	-0.0283819	0.0116852	chr20:38141386-38142063
chr20	38142200	38146716	ENST00000361475	intron	6	-	4516	ENSG00000198959	TGM2	11778	protein_coding	4970	1	NM_004613.4	NM_001323316	20	q11.23	13	0	451.63	466.47	0.907369	0.999437	0.968187	-0.0608173	0.0312504	chr20:38142200-38146716
chr20	38146895	38147960	ENST00000361475	intron	5	-	1065	ENSG00000198959	TGM2	11778	protein_coding	4970	1	NM_004613.4	NM_001323316	20	q11.23	13	0	332.08	337.11	0.948842	0.998945	0.985079	-0.0362369	0.0138656	chr20:38146895-38147960
chr20	38148090	38150938	ENST00000361475	intron	4	-	2848	ENSG00000198959	TGM2	11778	protein_coding	4970	1	NM_004613.4	NM_001323316	20	q11.23	13	0	387.58	388.34	0.977216	0.999869	0.998043	-0.0208268	0.00182583	chr20:38148090-38150938
chr20	38151058	38155846	ENST00000361475	intron	3	-	4788	ENSG00000198959	TGM2	11778	protein_coding	4970	1	NM_004613.4	NM_001323316	20	q11.23	13	0	322.53	326.99	0.939773	0.999443	0.98636	-0.046587	0.013083	chr20:38151058-38155846
chr20	38156090	38161419	ENST00000361475	intron	2	-	5329	ENSG00000198959	TGM2	11778	protein_coding	4970	1	NM_004613.4	NM_001323316	20	q11.23	13	0	425.12	433.15	0.952511	0.997881	0.981461	-0.0289503	0.0164197	chr20:38156090-38161419
chr20	38161600	38165188	ENST00000361475	intron	1	-	3588	ENSG00000198959	TGM2	11778	protein_coding	4970	1	NM_004613.4	NM_001323316	20	q11.23	13	0	366.48	370.14	0.95596	0.999598	0.990112	-0.0341517	0.00948662	chr20:38161600-38165188
chr20	38473070	38488402	ENST00000262879	intron	1	+	15332	ENSG00000170471	RALGAPB	29221	protein_coding	8633	1	NM_020336.4	NM_020336	20	q11.23	30	0	85.12	85.89	0.954023	0.998848	0.991035	-0.0370116	0.00781325	chr20:38473070-38488402
chr20	38488619	38492929	ENST00000262879	intron	2	+	4310	ENSG00000170471	RALGAPB	29221	protein_coding	8633	1	NM_020336.4	NM_020336	20	q11.23	30	0	72.37	73.45	0.933633	0.998222	0.985296	-0.0516631	0.012926	chr20:38488619-38492929
chr20	38493133	38497352	ENST00000262879	intron	3	+	4219	ENSG00000170471	RALGAPB	29221	protein_coding	8633	1	NM_020336.4	NM_020336	20	q11.23	30	0	71.18	93.88	0.542157	0.929557	0.758202	-0.216045	0.171355	chr20:38493133-38497352
chr20	38497517	38499446	ENST00000262879	intron	4	+	1929	ENSG00000170471	RALGAPB	29221	protein_coding	8633	1	NM_020336.4	NM_020336	20	q11.23	30	0	97.84	99.1	0.944749	0.999347	0.987286	-0.0425367	0.0120616	chr20:38497517-38499446
chr20	38499634	38509076	ENST00000262879	intron	5	+	9442	ENSG00000170471	RALGAPB	29221	protein_coding	8633	1	NM_020336.4	NM_020336	20	q11.23	30	0	68.03	70.08	0.876438	0.999058	0.970748	-0.0943095	0.02831	chr20:38499634-38509076
chr20	38509209	38516191	ENST00000262879	intron	6	+	6982	ENSG00000170471	RALGAPB	29221	protein_coding	8633	1	NM_020336.4	NM_020336	20	q11.23	30	0	61.97	65.32	0.809376	0.998664	0.948714	-0.139338	0.0499504	chr20:38509209-38516191
chr20	38516371	38517505	ENST00000262879	intron	7	+	1134	ENSG00000170471	RALGAPB	29221	protein_coding	8633	1	NM_020336.4	NM_020336	20	q11.23	30	0	114.12	115.05	0.960912	0.999255	0.991917	-0.0310045	0.0073385	chr20:38516371-38517505
chr20	38517655	38517783	ENST00000262879	intron	8	+	128	ENSG00000170471	RALGAPB	29221	protein_coding	8633	1	NM_020336.4	NM_020336	20	q11.23	30	0	120.11	123.78	0.907274	0.996021	0.970351	-0.0630762	0.0256709	chr20:38517655-38517783
chr20	38518001	38521496	ENST00000262879	intron	9	+	3495	ENSG00000170471	RALGAPB	29221	protein_coding	8633	1	NM_020336.4	NM_020336	20	q11.23	30	0	104.95	105.9	0.953829	0.999181	0.991029	-0.0372006	0.00815157	chr20:38518001-38521496
chr20	38521699	38524777	ENST00000262879	intron	10	+	3078	ENSG00000170471	RALGAPB	29221	protein_coding	8633	1	NM_020336.4	NM_020336	20	q11.23	30	0	74.99	77.6	0.875965	0.996971	0.966366	-0.0904008	0.0306054	chr20:38521699-38524777
chr20	38524946	38525403	ENST00000262879	intron	11	+	457	ENSG00000170471	RALGAPB	29221	protein_coding	8633	1	NM_020336.4	NM_020336	20	q11.23	30	0	93.63	95.99	0.907013	0.998715	0.975414	-0.0684007	0.0233011	chr20:38524946-38525403
chr20	38525519	38525894	ENST00000262879	intron	12	+	375	ENSG00000170471	RALGAPB	29221	protein_coding	8633	1	NM_020336.4	NM_020336	20	q11.23	30	0	99.66	99.66	0.991422	0.997033	1	-0.0085775	-0.00296719	chr20:38525519-38525894
chr20	38526043	38531166	ENST00000262879	intron	13	+	5123	ENSG00000170471	RALGAPB	29221	protein_coding	8633	1	NM_020336.4	NM_020336	20	q11.23	30	0	97.42	97.81	0.97456	0.998804	0.996013	-0.021453	0.00279088	chr20:38526043-38531166
chr20	38531232	38532729	ENST00000262879	intron	14	+	1497	ENSG00000170471	RALGAPB	29221	protein_coding	8633	1	NM_020336.4	NM_020336	20	q11.23	30	0	98.78	98.9	0.984441	0.998428	0.998787	-0.0143454	-0.000358401	chr20:38531232-38532729
chr20	38532860	38535073	ENST00000262879	intron	15	+	2213	ENSG00000170471	RALGAPB	29221	protein_coding	8633	1	NM_020336.4	NM_020336	20	q11.23	30	0	39.68	85.26	0.30882	0.614539	0.4654	-0.156579	0.14914	chr20:38532860-38535073
chr20	38535208	38539775	ENST00000262879	intron	16	+	4567	ENSG00000170471	RALGAPB	29221	protein_coding	8633	1	NM_020336.4	NM_020336	20	q11.23	30	0	87.7	89.86	0.902178	0.998965	0.975963	-0.0737847	0.023002	chr20:38535208-38539775
chr20	38539959	38541040	ENST00000262879	intron	17	+	1081	ENSG00000170471	RALGAPB	29221	protein_coding	8633	1	NM_020336.4	NM_020336	20	q11.23	30	0	98.37	98.37	0.991555	0.996903	1	-0.00844464	-0.00309733	chr20:38539959-38541040
chr20	38541193	38546242	ENST00000262879	intron	18	+	5049	ENSG00000170471	RALGAPB	29221	protein_coding	8633	1	NM_020336.4	NM_020336	20	q11.23	30	0	97.07	98.03	0.949919	0.999252	0.990207	-0.0402878	0.00904446	chr20:38541193-38546242
chr20	38546431	38548688	ENST00000262879	intron	19	+	2257	ENSG00000170471	RALGAPB	29221	protein_coding	8633	1	NM_020336.4	NM_020336	20	q11.23	30	0	84.22	85.04	0.95465	0.998642	0.990357	-0.0357071	0.00828499	chr20:38546431-38548688
chr20	38548796	38551070	ENST00000262879	intron	20	+	2274	ENSG00000170471	RALGAPB	29221	protein_coding	8633	1	NM_020336.4	NM_020336	20	q11.23	30	0	104.71	106.56	0.925712	0.999396	0.982639	-0.0569265	0.0167574	chr20:38548796-38551070
chr20	38551224	38553866	ENST00000262879	intron	21	+	2642	ENSG00000170471	RALGAPB	29221	protein_coding	8633	1	NM_020336.4	NM_020336	20	q11.23	30	0	121.3	121.93	0.967121	0.999657	0.994833	-0.0277122	0.00482426	chr20:38551224-38553866
chr20	38554077	38558294	ENST00000262879	intron	22	+	4217	ENSG00000170471	RALGAPB	29221	protein_coding	8633	1	NM_020336.4	NM_020336	20	q11.23	30	0	132.73	133.38	0.970477	0.999594	0.995127	-0.0246499	0.00446756	chr20:38554077-38558294
chr20	38558454	38562531	ENST00000262879	intron	23	+	4077	ENSG00000170471	RALGAPB	29221	protein_coding	8633	1	NM_020336.4	NM_020336	20	q11.23	30	0	90.1	90.81	0.955235	0.999345	0.992181	-0.0369465	0.00716314	chr20:38558454-38562531
chr20	38562698	38565358	ENST00000262879	intron	24	+	2660	ENSG00000170471	RALGAPB	29221	protein_coding	8633	1	NM_020336.4	NM_020336	20	q11.23	30	0	52.4	107.25	0.388536	0.591925	0.488578	-0.100042	0.103347	chr20:38562698-38565358
chr20	38565479	38567095	ENST00000262879	intron	25	+	1616	ENSG00000170471	RALGAPB	29221	protein_coding	8633	1	NM_020336.4	NM_020336	20	q11.23	30	0	142.12	143.51	0.957701	0.999305	0.990314	-0.0326131	0.00899091	chr20:38565479-38567095
chr20	38567233	38569887	ENST00000262879	intron	26	+	2654	ENSG00000170471	RALGAPB	29221	protein_coding	8633	1	NM_020336.4	NM_020336	20	q11.23	30	0	95.78	104.78	0.795097	0.981239	0.914106	-0.119009	0.0671333	chr20:38567233-38569887
chr20	38569997	38570768	ENST00000262879	intron	27	+	771	ENSG00000170471	RALGAPB	29221	protein_coding	8633	1	NM_020336.4	NM_020336	20	q11.23	30	0	88.67	92.01	0.866705	0.997778	0.9637	-0.0969945	0.0340785	chr20:38569997-38570768
chr20	38570848	38574149	ENST00000262879	intron	28	+	3301	ENSG00000170471	RALGAPB	29221	protein_coding	8633	1	NM_020336.4	NM_020336	20	q11.23	30	0	118.85	127.41	0.821147	0.989307	0.932815	-0.111668	0.0564921	chr20:38570848-38574149
chr20	38574299	38574773	ENST00000262879	intron	29	+	474	ENSG00000170471	RALGAPB	29221	protein_coding	8633	1	NM_020336.4	NM_020336	20	q11.23	30	1	144.53	145.25	0.973794	0.99942	0.995043	-0.0212493	0.00437659	chr20:38574299-38574773
chr20	38926926	38941958	ENST00000619850	intron	1	+	15032	ENSG00000101447	FAM83D	16122	protein_coding	2370	1	NM_030919.3	NM_030919	20	q11.23	4	0	43.41	45.19	0.839633	0.997698	0.960611	-0.120978	0.0370871	chr20:38926926-38941958
chr20	38942127	38947875	ENST00000619850	intron	2	+	5748	ENSG00000101447	FAM83D	16122	protein_coding	2370	1	NM_030919.3	NM_030919	20	q11.23	4	0	70.99	75.58	0.808742	0.993059	0.93927	-0.130527	0.053789	chr20:38942127-38947875
chr20	38948001	38951538	ENST00000619850	intron	3	+	3537	ENSG00000101447	FAM83D	16122	protein_coding	2370	1	NM_030919.3	NM_030919	20	q11.23	4	1	78.15	82.38	0.831602	0.996025	0.948653	-0.11705	0.0473726	chr20:38948001-38951538
chr20	41137859	41159605	ENST00000685551	intron	1	+	21746	ENSG00000124181	PLCG1	9065	protein_coding	7092	1	NM_002660.3	NM_002660	20	q12	32	0	104.81	106.15	0.931165	0.999458	0.987376	-0.0562111	0.012082	chr20:41137859-41159605
chr20	41159759	41159869	ENST00000685551	intron	2	+	110	ENSG00000124181	PLCG1	9065	protein_coding	7092	1	NM_002660.3	NM_002660	20	q12	32	0	160.84	170.99	0.846399	0.991953	0.94064	-0.0942411	0.0513131	chr20:41159759-41159869
chr20	41159964	41160105	ENST00000685551	intron	3	+	141	ENSG00000124181	PLCG1	9065	protein_coding	7092	1	NM_002660.3	NM_002660	20	q12	32	0	159.58	161.74	0.945592	0.9997	0.986645	-0.0410537	0.0130552	chr20:41159964-41160105
chr20	41160154	41162451	ENST00000685551	intron	4	+	2297	ENSG00000124181	PLCG1	9065	protein_coding	7092	1	NM_002660.3	NM_002660	20	q12	32	0	154.15	158.56	0.906487	0.998805	0.972187	-0.0657002	0.0266174	chr20:41160154-41162451
chr20	41162537	41162641	ENST00000685551	intron	5	+	104	ENSG00000124181	PLCG1	9065	protein_coding	7092	1	NM_002660.3	NM_002660	20	q12	32	0	151.33	152.38	0.961481	0.999787	0.993109	-0.0316281	0.00667741	chr20:41162537-41162641
chr20	41162726	41162957	ENST00000685551	intron	6	+	231	ENSG00000124181	PLCG1	9065	protein_coding	7092	1	NM_002660.3	NM_002660	20	q12	32	0	95.93	151.85	0.38721	0.871168	0.631742	-0.244531	0.239426	chr20:41162726-41162957
chr20	41162993	41163202	ENST00000685551	intron	7	+	209	ENSG00000124181	PLCG1	9065	protein_coding	7092	1	NM_002660.3	NM_002660	20	q12	32	0	74.7	107.26	0.479166	0.89155	0.696439	-0.217272	0.195111	chr20:41162993-41163202
chr20	41163276	41163377	ENST00000685551	intron	8	+	101	ENSG00000124181	PLCG1	9065	protein_coding	7092	1	NM_002660.3	NM_002660	20	q12	32	0	81.73	110.36	0.540301	0.908877	0.740576	-0.200275	0.168301	chr20:41163276-41163377
chr20	41163480	41163714	ENST00000685551	intron	9	+	234	ENSG00000124181	PLCG1	9065	protein_coding	7092	1	NM_002660.3	NM_002660	20	q12	32	0	125.99	126.42	0.978722	0.999148	0.996599	-0.0178771	0.00254976	chr20:41163480-41163714
chr20	41163834	41163920	ENST00000685551	intron	10	+	86	ENSG00000124181	PLCG1	9065	protein_coding	7092	1	NM_002660.3	NM_002660	20	q12	32	0	131.82	132.58	0.972549	0.999119	0.994268	-0.0217186	0.00485175	chr20:41163834-41163920
chr20	41164007	41164080	ENST00000685551	intron	11	+	73	ENSG00000124181	PLCG1	9065	protein_coding	7092	1	NM_002660.3	NM_002660	20	q12	32	0	133.78	135.48	0.946641	0.99935	0.987452	-0.0408109	0.011898	chr20:41164007-41164080
chr20	41164202	41164932	ENST00000685551	intron	12	+	730	ENSG00000124181	PLCG1	9065	protein_coding	7092	1	NM_002660.3	NM_002660	20	q12	32	0	156.73	156.9	0.989055	0.999065	0.998917	-0.00986154	0.000148245	chr20:41164202-41164932
chr20	41165102	41165244	ENST00000685551	intron	13	+	142	ENSG00000124181	PLCG1	9065	protein_coding	7092	1	NM_002660.3	NM_002660	20	q12	32	0	156.75	156.9	0.990748	0.998927	0.999044	-0.00829554	-0.000116842	chr20:41165102-41165244
chr20	41165368	41165449	ENST00000685551	intron	14	+	81	ENSG00000124181	PLCG1	9065	protein_coding	7092	1	NM_002660.3	NM_002660	20	q12	32	0	202.04	202.99	0.98034	0.999162	0.99532	-0.0149798	0.00384174	chr20:41165368-41165449
chr20	41165552	41165638	ENST00000685551	intron	15	+	86	ENSG00000124181	PLCG1	9065	protein_coding	7092	1	NM_002660.3	NM_002660	20	q12	32	0	125.75	127.79	0.929771	0.999351	0.984036	-0.0542657	0.0153146	chr20:41165552-41165638
chr20	41165827	41166193	ENST00000685551	intron	16	+	366	ENSG00000124181	PLCG1	9065	protein_coding	7092	1	NM_002660.3	NM_002660	20	q12	32	0	120.12	129.04	0.814011	0.991201	0.930874	-0.116864	0.0603267	chr20:41165827-41166193
chr20	41166395	41166475	ENST00000685551	intron	17	+	80	ENSG00000124181	PLCG1	9065	protein_coding	7092	1	NM_002660.3	NM_002660	20	q12	32	0	133.59	137.37	0.906271	0.997793	0.972483	-0.0662124	0.0253101	chr20:41166395-41166475
chr20	41166596	41166678	ENST00000685551	intron	18	+	82	ENSG00000124181	PLCG1	9065	protein_coding	7092	1	NM_002660.3	NM_002660	20	q12	32	0	124.12	129.51	0.862168	0.996777	0.958382	-0.0962138	0.0383956	chr20:41166596-41166678
chr20	41166860	41167851	ENST00000685551	intron	19	+	991	ENSG00000124181	PLCG1	9065	protein_coding	7092	1	NM_002660.3	NM_002660	20	q12	32	0	125.1	147.4	0.658629	0.975151	0.848711	-0.190082	0.12644	chr20:41166860-41167851
chr20	41167930	41168766	ENST00000685551	intron	20	+	836	ENSG00000124181	PLCG1	9065	protein_coding	7092	1	NM_002660.3	NM_002660	20	q12	32	0	160.26	164.56	0.91226	0.99773	0.97387	-0.0616096	0.0238604	chr20:41167930-41168766
chr20	41168871	41169078	ENST00000685551	intron	21	+	207	ENSG00000124181	PLCG1	9065	protein_coding	7092	1	NM_002660.3	NM_002660	20	q12	32	0	163.01	166.53	0.920908	0.998754	0.978863	-0.057955	0.0198911	chr20:41168871-41169078
chr20	41169176	41169456	ENST00000685551	intron	22	+	280	ENSG00000124181	PLCG1	9065	protein_coding	7092	1	NM_002660.3	NM_002660	20	q12	32	0	169.34	171.25	0.950436	0.999435	0.988847	-0.0384108	0.0105884	chr20:41169176-41169456
chr20	41169527	41170111	ENST00000685551	intron	23	+	584	ENSG00000124181	PLCG1	9065	protein_coding	7092	1	NM_002660.3	NM_002660	20	q12	32	0	126.08	134.93	0.846045	0.981636	0.93441	-0.0883651	0.0472254	chr20:41169527-41170111
chr20	41170270	41172192	ENST00000685551	intron	24	+	1922	ENSG00000124181	PLCG1	9065	protein_coding	7092	1	NM_002660.3	NM_002660	20	q12	32	0	173.42	182.01	0.856604	0.994691	0.952805	-0.0962004	0.0418865	chr20:41170270-41172192
chr20	41172290	41172420	ENST00000685551	intron	25	+	130	ENSG00000124181	PLCG1	9065	protein_coding	7092	1	NM_002660.3	NM_002660	20	q12	32	0	180.51	188.9	0.87661	0.993325	0.955585	-0.0789747	0.0377396	chr20:41172290-41172420
chr20	41172646	41172728	ENST00000685551	intron	26	+	82	ENSG00000124181	PLCG1	9065	protein_coding	7092	1	NM_002660.3	NM_002660	20	q12	32	0	181.47	184.42	0.938295	0.999153	0.984004	-0.0457094	0.0151495	chr20:41172646-41172728
chr20	41172878	41173419	ENST00000685551	intron	27	+	541	ENSG00000124181	PLCG1	9065	protein_coding	7092	1	NM_002660.3	NM_002660	20	q12	32	0	148.18	149.29	0.965055	0.999312	0.992565	-0.0275102	0.00674709	chr20:41172878-41173419
chr20	41173535	41173651	ENST00000685551	intron	28	+	116	ENSG00000124181	PLCG1	9065	protein_coding	7092	1	NM_002660.3	NM_002660	20	q12	32	0	183.49	185.07	0.959215	0.999649	0.991463	-0.0322479	0.00818678	chr20:41173535-41173651
chr20	41173814	41173922	ENST00000685551	intron	29	+	108	ENSG00000124181	PLCG1	9065	protein_coding	7092	1	NM_002660.3	NM_002660	20	q12	32	0	197.05	198.22	0.97189	0.999534	0.994097	-0.0222079	0.00543695	chr20:41173814-41173922
chr20	41174012	41174123	ENST00000685551	intron	30	+	111	ENSG00000124181	PLCG1	9065	protein_coding	7092	1	NM_002660.3	NM_002660	20	q12	32	0	104.95	150.66	0.604584	0.778291	0.696602	-0.0920179	0.0816893	chr20:41174012-41174123
chr20	41174312	41174466	ENST00000685551	intron	31	+	154	ENSG00000124181	PLCG1	9065	protein_coding	7092	1	NM_002660.3	NM_002660	20	q12	32	1	111.11	118.93	0.822723	0.98822	0.934247	-0.111524	0.053973	chr20:41174312-41174466
chr20	41185202	41202056	ENST00000683867	intron	3	-	16854	ENSG00000174306	ZHX3	15935	protein_coding	10074	1	NM_001384317.1	NM_001384317	20	q12	4	1	114.11	172.92	0.526375	0.78813	0.659901	-0.133526	0.128229	chr20:41185202-41202056
chr20	41205067	41268989	ENST00000683867	intron	2	-	63922	ENSG00000174306	ZHX3	15935	protein_coding	10074	1	NM_001384317.1	NM_001384317	20	q12	4	0	48.47	184.44	0.185799	0.357228	0.262795	-0.076997	0.0944322	chr20:41205067-41268989
chr20	41269084	41317508	ENST00000683867	intron	1	-	48424	ENSG00000174306	ZHX3	15935	protein_coding	10074	1	NM_001384317.1	NM_001384317	20	q12	4	0	88.36	90.04	0.91582	0.999397	0.981342	-0.0655221	0.018055	chr20:41269084-41317508
chr20	41405490	41412143	ENST00000373233	intron	36	-	6653	ENSG00000124177	CHD6	19057	protein_coding	10719	1	NM_032221.5	NM_032221	20	q12	37	1	48.56	49.25	0.913249	0.99884	0.98599	-0.0727411	0.0128504	chr20:41405490-41412143
chr20	41412264	41413323	ENST00000373233	intron	35	-	1059	ENSG00000124177	CHD6	19057	protein_coding	10719	1	NM_032221.5	NM_032221	20	q12	37	0	61.36	61.56	0.96557	0.998189	0.996751	-0.0311811	0.00143829	chr20:41412264-41413323
chr20	41413516	41415185	ENST00000373233	intron	34	-	1669	ENSG00000124177	CHD6	19057	protein_coding	10719	1	NM_032221.5	NM_032221	20	q12	37	0	56	59.95	0.786129	0.994015	0.934112	-0.147983	0.0599036	chr20:41413516-41415185
chr20	41415639	41416587	ENST00000373233	intron	33	-	948	ENSG00000124177	CHD6	19057	protein_coding	10719	1	NM_032221.5	NM_032221	20	q12	37	0	45	45.81	0.899502	0.998244	0.982318	-0.0828165	0.0159262	chr20:41415639-41416587
chr20	41416795	41417197	ENST00000373233	intron	32	-	402	ENSG00000124177	CHD6	19057	protein_coding	10719	1	NM_032221.5	NM_032221	20	q12	37	0	61.82	61.85	0.981785	0.996353	0.999515	-0.0177304	-0.00316204	chr20:41416795-41417197
chr20	41417350	41420507	ENST00000373233	intron	31	-	3157	ENSG00000124177	CHD6	19057	protein_coding	10719	1	NM_032221.5	NM_032221	20	q12	37	0	59.27	59.56	0.960728	0.998281	0.995131	-0.0344032	0.00315025	chr20:41417350-41420507
chr20	41422080	41423491	ENST00000373233	intron	30	-	1411	ENSG00000124177	CHD6	19057	protein_coding	10719	1	NM_032221.5	NM_032221	20	q12	37	0	44.93	45.3	0.932106	0.998473	0.991832	-0.0597259	0.00664061	chr20:41422080-41423491
chr20	41423701	41425177	ENST00000373233	intron	29	-	1476	ENSG00000124177	CHD6	19057	protein_coding	10719	1	NM_032221.5	NM_032221	20	q12	37	0	48.08	54.52	0.700519	0.982562	0.881878	-0.181359	0.100684	chr20:41423701-41425177
chr20	41425395	41426092	ENST00000373233	intron	28	-	697	ENSG00000124177	CHD6	19057	protein_coding	10719	1	NM_032221.5	NM_032221	20	q12	37	0	40.55	44.47	0.732618	0.992506	0.911851	-0.179232	0.080655	chr20:41425395-41426092
chr20	41426154	41437273	ENST00000373233	intron	27	-	11119	ENSG00000124177	CHD6	19057	protein_coding	10719	1	NM_032221.5	NM_032221	20	q12	37	0	42.75	43.49	0.920562	0.996962	0.982985	-0.0624223	0.0139777	chr20:41426154-41437273
chr20	41437335	41439999	ENST00000373233	intron	26	-	2664	ENSG00000124177	CHD6	19057	protein_coding	10719	1	NM_032221.5	NM_032221	20	q12	37	0	48.56	48.6	0.976741	0.995177	0.999177	-0.0224357	-0.00400018	chr20:41437335-41439999
chr20	41440130	41445664	ENST00000373233	intron	25	-	5534	ENSG00000124177	CHD6	19057	protein_coding	10719	1	NM_032221.5	NM_032221	20	q12	37	0	31.95	32.08	0.954613	0.993795	0.995948	-0.0413351	-0.00215215	chr20:41440130-41445664
chr20	41445769	41447881	ENST00000373233	intron	24	-	2112	ENSG00000124177	CHD6	19057	protein_coding	10719	1	NM_032221.5	NM_032221	20	q12	37	0	35.03	35.21	0.950295	0.996129	0.994888	-0.0445924	0.00124124	chr20:41445769-41447881
chr20	41447972	41450945	ENST00000373233	intron	23	-	2973	ENSG00000124177	CHD6	19057	protein_coding	10719	1	NM_032221.5	NM_032221	20	q12	37	0	39.58	40.29	0.918782	0.996904	0.982378	-0.0635962	0.0145267	chr20:41447972-41450945
chr20	41451106	41451825	ENST00000373233	intron	22	-	719	ENSG00000124177	CHD6	19057	protein_coding	10719	1	NM_032221.5	NM_032221	20	q12	37	0	44.74	47.04	0.813626	0.996349	0.951105	-0.137479	0.0452434	chr20:41451106-41451825
chr20	41452026	41452739	ENST00000373233	intron	21	-	713	ENSG00000124177	CHD6	19057	protein_coding	10719	1	NM_032221.5	NM_032221	20	q12	37	0	40.21	41.84	0.826793	0.997331	0.961042	-0.134249	0.0362889	chr20:41452026-41452739
chr20	41452943	41454625	ENST00000373233	intron	20	-	1682	ENSG00000124177	CHD6	19057	protein_coding	10719	1	NM_032221.5	NM_032221	20	q12	37	0	43.52	48.32	0.717067	0.987722	0.900662	-0.183595	0.0870602	chr20:41452943-41454625
chr20	41454737	41455799	ENST00000373233	intron	19	-	1062	ENSG00000124177	CHD6	19057	protein_coding	10719	1	NM_032221.5	NM_032221	20	q12	37	0	42.01	42.29	0.94478	0.997575	0.993379	-0.0485986	0.00419569	chr20:41454737-41455799
chr20	41455980	41457263	ENST00000373233	intron	18	-	1283	ENSG00000124177	CHD6	19057	protein_coding	10719	1	NM_032221.5	NM_032221	20	q12	37	0	38.79	38.9	0.9614	0.995522	0.997172	-0.0357718	-0.00165046	chr20:41455980-41457263
chr20	41457429	41473321	ENST00000373233	intron	17	-	15892	ENSG00000124177	CHD6	19057	protein_coding	10719	1	NM_032221.5	NM_032221	20	q12	37	0	27.42	29.44	0.732581	0.995803	0.931386	-0.198805	0.0644175	chr20:41457429-41473321
chr20	41473518	41483308	ENST00000373233	intron	16	-	9790	ENSG00000124177	CHD6	19057	protein_coding	10719	1	NM_032221.5	NM_032221	20	q12	37	0	37.79	38.7	0.888905	0.997965	0.976486	-0.0875808	0.0214793	chr20:41473518-41483308
chr20	41483520	41484351	ENST00000373233	intron	15	-	831	ENSG00000124177	CHD6	19057	protein_coding	10719	1	NM_032221.5	NM_032221	20	q12	37	0	44.9	45.45	0.929728	0.998286	0.987899	-0.0581707	0.0103872	chr20:41483520-41484351
chr20	41484608	41487664	ENST00000373233	intron	14	-	3056	ENSG00000124177	CHD6	19057	protein_coding	10719	1	NM_032221.5	NM_032221	20	q12	37	0	31.68	37.55	0.588847	0.981457	0.843675	-0.254828	0.137782	chr20:41484608-41487664
chr20	41487809	41488427	ENST00000373233	intron	13	-	618	ENSG00000124177	CHD6	19057	protein_coding	10719	1	NM_032221.5	NM_032221	20	q12	37	0	36.34	38.86	0.743029	0.99743	0.935152	-0.192122	0.0622783	chr20:41487809-41488427
chr20	41488605	41489777	ENST00000373233	intron	12	-	1172	ENSG00000124177	CHD6	19057	protein_coding	10719	1	NM_032221.5	NM_032221	20	q12	37	0	41.71	42.25	0.93186	0.996955	0.987219	-0.0553594	0.00973648	chr20:41488605-41489777
chr20	41490022	41491697	ENST00000373233	intron	11	-	1675	ENSG00000124177	CHD6	19057	protein_coding	10719	1	NM_032221.5	NM_032221	20	q12	37	0	26.73	26.88	0.934709	0.994831	0.99442	-0.0597109	0.000411616	chr20:41490022-41491697
chr20	41491820	41493537	ENST00000373233	intron	10	-	1717	ENSG00000124177	CHD6	19057	protein_coding	10719	1	NM_032221.5	NM_032221	20	q12	37	0	25.49	25.53	0.950158	0.992437	0.998433	-0.0482755	-0.00599669	chr20:41491820-41493537
chr20	41493673	41493857	ENST00000373233	intron	9	-	184	ENSG00000124177	CHD6	19057	protein_coding	10719	1	NM_032221.5	NM_032221	20	q12	37	0	29.84	30.16	0.911635	0.996828	0.98939	-0.0777553	0.00743838	chr20:41493673-41493857
chr20	41493945	41497383	ENST00000373233	intron	8	-	3438	ENSG00000124177	CHD6	19057	protein_coding	10719	1	NM_032221.5	NM_032221	20	q12	37	0	35.05	36.96	0.788129	0.995989	0.948323	-0.160193	0.0476665	chr20:41493945-41497383
chr20	41497502	41498167	ENST00000373233	intron	7	-	665	ENSG00000124177	CHD6	19057	protein_coding	10719	1	NM_032221.5	NM_032221	20	q12	37	0	34.73	37.74	0.731747	0.990094	0.920244	-0.188497	0.0698502	chr20:41497502-41498167
chr20	41498227	41499294	ENST00000373233	intron	6	-	1067	ENSG00000124177	CHD6	19057	protein_coding	10719	1	NM_032221.5	NM_032221	20	q12	37	0	31.59	31.66	0.955004	0.994532	0.997789	-0.042785	-0.0032575	chr20:41498227-41499294
chr20	41499358	41512845	ENST00000373233	intron	5	-	13487	ENSG00000124177	CHD6	19057	protein_coding	10719	1	NM_032221.5	NM_032221	20	q12	37	0	27.53	27.88	0.923828	0.995068	0.987446	-0.0636181	0.00762214	chr20:41499358-41512845
chr20	41512996	41514804	ENST00000373233	intron	4	-	1808	ENSG00000124177	CHD6	19057	protein_coding	10719	1	NM_032221.5	NM_032221	20	q12	37	0	50.85	52.38	0.888069	0.998985	0.97079	-0.0827213	0.0281945	chr20:41512996-41514804
chr20	41514953	41533049	ENST00000373233	intron	3	-	18096	ENSG00000124177	CHD6	19057	protein_coding	10719	1	NM_032221.5	NM_032221	20	q12	37	0	48.29	49.75	0.88439	0.998495	0.970653	-0.0862636	0.0278422	chr20:41514953-41533049
chr20	41533571	41551304	ENST00000373233	intron	2	-	17733	ENSG00000124177	CHD6	19057	protein_coding	10719	1	NM_032221.5	NM_032221	20	q12	37	0	24.32	25.42	0.759522	0.998203	0.956727	-0.197205	0.0414763	chr20:41533571-41551304
chr20	41551361	41618339	ENST00000373233	intron	1	-	66978	ENSG00000124177	CHD6	19057	protein_coding	10719	1	NM_032221.5	NM_032221	20	q12	37	0	11.66	13.64	0.447546	0.995718	0.854839	-0.407292	0.140879	chr20:41551361-41618339
chr20	43507745	43513475	ENST00000418998	intron	1	+	5730	ENSG00000185513	L3MBTL1	15905	protein_coding	3432	1	NM_001377303.1	NM_001377303	20	q13.11	22	0	NA	NA	NA	NA	NA	NA	NA	chr20:43507745-43513475
chr20	43513640	43513837	ENST00000418998	intron	2	+	197	ENSG00000185513	L3MBTL1	15905	protein_coding	3432	1	NM_001377303.1	NM_001377303	20	q13.11	22	0	NA	NA	NA	NA	NA	NA	NA	chr20:43513640-43513837
chr20	43514062	43514634	ENST00000418998	intron	3	+	572	ENSG00000185513	L3MBTL1	15905	protein_coding	3432	1	NM_001377303.1	NM_001377303	20	q13.11	22	0	NA	NA	NA	NA	NA	NA	NA	chr20:43514062-43514634
chr20	43514777	43515008	ENST00000418998	intron	4	+	231	ENSG00000185513	L3MBTL1	15905	protein_coding	3432	1	NM_001377303.1	NM_001377303	20	q13.11	22	0	NA	NA	NA	NA	NA	NA	NA	chr20:43514777-43515008
chr20	43515160	43515291	ENST00000418998	intron	5	+	131	ENSG00000185513	L3MBTL1	15905	protein_coding	3432	1	NM_001377303.1	NM_001377303	20	q13.11	22	0	NA	NA	NA	NA	NA	NA	NA	chr20:43515160-43515291
chr20	43515416	43516092	ENST00000418998	intron	6	+	676	ENSG00000185513	L3MBTL1	15905	protein_coding	3432	1	NM_001377303.1	NM_001377303	20	q13.11	22	0	NA	NA	NA	NA	NA	NA	NA	chr20:43515416-43516092
chr20	43516178	43528656	ENST00000418998	intron	7	+	12478	ENSG00000185513	L3MBTL1	15905	protein_coding	3432	1	NM_001377303.1	NM_001377303	20	q13.11	22	0	NA	NA	NA	NA	NA	NA	NA	chr20:43516178-43528656
chr20	43528746	43529263	ENST00000418998	intron	8	+	517	ENSG00000185513	L3MBTL1	15905	protein_coding	3432	1	NM_001377303.1	NM_001377303	20	q13.11	22	0	NA	NA	NA	NA	NA	NA	NA	chr20:43528746-43529263
chr20	43529369	43530283	ENST00000418998	intron	9	+	914	ENSG00000185513	L3MBTL1	15905	protein_coding	3432	1	NM_001377303.1	NM_001377303	20	q13.11	22	0	NA	NA	NA	NA	NA	NA	NA	chr20:43529369-43530283
chr20	43530420	43530797	ENST00000418998	intron	10	+	377	ENSG00000185513	L3MBTL1	15905	protein_coding	3432	1	NM_001377303.1	NM_001377303	20	q13.11	22	0	NA	NA	NA	NA	NA	NA	NA	chr20:43530420-43530797
chr20	43530890	43532772	ENST00000418998	intron	11	+	1882	ENSG00000185513	L3MBTL1	15905	protein_coding	3432	1	NM_001377303.1	NM_001377303	20	q13.11	22	0	NA	NA	NA	NA	NA	NA	NA	chr20:43530890-43532772
chr20	43532925	43533341	ENST00000418998	intron	12	+	416	ENSG00000185513	L3MBTL1	15905	protein_coding	3432	1	NM_001377303.1	NM_001377303	20	q13.11	22	0	NA	NA	NA	NA	NA	NA	NA	chr20:43532925-43533341
chr20	43533419	43534007	ENST00000418998	intron	13	+	588	ENSG00000185513	L3MBTL1	15905	protein_coding	3432	1	NM_001377303.1	NM_001377303	20	q13.11	22	0	NA	NA	NA	NA	NA	NA	NA	chr20:43533419-43534007
chr20	43534094	43534283	ENST00000418998	intron	14	+	189	ENSG00000185513	L3MBTL1	15905	protein_coding	3432	1	NM_001377303.1	NM_001377303	20	q13.11	22	0	NA	NA	NA	NA	NA	NA	NA	chr20:43534094-43534283
chr20	43534395	43534827	ENST00000418998	intron	15	+	432	ENSG00000185513	L3MBTL1	15905	protein_coding	3432	1	NM_001377303.1	NM_001377303	20	q13.11	22	0	NA	NA	NA	NA	NA	NA	NA	chr20:43534395-43534827
chr20	43534943	43535836	ENST00000418998	intron	16	+	893	ENSG00000185513	L3MBTL1	15905	protein_coding	3432	1	NM_001377303.1	NM_001377303	20	q13.11	22	0	7.27	7.6	0.623322	0.997205	0.956579	-0.333257	0.0406257	chr20:43534943-43535836
chr20	43535937	43536096	ENST00000418998	intron	17	+	159	ENSG00000185513	L3MBTL1	15905	protein_coding	3432	1	NM_001377303.1	NM_001377303	20	q13.11	22	0	NA	NA	NA	NA	NA	NA	NA	chr20:43535937-43536096
chr20	43536295	43536408	ENST00000418998	intron	18	+	113	ENSG00000185513	L3MBTL1	15905	protein_coding	3432	1	NM_001377303.1	NM_001377303	20	q13.11	22	0	8.33	8.59	0.670725	0.994753	0.969732	-0.299007	0.0250209	chr20:43536295-43536408
chr20	43536459	43540150	ENST00000418998	intron	19	+	3691	ENSG00000185513	L3MBTL1	15905	protein_coding	3432	1	NM_001377303.1	NM_001377303	20	q13.11	22	0	7.11	8.66	0.436881	0.981554	0.821016	-0.384135	0.160538	chr20:43536459-43540150
chr20	43540309	43540752	ENST00000418998	intron	20	+	443	ENSG00000185513	L3MBTL1	15905	protein_coding	3432	1	NM_001377303.1	NM_001377303	20	q13.11	22	0	NA	NA	NA	NA	NA	NA	NA	chr20:43540309-43540752
chr20	43540816	43540933	ENST00000418998	intron	21	+	117	ENSG00000185513	L3MBTL1	15905	protein_coding	3432	1	NM_001377303.1	NM_001377303	20	q13.11	22	1	NA	NA	NA	NA	NA	NA	NA	chr20:43540816-43540933
chr20	43591055	43594692	ENST00000373030	intron	1	+	3637	ENSG00000101052	IFT52	15901	protein_coding	1754	1	NM_016004.5	NM_001323578	20	q13.12	14	0	117.81	201.27	0.49902	0.6685	0.585333	-0.0863131	0.083167	chr20:43591055-43594692
chr20	43594818	43596434	ENST00000373030	intron	2	+	1616	ENSG00000101052	IFT52	15901	protein_coding	1754	1	NM_016004.5	NM_001323578	20	q13.12	14	0	213.12	217.19	0.916712	0.999787	0.981261	-0.0645487	0.0185266	chr20:43594818-43596434
chr20	43596523	43603759	ENST00000373030	intron	3	+	7236	ENSG00000101052	IFT52	15901	protein_coding	1754	1	NM_016004.5	NM_001323578	20	q13.12	14	0	216.58	222.19	0.905862	0.99934	0.974751	-0.068889	0.0245888	chr20:43596523-43603759
chr20	43603890	43604182	ENST00000373030	intron	4	+	292	ENSG00000101052	IFT52	15901	protein_coding	1754	1	NM_016004.5	NM_001323578	20	q13.12	14	0	187.18	191.19	0.911134	0.999728	0.979026	-0.0678925	0.0207014	chr20:43603890-43604182
chr20	43604259	43605001	ENST00000373030	intron	5	+	742	ENSG00000101052	IFT52	15901	protein_coding	1754	1	NM_016004.5	NM_001323578	20	q13.12	14	0	277	289.95	0.922165	0.977339	0.955337	-0.0331718	0.0220014	chr20:43604259-43605001
chr20	43605074	43613849	ENST00000373030	intron	6	+	8775	ENSG00000101052	IFT52	15901	protein_coding	1754	1	NM_016004.5	NM_001323578	20	q13.12	14	0	245.6	272.04	0.822927	0.967573	0.902808	-0.0798813	0.0647651	chr20:43605074-43613849
chr20	43613977	43618939	ENST00000373030	intron	7	+	4962	ENSG00000101052	IFT52	15901	protein_coding	1754	1	NM_016004.5	NM_001323578	20	q13.12	14	0	189.89	226.82	0.737149	0.918142	0.837184	-0.100035	0.0809587	chr20:43613977-43618939
chr20	43619027	43620856	ENST00000373030	intron	8	+	1829	ENSG00000101052	IFT52	15901	protein_coding	1754	1	NM_016004.5	NM_001323578	20	q13.12	14	0	265.58	268.9	0.945859	0.999879	0.987653	-0.041794	0.0122256	chr20:43619027-43620856
chr20	43620926	43623890	ENST00000373030	intron	9	+	2964	ENSG00000101052	IFT52	15901	protein_coding	1754	1	NM_016004.5	NM_001323578	20	q13.12	14	0	258.42	261.82	0.944062	0.999871	0.987014	-0.0429515	0.012857	chr20:43620926-43623890
chr20	43624046	43635925	ENST00000373030	intron	10	+	11879	ENSG00000101052	IFT52	15901	protein_coding	1754	1	NM_016004.5	NM_001323578	20	q13.12	14	0	269.23	276.97	0.89334	0.999845	0.972055	-0.0787149	0.0277905	chr20:43624046-43635925
chr20	43636014	43637144	ENST00000373030	intron	11	+	1130	ENSG00000101052	IFT52	15901	protein_coding	1754	1	NM_016004.5	NM_001323578	20	q13.12	14	0	193.07	196.52	0.918049	0.999974	0.982445	-0.0643954	0.0175295	chr20:43636014-43637144
chr20	43637254	43642478	ENST00000373030	intron	12	+	5224	ENSG00000101052	IFT52	15901	protein_coding	1754	1	NM_016004.5	NM_001323578	20	q13.12	14	0	267.16	279.12	0.89948	0.990005	0.957151	-0.0576712	0.0328539	chr20:43637254-43642478
chr20	43642625	43646935	ENST00000373030	intron	13	+	4310	ENSG00000101052	IFT52	15901	protein_coding	1754	1	NM_016004.5	NM_001323578	20	q13.12	14	1	323.74	336.21	0.914183	0.991637	0.96291	-0.0487268	0.028727	chr20:43642625-43646935
chr20	44113504	44114781	ENST00000372980	intron	5	-	1277	ENSG00000149596	JPH2	14202	protein_coding	9502	1	NM_020433.5	NM_020433	20	q13.12	6	1	105.23	113.79	0.814483	0.993813	0.924774	-0.110291	0.0690394	chr20:44113504-44114781
chr20	44114877	44115664	ENST00000372980	intron	4	-	787	ENSG00000149596	JPH2	14202	protein_coding	9502	1	NM_020433.5	NM_020433	20	q13.12	6	0	84.08	85.11	0.908658	0.999401	0.987898	-0.0792397	0.0115026	chr20:44114877-44115664
chr20	44116387	44118504	ENST00000372980	intron	3	-	2117	ENSG00000149596	JPH2	14202	protein_coding	9502	1	NM_020433.5	NM_020433	20	q13.12	6	0	62.25	63.4	0.882264	0.998441	0.981861	-0.0995972	0.0165803	chr20:44116387-44118504
chr20	44118624	44159617	ENST00000372980	intron	2	-	40993	ENSG00000149596	JPH2	14202	protein_coding	9502	1	NM_020433.5	NM_020433	20	q13.12	6	0	66.45	70.1	0.833221	0.999141	0.947932	-0.11471	0.051209	chr20:44118624-44159617
chr20	44160408	44186326	ENST00000372980	intron	1	-	25918	ENSG00000149596	JPH2	14202	protein_coding	9502	1	NM_020433.5	NM_020433	20	q13.12	6	0	71.63	101.88	0.578359	0.827413	0.703082	-0.124723	0.124331	chr20:44160408-44186326
chr20	44943214	44943452	ENST00000372813	intron	6	-	238	ENSG00000025772	TOMM34	15746	protein_coding	1973	1	NM_006809.5	NM_006809	20	q13.12	7	1	233.15	237.63	0.947363	0.996724	0.981147	-0.0337846	0.0155769	chr20:44943214-44943452
chr20	44943580	44948729	ENST00000372813	intron	5	-	5149	ENSG00000025772	TOMM34	15746	protein_coding	1973	1	NM_006809.5	NM_006809	20	q13.12	7	0	189.03	215.27	0.811163	0.926642	0.878107	-0.0669436	0.048535	chr20:44943580-44948729
chr20	44948878	44951832	ENST00000372813	intron	4	-	2954	ENSG00000025772	TOMM34	15746	protein_coding	1973	1	NM_006809.5	NM_006809	20	q13.12	7	0	210.14	233.66	0.830134	0.945591	0.899341	-0.0692072	0.0462499	chr20:44948878-44951832
chr20	44952003	44955067	ENST00000372813	intron	3	-	3064	ENSG00000025772	TOMM34	15746	protein_coding	1973	1	NM_006809.5	NM_006809	20	q13.12	7	0	171.95	175.55	0.925513	0.997914	0.979493	-0.0539798	0.0184206	chr20:44952003-44955067
chr20	44955221	44956385	ENST00000372813	intron	2	-	1164	ENSG00000025772	TOMM34	15746	protein_coding	1973	1	NM_006809.5	NM_006809	20	q13.12	7	0	119.15	121.86	0.901963	0.998683	0.977761	-0.075798	0.0209216	chr20:44955221-44956385
chr20	44956486	44960206	ENST00000372813	intron	1	-	3720	ENSG00000025772	TOMM34	15746	protein_coding	1973	1	NM_006809.5	NM_006809	20	q13.12	7	0	154.9	155.78	0.96464	0.999553	0.994351	-0.0297107	0.00520184	chr20:44956486-44960206
chr20	45857981	45876713	ENST00000255152	intron	1	+	18732	ENSG00000132801	ZSWIM3	16157	protein_coding	2776	1	NM_080752.4	NM_080752	20	q13.12	2	1	11.74	13.79	0.454803	0.996384	0.851342	-0.396538	0.145042	chr20:45857981-45876713
chr20	46367561	46368890	ENST00000290246	intron	21	-	1329	ENSG00000062598	ELMO2	17233	protein_coding	3666	1	NM_133171.5	NM_133171	20	q13.12	22	1	125.58	127.14	0.94133	0.999241	0.98773	-0.0463998	0.0115109	chr20:46367561-46368890
chr20	46368969	46370442	ENST00000290246	intron	20	-	1473	ENSG00000062598	ELMO2	17233	protein_coding	3666	1	NM_133171.5	NM_133171	20	q13.12	22	0	158.7	165.52	0.879364	0.994956	0.958797	-0.0794325	0.0361592	chr20:46368969-46370442
chr20	46370526	46371351	ENST00000290246	intron	19	-	825	ENSG00000062598	ELMO2	17233	protein_coding	3666	1	NM_133171.5	NM_133171	20	q13.12	22	0	181	186.73	0.906118	0.996041	0.969314	-0.0631961	0.0267274	chr20:46370526-46371351
chr20	46371460	46371578	ENST00000290246	intron	18	-	118	ENSG00000062598	ELMO2	17233	protein_coding	3666	1	NM_133171.5	NM_133171	20	q13.12	22	0	157.73	160.25	0.940013	0.998952	0.984275	-0.044262	0.0146775	chr20:46371460-46371578
chr20	46371692	46371805	ENST00000290246	intron	17	-	113	ENSG00000062598	ELMO2	17233	protein_coding	3666	1	NM_133171.5	NM_133171	20	q13.12	22	0	105.15	106.55	0.937751	0.999251	0.986861	-0.0491098	0.0123903	chr20:46371692-46371805
chr20	46371970	46373398	ENST00000290246	intron	16	-	1428	ENSG00000062598	ELMO2	17233	protein_coding	3666	1	NM_133171.5	NM_133171	20	q13.12	22	0	110.26	111.47	0.952012	0.999021	0.989145	-0.0371333	0.00987602	chr20:46371970-46373398
chr20	46373536	46374331	ENST00000290246	intron	15	-	795	ENSG00000062598	ELMO2	17233	protein_coding	3666	1	NM_133171.5	NM_133171	20	q13.12	22	0	191.29	191.75	0.985145	0.999447	0.997601	-0.0124558	0.00184614	chr20:46373536-46374331
chr20	46374441	46374535	ENST00000290246	intron	14	-	94	ENSG00000062598	ELMO2	17233	protein_coding	3666	1	NM_133171.5	NM_133171	20	q13.12	22	0	137.53	141.79	0.891694	0.99829	0.969956	-0.0782614	0.0283348	chr20:46374441-46374535
chr20	46374641	46375235	ENST00000290246	intron	13	-	594	ENSG00000062598	ELMO2	17233	protein_coding	3666	1	NM_133171.5	NM_133171	20	q13.12	22	0	134.23	137.34	0.910077	0.999386	0.977355	-0.0672785	0.0220305	chr20:46374641-46375235
chr20	46375371	46375667	ENST00000290246	intron	12	-	296	ENSG00000062598	ELMO2	17233	protein_coding	3666	1	NM_133171.5	NM_133171	20	q13.12	22	0	192.97	193.92	0.976956	0.999555	0.995101	-0.0181456	0.00445399	chr20:46375371-46375667
chr20	46375791	46380252	ENST00000290246	intron	11	-	4461	ENSG00000062598	ELMO2	17233	protein_coding	3666	1	NM_133171.5	NM_133171	20	q13.12	22	0	153.68	163.99	0.848742	0.986915	0.93713	-0.088388	0.0497845	chr20:46375791-46380252
chr20	46380304	46383415	ENST00000290246	intron	10	-	3111	ENSG00000062598	ELMO2	17233	protein_coding	3666	1	NM_133171.5	NM_133171	20	q13.12	22	0	137.47	140.03	0.929027	0.999198	0.981718	-0.0526913	0.0174796	chr20:46380304-46383415
chr20	46383495	46386123	ENST00000290246	intron	9	-	2628	ENSG00000062598	ELMO2	17233	protein_coding	3666	1	NM_133171.5	NM_133171	20	q13.12	22	0	155.36	156.1	0.974743	0.999525	0.995259	-0.0205162	0.00426524	chr20:46383495-46386123
chr20	46386276	46387337	ENST00000290246	intron	8	-	1061	ENSG00000062598	ELMO2	17233	protein_coding	3666	1	NM_133171.5	NM_133171	20	q13.12	22	0	90.37	92.48	0.906235	0.999136	0.977184	-0.0709496	0.0219522	chr20:46386276-46387337
chr20	46387438	46389038	ENST00000290246	intron	7	-	1600	ENSG00000062598	ELMO2	17233	protein_coding	3666	1	NM_133171.5	NM_133171	20	q13.12	22	0	92.16	100.86	0.781228	0.986357	0.913742	-0.132513	0.0726151	chr20:46387438-46389038
chr20	46389221	46393092	ENST00000290246	intron	6	-	3871	ENSG00000062598	ELMO2	17233	protein_coding	3666	1	NM_133171.5	NM_133171	20	q13.12	22	0	119.42	121.19	0.93935	0.999033	0.985395	-0.046045	0.0136381	chr20:46389221-46393092
chr20	46393144	46393528	ENST00000290246	intron	5	-	384	ENSG00000062598	ELMO2	17233	protein_coding	3666	1	NM_133171.5	NM_133171	20	q13.12	22	0	129.78	145.08	0.811135	0.952814	0.894541	-0.0834059	0.0582726	chr20:46393144-46393528
chr20	46393602	46394048	ENST00000290246	intron	4	-	446	ENSG00000062598	ELMO2	17233	protein_coding	3666	1	NM_133171.5	NM_133171	20	q13.12	22	0	129.52	155.96	0.728797	0.911694	0.830469	-0.101672	0.0812246	chr20:46393602-46394048
chr20	46394090	46394404	ENST00000290246	intron	3	-	314	ENSG00000062598	ELMO2	17233	protein_coding	3666	1	NM_133171.5	NM_133171	20	q13.12	22	0	152.55	158.05	0.904597	0.994398	0.965201	-0.0606043	0.0291967	chr20:46394090-46394404
chr20	46394533	46398696	ENST00000290246	intron	2	-	4163	ENSG00000062598	ELMO2	17233	protein_coding	3666	1	NM_133171.5	NM_133171	20	q13.12	22	0	58.18	111.19	0.404996	0.644031	0.523248	-0.118252	0.120782	chr20:46394533-46398696
chr20	46398772	46406547	ENST00000290246	intron	1	-	7775	ENSG00000062598	ELMO2	17233	protein_coding	3666	1	NM_133171.5	NM_133171	20	q13.12	22	0	48.44	80.68	0.430299	0.758714	0.600397	-0.170097	0.158317	chr20:46398772-46406547
chr20	47210898	47212641	ENST00000471951	intron	22	-	1743	ENSG00000101040	ZMYND8	9397	protein_coding	5281	1	NM_001281775.3	NM_001281776	20	q13.12	23	1	43.81	75.32	0.429772	0.731606	0.581652	-0.15188	0.149954	chr20:47210898-47212641
chr20	47212726	47220257	ENST00000471951	intron	21	-	7531	ENSG00000101040	ZMYND8	9397	protein_coding	5281	1	NM_001281775.3	NM_001281776	20	q13.12	23	0	44.25	73.03	0.439544	0.754084	0.605915	-0.166372	0.148168	chr20:47212726-47220257
chr20	47220325	47221313	ENST00000471951	intron	20	-	988	ENSG00000101040	ZMYND8	9397	protein_coding	5281	1	NM_001281775.3	NM_001281776	20	q13.12	23	0	61.33	63.71	0.859514	0.99826	0.962643	-0.10313	0.0356171	chr20:47220325-47221313
chr20	47221475	47224316	ENST00000471951	intron	19	-	2841	ENSG00000101040	ZMYND8	9397	protein_coding	5281	1	NM_001281775.3	NM_001281776	20	q13.12	23	0	50.32	51.21	0.914939	0.998522	0.982621	-0.0676818	0.0159017	chr20:47221475-47224316
chr20	47224557	47227202	ENST00000471951	intron	18	-	2645	ENSG00000101040	ZMYND8	9397	protein_coding	5281	1	NM_001281775.3	NM_001281776	20	q13.12	23	0	67.08	68.05	0.922021	0.999188	0.985746	-0.0637249	0.0134422	chr20:47224557-47227202
chr20	47227282	47229725	ENST00000471951	intron	17	-	2443	ENSG00000101040	ZMYND8	9397	protein_coding	5281	1	NM_001281775.3	NM_001281776	20	q13.12	23	0	58.82	60.52	0.876439	0.998073	0.97191	-0.0954714	0.0261627	chr20:47227282-47229725
chr20	47229807	47236325	ENST00000471951	intron	16	-	6518	ENSG00000101040	ZMYND8	9397	protein_coding	5281	1	NM_001281775.3	NM_001281776	20	q13.12	23	0	64.96	65.33	0.962021	0.998093	0.994336	-0.0323158	0.00375629	chr20:47229807-47236325
chr20	47236517	47238757	ENST00000471951	intron	15	-	2240	ENSG00000101040	ZMYND8	9397	protein_coding	5281	1	NM_001281775.3	NM_001281776	20	q13.12	23	0	10.97	59.73	0.0577516	0.381268	0.18366	-0.125908	0.197609	chr20:47236517-47238757
chr20	47239139	47246007	ENST00000471951	intron	14	-	6868	ENSG00000101040	ZMYND8	9397	protein_coding	5281	1	NM_001281775.3	NM_001281776	20	q13.12	23	0	55.7	59.03	0.827125	0.995487	0.943588	-0.116463	0.0518989	chr20:47239139-47246007
chr20	47246518	47249286	ENST00000471951	intron	13	-	2768	ENSG00000101040	ZMYND8	9397	protein_coding	5281	1	NM_001281775.3	NM_001281776	20	q13.12	23	0	57.27	59.15	0.869507	0.998327	0.968216	-0.0987091	0.0301102	chr20:47246518-47249286
chr20	47249440	47262287	ENST00000471951	intron	12	-	12847	ENSG00000101040	ZMYND8	9397	protein_coding	5281	1	NM_001281775.3	NM_001281776	20	q13.12	23	0	55.38	56.53	0.911299	0.998747	0.979657	-0.0683578	0.0190905	chr20:47249440-47262287
chr20	47262429	47276313	ENST00000471951	intron	11	-	13884	ENSG00000101040	ZMYND8	9397	protein_coding	5281	1	NM_001281775.3	NM_001281776	20	q13.12	23	0	55.59	57.01	0.893667	0.998547	0.975092	-0.081425	0.0234551	chr20:47262429-47276313
chr20	47276796	47282101	ENST00000471951	intron	10	-	5305	ENSG00000101040	ZMYND8	9397	protein_coding	5281	1	NM_001281775.3	NM_001281776	20	q13.12	23	0	43.74	44.63	0.899413	0.998377	0.980058	-0.0806452	0.0183183	chr20:47276796-47282101
chr20	47282218	47283570	ENST00000471951	intron	9	-	1352	ENSG00000101040	ZMYND8	9397	protein_coding	5281	1	NM_001281775.3	NM_001281776	20	q13.12	23	0	43.86	44.04	0.964635	0.995862	0.995913	-0.0312781	-5.03391e-05	chr20:47282218-47283570
chr20	47283649	47287228	ENST00000471951	intron	8	-	3579	ENSG00000101040	ZMYND8	9397	protein_coding	5281	1	NM_001281775.3	NM_001281776	20	q13.12	23	0	36.89	37.7	0.891404	0.998071	0.978515	-0.0871103	0.0195568	chr20:47283649-47287228
chr20	47287285	47290186	ENST00000471951	intron	7	-	2901	ENSG00000101040	ZMYND8	9397	protein_coding	5281	1	NM_001281775.3	NM_001281776	20	q13.12	23	0	35.26	36.11	0.864775	0.9982	0.976461	-0.111686	0.0217394	chr20:47287285-47290186
chr20	47290275	47291795	ENST00000471951	intron	6	-	1520	ENSG00000101040	ZMYND8	9397	protein_coding	5281	1	NM_001281775.3	NM_001281776	20	q13.12	23	0	45.67	45.99	0.949715	0.997665	0.993042	-0.0433269	0.00462336	chr20:47290275-47291795
chr20	47291889	47294665	ENST00000471951	intron	5	-	2776	ENSG00000101040	ZMYND8	9397	protein_coding	5281	1	NM_001281775.3	NM_001281776	20	q13.12	23	0	47.75	48.21	0.944723	0.998013	0.990458	-0.0457353	0.00755447	chr20:47291889-47294665
chr20	47294780	47298728	ENST00000471951	intron	4	-	3948	ENSG00000101040	ZMYND8	9397	protein_coding	5281	1	NM_001281775.3	NM_001281776	20	q13.12	23	0	53.1	53.79	0.919868	0.999087	0.987172	-0.0673046	0.0119151	chr20:47294780-47298728
chr20	47298948	47310055	ENST00000471951	intron	3	-	11107	ENSG00000101040	ZMYND8	9397	protein_coding	5281	1	NM_001281775.3	NM_001281776	20	q13.12	23	0	23.53	47.27	0.3086	0.681603	0.497779	-0.189179	0.183824	chr20:47298948-47310055
chr20	47310205	47347855	ENST00000471951	intron	2	-	37650	ENSG00000101040	ZMYND8	9397	protein_coding	5281	1	NM_001281775.3	NM_001281776	20	q13.12	23	0	39.93	53.27	0.518681	0.912748	0.749578	-0.230897	0.16317	chr20:47310205-47347855
chr20	47347927	47356656	ENST00000471951	intron	1	-	8729	ENSG00000101040	ZMYND8	9397	protein_coding	5281	1	NM_001281775.3	NM_001281776	20	q13.12	23	0	18.93	22.64	0.525431	0.991247	0.836131	-0.3107	0.155116	chr20:47347927-47356656
chr20	47502020	47583182	ENST00000371998	intron	1	+	81162	ENSG00000124151	NCOA3	7670	protein_coding	7961	1	NM_181659.3	NM_181659	20	q13.12	23	0	54.97	71.04	0.574057	0.920975	0.773789	-0.199732	0.147185	chr20:47502020-47583182
chr20	47583262	47622228	ENST00000371998	intron	2	+	38966	ENSG00000124151	NCOA3	7670	protein_coding	7961	1	NM_181659.3	NM_181659	20	q13.12	23	0	79.16	85.93	0.755831	0.994869	0.921215	-0.165384	0.0736536	chr20:47583262-47622228
chr20	47622331	47623910	ENST00000371998	intron	3	+	1579	ENSG00000124151	NCOA3	7670	protein_coding	7961	1	NM_181659.3	NM_181659	20	q13.12	23	0	106.36	115.86	0.815772	0.978325	0.918004	-0.102232	0.0603208	chr20:47622331-47623910
chr20	47624084	47625380	ENST00000371998	intron	4	+	1296	ENSG00000124151	NCOA3	7670	protein_coding	7961	1	NM_181659.3	NM_181659	20	q13.12	23	0	94.84	103.77	0.805142	0.976881	0.913944	-0.108802	0.0629369	chr20:47624084-47625380
chr20	47625482	47627001	ENST00000371998	intron	5	+	1519	ENSG00000124151	NCOA3	7670	protein_coding	7961	1	NM_181659.3	NM_181659	20	q13.12	23	0	112.82	114.07	0.956934	0.998447	0.989042	-0.0321075	0.0094055	chr20:47625482-47627001
chr20	47627177	47627560	ENST00000371998	intron	6	+	383	ENSG00000124151	NCOA3	7670	protein_coding	7961	1	NM_181659.3	NM_181659	20	q13.12	23	0	112.22	112.74	0.972901	0.998702	0.995388	-0.0224864	0.00331471	chr20:47627177-47627560
chr20	47627750	47627921	ENST00000371998	intron	7	+	171	ENSG00000124151	NCOA3	7670	protein_coding	7961	1	NM_181659.3	NM_181659	20	q13.12	23	0	94.71	95.07	0.975721	0.998875	0.996213	-0.0204928	0.00266192	chr20:47627750-47627921
chr20	47628024	47633495	ENST00000371998	intron	8	+	5471	ENSG00000124151	NCOA3	7670	protein_coding	7961	1	NM_181659.3	NM_181659	20	q13.12	23	0	79.92	88.82	0.705321	0.994104	0.899797	-0.194476	0.094307	chr20:47628024-47633495
chr20	47633637	47634047	ENST00000371998	intron	9	+	410	ENSG00000124151	NCOA3	7670	protein_coding	7961	1	NM_181659.3	NM_181659	20	q13.12	23	0	111.03	127.67	0.742373	0.949839	0.869664	-0.127291	0.0801754	chr20:47633637-47634047
chr20	47634196	47635321	ENST00000371998	intron	10	+	1125	ENSG00000124151	NCOA3	7670	protein_coding	7961	1	NM_181659.3	NM_181659	20	q13.12	23	0	113.64	115.68	0.924345	0.999713	0.982365	-0.05802	0.0173479	chr20:47634196-47635321
chr20	47635714	47635890	ENST00000371998	intron	11	+	176	ENSG00000124151	NCOA3	7670	protein_coding	7961	1	NM_181659.3	NM_181659	20	q13.12	23	0	91.78	93.99	0.903992	0.999444	0.976487	-0.0724947	0.0229574	chr20:47635714-47635890
chr20	47636763	47637647	ENST00000371998	intron	12	+	884	ENSG00000124151	NCOA3	7670	protein_coding	7961	1	NM_181659.3	NM_181659	20	q13.12	23	0	123.19	123.64	0.977242	0.999163	0.99636	-0.0191182	0.00280213	chr20:47636763-47637647
chr20	47637784	47639007	ENST00000371998	intron	13	+	1223	ENSG00000124151	NCOA3	7670	protein_coding	7961	1	NM_181659.3	NM_181659	20	q13.12	23	0	110.27	113.25	0.904204	0.998464	0.973687	-0.0694824	0.024777	chr20:47637784-47639007
chr20	47639203	47639576	ENST00000371998	intron	14	+	373	ENSG00000124151	NCOA3	7670	protein_coding	7961	1	NM_181659.3	NM_181659	20	q13.12	23	0	105.38	117.32	0.803421	0.960575	0.898227	-0.094806	0.0623479	chr20:47639203-47639576
chr20	47639823	47639924	ENST00000371998	intron	15	+	101	ENSG00000124151	NCOA3	7670	protein_coding	7961	1	NM_181659.3	NM_181659	20	q13.12	23	0	57.53	58.45	0.928091	0.997909	0.98426	-0.0561687	0.0136485	chr20:47639823-47639924
chr20	47640052	47642212	ENST00000371998	intron	16	+	2160	ENSG00000124151	NCOA3	7670	protein_coding	7961	1	NM_181659.3	NM_181659	20	q13.12	23	0	99.25	100.9	0.924935	0.999295	0.983647	-0.0587118	0.0156476	chr20:47640052-47642212
chr20	47642385	47647072	ENST00000371998	intron	17	+	4687	ENSG00000124151	NCOA3	7670	protein_coding	7961	1	NM_181659.3	NM_181659	20	q13.12	23	0	128.73	129.78	0.961215	0.999407	0.991909	-0.0306944	0.0074974	chr20:47642385-47647072
chr20	47647367	47649004	ENST00000371998	intron	18	+	1637	ENSG00000124151	NCOA3	7670	protein_coding	7961	1	NM_181659.3	NM_181659	20	q13.12	23	0	89.29	104.36	0.696278	0.959288	0.855596	-0.159318	0.103692	chr20:47647367-47649004
chr20	47649110	47650981	ENST00000371998	intron	19	+	1871	ENSG00000124151	NCOA3	7670	protein_coding	7961	1	NM_181659.3	NM_181659	20	q13.12	23	0	30.59	85.29	0.243406	0.48011	0.358659	-0.115253	0.121451	chr20:47649110-47650981
chr20	47651277	47652405	ENST00000371998	intron	20	+	1128	ENSG00000124151	NCOA3	7670	protein_coding	7961	1	NM_181659.3	NM_181659	20	q13.12	23	0	117.04	123.45	0.826541	0.997431	0.948076	-0.121535	0.0493544	chr20:47651277-47652405
chr20	47652581	47652930	ENST00000371998	intron	21	+	349	ENSG00000124151	NCOA3	7670	protein_coding	7961	1	NM_181659.3	NM_181659	20	q13.12	23	0	117.77	127.42	0.740961	0.996373	0.924266	-0.183305	0.0721073	chr20:47652581-47652930
chr20	47653073	47653405	ENST00000371998	intron	22	+	332	ENSG00000124151	NCOA3	7670	protein_coding	7961	1	NM_181659.3	NM_181659	20	q13.12	23	1	146.21	155.16	0.789556	0.997581	0.942318	-0.152761	0.055263	chr20:47653073-47653405
chr20	47658393	47659398	ENST00000688720	intron	20	-	1005	ENSG00000196562	SULF2	20392	protein_coding	3808	1	NM_001387048.1	NM_001387048	20	q13.12	21	1	526.82	549.75	0.880384	0.994387	0.95829	-0.0779061	0.0360965	chr20:47658393-47659398
chr20	47659453	47659696	ENST00000688720	intron	19	-	243	ENSG00000196562	SULF2	20392	protein_coding	3808	1	NM_001387048.1	NM_001387048	20	q13.12	21	0	474.77	499.85	0.878881	0.989112	0.949825	-0.070944	0.0392868	chr20:47659453-47659696
chr20	47659731	47661772	ENST00000688720	intron	18	-	2041	ENSG00000196562	SULF2	20392	protein_coding	3808	1	NM_001387048.1	NM_001387048	20	q13.12	21	0	562.88	590.11	0.882164	0.988382	0.953856	-0.0716919	0.0345255	chr20:47659731-47661772
chr20	47661897	47663069	ENST00000688720	intron	17	-	1172	ENSG00000196562	SULF2	20392	protein_coding	3808	1	NM_001387048.1	NM_001387048	20	q13.12	21	0	538.26	553.32	0.916667	0.994603	0.972782	-0.0561152	0.0218201	chr20:47661897-47663069
chr20	47663213	47663452	ENST00000688720	intron	16	-	239	ENSG00000196562	SULF2	20392	protein_coding	3808	1	NM_001387048.1	NM_001387048	20	q13.12	21	0	499.41	514.77	0.919634	0.992728	0.970161	-0.0505276	0.0225664	chr20:47663213-47663452
chr20	47663623	47664129	ENST00000688720	intron	15	-	506	ENSG00000196562	SULF2	20392	protein_coding	3808	1	NM_001387048.1	NM_001387048	20	q13.12	21	0	480.4	494.12	0.886258	0.998806	0.972233	-0.0859752	0.0265722	chr20:47663623-47664129
chr20	47664190	47665198	ENST00000688720	intron	14	-	1008	ENSG00000196562	SULF2	20392	protein_coding	3808	1	NM_001387048.1	NM_001387048	20	q13.12	21	0	562.58	589.6	0.774078	0.999975	0.954172	-0.180094	0.0458024	chr20:47664190-47665198
chr20	47665294	47665856	ENST00000688720	intron	13	-	562	ENSG00000196562	SULF2	20392	protein_coding	3808	1	NM_001387048.1	NM_001387048	20	q13.12	21	0	582.4	584.29	0.919767	0.999999	0.996765	-0.0769983	0.00323321	chr20:47665294-47665856
chr20	47665954	47666259	ENST00000688720	intron	12	-	305	ENSG00000196562	SULF2	20392	protein_coding	3808	1	NM_001387048.1	NM_001387048	20	q13.12	21	0	598.29	821.84	0.652061	0.789553	0.727988	-0.075927	0.061565	chr20:47665954-47666259
chr20	47666489	47672197	ENST00000688720	intron	11	-	5708	ENSG00000196562	SULF2	20392	protein_coding	3808	1	NM_001387048.1	NM_001387048	20	q13.12	21	0	483.86	486.1	0.919208	0.999996	0.995392	-0.076184	0.00460397	chr20:47666489-47672197
chr20	47672394	47676493	ENST00000688720	intron	10	-	4099	ENSG00000196562	SULF2	20392	protein_coding	3808	1	NM_001387048.1	NM_001387048	20	q13.12	21	0	480.26	497.44	0.9132	0.994213	0.965463	-0.0522629	0.0287503	chr20:47672394-47676493
chr20	47676624	47677077	ENST00000688720	intron	9	-	453	ENSG00000196562	SULF2	20392	protein_coding	3808	1	NM_001387048.1	NM_001387048	20	q13.12	21	0	570.53	573.77	0.965095	0.999876	0.994353	-0.0292586	0.0055232	chr20:47676624-47677077
chr20	47677135	47678675	ENST00000688720	intron	8	-	1540	ENSG00000196562	SULF2	20392	protein_coding	3808	1	NM_001387048.1	NM_001387048	20	q13.12	21	0	503.97	504.58	0.981822	0.99996	0.998791	-0.0169691	0.00116846	chr20:47677135-47678675
chr20	47678805	47682993	ENST00000688720	intron	7	-	4188	ENSG00000196562	SULF2	20392	protein_coding	3808	1	NM_001387048.1	NM_001387048	20	q13.12	21	0	655.58	657.42	0.969291	0.999987	0.997201	-0.0279101	0.00278625	chr20:47678805-47682993
chr20	47683170	47684430	ENST00000688720	intron	6	-	1260	ENSG00000196562	SULF2	20392	protein_coding	3808	1	NM_001387048.1	NM_001387048	20	q13.12	21	0	459.52	459.84	0.98173	0.99997	0.999304	-0.0175741	0.000665986	chr20:47683170-47684430
chr20	47684582	47690125	ENST00000688720	intron	5	-	5543	ENSG00000196562	SULF2	20392	protein_coding	3808	1	NM_001387048.1	NM_001387048	20	q13.12	21	0	543.14	544.32	0.973492	0.999943	0.997832	-0.0243404	0.00211082	chr20:47684582-47690125
chr20	47690296	47702518	ENST00000688720	intron	4	-	12222	ENSG00000196562	SULF2	20392	protein_coding	3808	1	NM_001387048.1	NM_001387048	20	q13.12	21	0	523.23	534.9	0.921382	0.999567	0.978183	-0.0568012	0.0213846	chr20:47690296-47702518
chr20	47702671	47736702	ENST00000688720	intron	3	-	34031	ENSG00000196562	SULF2	20392	protein_coding	3808	1	NM_001387048.1	NM_001387048	20	q13.12	21	0	414.07	433.37	0.903694	0.986577	0.955465	-0.0517714	0.0311115	chr20:47702671-47736702
chr20	47736943	47757188	ENST00000688720	intron	2	-	20245	ENSG00000196562	SULF2	20392	protein_coding	3808	1	NM_001387048.1	NM_001387048	20	q13.12	21	0	427.62	442.66	0.907846	0.993439	0.966024	-0.0581778	0.0274159	chr20:47736943-47757188
chr20	47757464	47785342	ENST00000688720	intron	1	-	27878	ENSG00000196562	SULF2	20392	protein_coding	3808	1	NM_001387048.1	NM_001387048	20	q13.12	21	0	188.49	322.37	0.402933	0.777191	0.584701	-0.181768	0.19249	chr20:47757464-47785342
chr20	48625928	48627547	ENST00000371941	intron	39	-	1619	ENSG00000124126	PREX1	32594	protein_coding	6752	1	NM_020820.4	NM_020820	20	q13.13	40	1	32.18	33.29	0.82019	0.996643	0.966657	-0.146467	0.0299859	chr20:48625928-48627547
chr20	48627616	48627860	ENST00000371941	intron	38	-	244	ENSG00000124126	PREX1	32594	protein_coding	6752	1	NM_020820.4	NM_020820	20	q13.13	40	0	31.66	32.22	0.876694	0.997396	0.982619	-0.105925	0.0147769	chr20:48627616-48627860
chr20	48627964	48629448	ENST00000371941	intron	37	-	1484	ENSG00000124126	PREX1	32594	protein_coding	6752	1	NM_020820.4	NM_020820	20	q13.13	40	0	22.64	22.88	0.866019	0.996525	0.98951	-0.123492	0.00701493	chr20:48627964-48629448
chr20	48629622	48630727	ENST00000371941	intron	36	-	1105	ENSG00000124126	PREX1	32594	protein_coding	6752	1	NM_020820.4	NM_020820	20	q13.13	40	0	39.86	39.99	0.941435	0.997731	0.996749	-0.0553144	0.000982127	chr20:48629622-48630727
chr20	48630795	48632276	ENST00000371941	intron	35	-	1481	ENSG00000124126	PREX1	32594	protein_coding	6752	1	NM_020820.4	NM_020820	20	q13.13	40	0	32.48	33.88	0.82749	0.995784	0.958678	-0.131188	0.0371064	chr20:48630795-48632276
chr20	48632392	48632495	ENST00000371941	intron	34	-	103	ENSG00000124126	PREX1	32594	protein_coding	6752	1	NM_020820.4	NM_020820	20	q13.13	40	0	21.07	23.38	0.666039	0.991261	0.901198	-0.235158	0.0900638	chr20:48632392-48632495
chr20	48632640	48634675	ENST00000371941	intron	33	-	2035	ENSG00000124126	PREX1	32594	protein_coding	6752	1	NM_020820.4	NM_020820	20	q13.13	40	0	27.44	27.49	0.929489	0.995544	0.998181	-0.0686917	-0.00263711	chr20:48632640-48634675
chr20	48634776	48636462	ENST00000371941	intron	32	-	1686	ENSG00000124126	PREX1	32594	protein_coding	6752	1	NM_020820.4	NM_020820	20	q13.13	40	0	35.66	35.78	0.944514	0.995812	0.996646	-0.0521321	-0.000834221	chr20:48634776-48636462
chr20	48636684	48637710	ENST00000371941	intron	31	-	1026	ENSG00000124126	PREX1	32594	protein_coding	6752	1	NM_020820.4	NM_020820	20	q13.13	40	0	29.11	29.49	0.909387	0.995365	0.987114	-0.0777278	0.00825117	chr20:48636684-48637710
chr20	48637753	48639765	ENST00000371941	intron	30	-	2012	ENSG00000124126	PREX1	32594	protein_coding	6752	1	NM_020820.4	NM_020820	20	q13.13	40	0	24.93	25.41	0.862887	0.996087	0.98111	-0.118222	0.0149777	chr20:48637753-48639765
chr20	48639895	48642167	ENST00000371941	intron	29	-	2272	ENSG00000124126	PREX1	32594	protein_coding	6752	1	NM_020820.4	NM_020820	20	q13.13	40	0	38.21	38.82	0.906709	0.997215	0.984286	-0.0775777	0.012929	chr20:48639895-48642167
chr20	48642259	48642406	ENST00000371941	intron	28	-	147	ENSG00000124126	PREX1	32594	protein_coding	6752	1	NM_020820.4	NM_020820	20	q13.13	40	0	38.21	38.4	0.941902	0.996408	0.995052	-0.0531503	0.00135633	chr20:48642259-48642406
chr20	48642490	48644408	ENST00000371941	intron	27	-	1918	ENSG00000124126	PREX1	32594	protein_coding	6752	1	NM_020820.4	NM_020820	20	q13.13	40	0	34.6	35.62	0.861802	0.997021	0.971364	-0.109562	0.0256567	chr20:48642490-48644408
chr20	48644498	48645850	ENST00000371941	intron	26	-	1352	ENSG00000124126	PREX1	32594	protein_coding	6752	1	NM_020820.4	NM_020820	20	q13.13	40	0	34.66	34.93	0.936978	0.996128	0.99227	-0.0552925	0.00385782	chr20:48644498-48645850
chr20	48646058	48649299	ENST00000371941	intron	25	-	3241	ENSG00000124126	PREX1	32594	protein_coding	6752	1	NM_020820.4	NM_020820	20	q13.13	40	0	25.55	25.59	0.933964	0.99414	0.998437	-0.0644731	-0.00429663	chr20:48646058-48649299
chr20	48649577	48649995	ENST00000371941	intron	24	-	418	ENSG00000124126	PREX1	32594	protein_coding	6752	1	NM_020820.4	NM_020820	20	q13.13	40	0	31.11	31.11	0.940445	0.996169	1	-0.0595547	-0.00383128	chr20:48649577-48649995
chr20	48650207	48650893	ENST00000371941	intron	23	-	686	ENSG00000124126	PREX1	32594	protein_coding	6752	1	NM_020820.4	NM_020820	20	q13.13	40	0	33.7	34.22	0.913353	0.99588	0.984804	-0.0714514	0.0110757	chr20:48650207-48650893
chr20	48651056	48651395	ENST00000371941	intron	22	-	339	ENSG00000124126	PREX1	32594	protein_coding	6752	1	NM_020820.4	NM_020820	20	q13.13	40	0	17.96	18.08	0.894445	0.991795	0.993363	-0.0989183	-0.00156799	chr20:48651056-48651395
chr20	48651584	48652585	ENST00000371941	intron	21	-	1001	ENSG00000124126	PREX1	32594	protein_coding	6752	1	NM_020820.4	NM_020820	20	q13.13	40	0	25.03	25.03	0.937536	0.993478	1	-0.0624642	-0.00652204	chr20:48651584-48652585
chr20	48652707	48653360	ENST00000371941	intron	20	-	653	ENSG00000124126	PREX1	32594	protein_coding	6752	1	NM_020820.4	NM_020820	20	q13.13	40	0	25.26	25.26	0.925614	0.995331	1	-0.0743864	-0.00466869	chr20:48652707-48653360
chr20	48653498	48655289	ENST00000371941	intron	19	-	1791	ENSG00000124126	PREX1	32594	protein_coding	6752	1	NM_020820.4	NM_020820	20	q13.13	40	0	17.19	17.19	0.900097	0.992288	1	-0.0999034	-0.00771167	chr20:48653498-48655289
chr20	48655376	48657039	ENST00000371941	intron	18	-	1663	ENSG00000124126	PREX1	32594	protein_coding	6752	1	NM_020820.4	NM_020820	20	q13.13	40	0	30.07	30.07	0.944603	0.995079	1	-0.0553969	-0.00492082	chr20:48655376-48657039
chr20	48657189	48658135	ENST00000371941	intron	17	-	946	ENSG00000124126	PREX1	32594	protein_coding	6752	1	NM_020820.4	NM_020820	20	q13.13	40	0	27.89	27.95	0.931948	0.99498	0.997853	-0.0659049	-0.00287375	chr20:48657189-48658135
chr20	48658229	48659918	ENST00000371941	intron	16	-	1689	ENSG00000124126	PREX1	32594	protein_coding	6752	1	NM_020820.4	NM_020820	20	q13.13	40	0	37.84	38.52	0.900625	0.997075	0.982347	-0.0817223	0.0147286	chr20:48658229-48659918
chr20	48660062	48666282	ENST00000371941	intron	15	-	6220	ENSG00000124126	PREX1	32594	protein_coding	6752	1	NM_020820.4	NM_020820	20	q13.13	40	0	25.53	26.03	0.882535	0.996014	0.980791	-0.0982567	0.0152229	chr20:48660062-48666282
chr20	48666356	48676192	ENST00000371941	intron	14	-	9836	ENSG00000124126	PREX1	32594	protein_coding	6752	1	NM_020820.4	NM_020820	20	q13.13	40	0	25.88	25.93	0.933189	0.994023	0.998072	-0.0648831	-0.00404897	chr20:48666356-48676192
chr20	48676269	48679359	ENST00000371941	intron	13	-	3090	ENSG00000124126	PREX1	32594	protein_coding	6752	1	NM_020820.4	NM_020820	20	q13.13	40	0	31.55	31.55	0.953442	0.994485	1	-0.0465577	-0.00551544	chr20:48676269-48679359
chr20	48679410	48679650	ENST00000371941	intron	12	-	240	ENSG00000124126	PREX1	32594	protein_coding	6752	1	NM_020820.4	NM_020820	20	q13.13	40	0	24.51	24.51	0.937831	0.993446	1	-0.0621687	-0.00655362	chr20:48679410-48679650
chr20	48679755	48681234	ENST00000371941	intron	11	-	1479	ENSG00000124126	PREX1	32594	protein_coding	6752	1	NM_020820.4	NM_020820	20	q13.13	40	0	21.97	22.01	0.925572	0.993211	0.998183	-0.0726107	-0.00497152	chr20:48679755-48681234
chr20	48681336	48688656	ENST00000371941	intron	10	-	7320	ENSG00000124126	PREX1	32594	protein_coding	6752	1	NM_020820.4	NM_020820	20	q13.13	40	0	28.19	28.33	0.927944	0.994955	0.995058	-0.0671138	-0.000103654	chr20:48681336-48688656
chr20	48688805	48690946	ENST00000371941	intron	9	-	2141	ENSG00000124126	PREX1	32594	protein_coding	6752	1	NM_020820.4	NM_020820	20	q13.13	40	0	28.82	29.48	0.881366	0.99618	0.977612	-0.0962459	0.0185685	chr20:48688805-48690946
chr20	48691097	48692671	ENST00000371941	intron	8	-	1574	ENSG00000124126	PREX1	32594	protein_coding	6752	1	NM_020820.4	NM_020820	20	q13.13	40	0	37.81	43.25	0.617493	0.985559	0.87422	-0.256727	0.111339	chr20:48691097-48692671
chr20	48692791	48700752	ENST00000371941	intron	7	-	7961	ENSG00000124126	PREX1	32594	protein_coding	6752	1	NM_020820.4	NM_020820	20	q13.13	40	0	27.86	28.41	0.862413	0.997273	0.980641	-0.118228	0.0166327	chr20:48692791-48700752
chr20	48700887	48708259	ENST00000371941	intron	6	-	7372	ENSG00000124126	PREX1	32594	protein_coding	6752	1	NM_020820.4	NM_020820	20	q13.13	40	0	23.22	23.56	0.873455	0.995926	0.985569	-0.112114	0.0103573	chr20:48700887-48708259
chr20	48708422	48726289	ENST00000371941	intron	5	-	17867	ENSG00000124126	PREX1	32594	protein_coding	6752	1	NM_020820.4	NM_020820	20	q13.13	40	0	22.03	22.07	0.911781	0.994163	0.998188	-0.0864065	-0.00402475	chr20:48708422-48726289
chr20	48726392	48734545	ENST00000371941	intron	4	-	8153	ENSG00000124126	PREX1	32594	protein_coding	6752	1	NM_020820.4	NM_020820	20	q13.13	40	0	17.36	17.38	0.919972	0.988881	0.998849	-0.0788775	-0.00996797	chr20:48726392-48734545
chr20	48734651	48745024	ENST00000371941	intron	3	-	10373	ENSG00000124126	PREX1	32594	protein_coding	6752	1	NM_020820.4	NM_020820	20	q13.13	40	0	19.71	19.74	0.93217	0.990021	0.99848	-0.0663098	-0.00845929	chr20:48734651-48745024
chr20	48745148	48747808	ENST00000371941	intron	2	-	2660	ENSG00000124126	PREX1	32594	protein_coding	6752	1	NM_020820.4	NM_020820	20	q13.13	40	0	16.1	16.1	0.914245	0.989551	1	-0.0857548	-0.0104489	chr20:48745148-48747808
chr20	48747881	48827641	ENST00000371941	intron	1	-	79760	ENSG00000124126	PREX1	32594	protein_coding	6752	1	NM_020820.4	NM_020820	20	q13.13	40	0	12.4	12.53	0.80447	0.992875	0.989625	-0.185155	0.00325022	chr20:48747881-48827641
chr20	48922011	48941198	ENST00000371917	intron	1	+	19187	ENSG00000124198	ARFGEF2	15853	protein_coding	9031	1	NM_006420.3	NM_006420	20	q13.13	39	0	47.42	54.16	0.704643	0.971715	0.875554	-0.170911	0.0961615	chr20:48922011-48941198
chr20	48941230	48941863	ENST00000371917	intron	2	+	633	ENSG00000124198	ARFGEF2	15853	protein_coding	9031	1	NM_006420.3	NM_006420	20	q13.13	39	0	48.44	49.4	0.906975	0.998843	0.980567	-0.073592	0.0182764	chr20:48941230-48941863
chr20	48941988	48951322	ENST00000371917	intron	3	+	9334	ENSG00000124198	ARFGEF2	15853	protein_coding	9031	1	NM_006420.3	NM_006420	20	q13.13	39	0	49.93	55.49	0.730253	0.98886	0.899802	-0.169549	0.0890578	chr20:48941988-48951322
chr20	48951470	48952704	ENST00000371917	intron	4	+	1234	ENSG00000124198	ARFGEF2	15853	protein_coding	9031	1	NM_006420.3	NM_006420	20	q13.13	39	0	63.81	64.81	0.929522	0.998475	0.98457	-0.0550482	0.0139047	chr20:48951470-48952704
chr20	48952885	48953555	ENST00000371917	intron	5	+	670	ENSG00000124198	ARFGEF2	15853	protein_coding	9031	1	NM_006420.3	NM_006420	20	q13.13	39	0	74.55	75.52	0.938394	0.99932	0.987156	-0.0487622	0.0121638	chr20:48952885-48953555
chr20	48953791	48963829	ENST00000371917	intron	6	+	10038	ENSG00000124198	ARFGEF2	15853	protein_coding	9031	1	NM_006420.3	NM_006420	20	q13.13	39	0	71.07	73.01	0.890505	0.998652	0.973428	-0.082923	0.0252239	chr20:48953791-48963829
chr20	48963899	48965871	ENST00000371917	intron	7	+	1972	ENSG00000124198	ARFGEF2	15853	protein_coding	9031	1	NM_006420.3	NM_006420	20	q13.13	39	0	54.12	75.82	0.573643	0.836142	0.713796	-0.140153	0.122346	chr20:48963899-48965871
chr20	48966024	48969146	ENST00000371917	intron	8	+	3122	ENSG00000124198	ARFGEF2	15853	protein_coding	9031	1	NM_006420.3	NM_006420	20	q13.13	39	0	74.97	75.55	0.958169	0.998615	0.992323	-0.0341543	0.00629166	chr20:48966024-48969146
chr20	48969278	48971119	ENST00000371917	intron	9	+	1841	ENSG00000124198	ARFGEF2	15853	protein_coding	9031	1	NM_006420.3	NM_006420	20	q13.13	39	0	72.79	75.48	0.878991	0.996475	0.964361	-0.0853708	0.0321132	chr20:48969278-48971119
chr20	48971355	48972325	ENST00000371917	intron	10	+	970	ENSG00000124198	ARFGEF2	15853	protein_coding	9031	1	NM_006420.3	NM_006420	20	q13.13	39	0	44.36	47.74	0.73069	0.998852	0.9292	-0.19851	0.0696517	chr20:48971355-48972325
chr20	48972426	48973144	ENST00000371917	intron	11	+	718	ENSG00000124198	ARFGEF2	15853	protein_coding	9031	1	NM_006420.3	NM_006420	20	q13.13	39	0	58.92	60.14	0.902783	0.998836	0.979714	-0.0769309	0.0191223	chr20:48972426-48973144
chr20	48973285	48974765	ENST00000371917	intron	12	+	1480	ENSG00000124198	ARFGEF2	15853	protein_coding	9031	1	NM_006420.3	NM_006420	20	q13.13	39	0	62.68	68.16	0.749984	0.997395	0.919601	-0.169617	0.077794	chr20:48973285-48974765
chr20	48974875	48976015	ENST00000371917	intron	13	+	1140	ENSG00000124198	ARFGEF2	15853	protein_coding	9031	1	NM_006420.3	NM_006420	20	q13.13	39	0	76.22	79.49	0.856963	0.997488	0.958863	-0.1019	0.0386253	chr20:48974875-48976015
chr20	48976200	48984728	ENST00000371917	intron	14	+	8528	ENSG00000124198	ARFGEF2	15853	protein_coding	9031	1	NM_006420.3	NM_006420	20	q13.13	39	0	73.71	75.63	0.894259	0.998492	0.974613	-0.0803538	0.0238789	chr20:48976200-48984728
chr20	48984841	48985407	ENST00000371917	intron	15	+	566	ENSG00000124198	ARFGEF2	15853	protein_coding	9031	1	NM_006420.3	NM_006420	20	q13.13	39	0	77.59	79.48	0.90609	0.998108	0.97622	-0.0701307	0.0218878	chr20:48984841-48985407
chr20	48985614	48988303	ENST00000371917	intron	16	+	2689	ENSG00000124198	ARFGEF2	15853	protein_coding	9031	1	NM_006420.3	NM_006420	20	q13.13	39	0	76.48	76.66	0.976554	0.998378	0.997652	-0.0210975	0.00072601	chr20:48985614-48988303
chr20	48988389	48988490	ENST00000371917	intron	17	+	101	ENSG00000124198	ARFGEF2	15853	protein_coding	9031	1	NM_006420.3	NM_006420	20	q13.13	39	0	72.67	73.19	0.964349	0.997644	0.992895	-0.0285459	0.00474908	chr20:48988389-48988490
chr20	48988663	48989284	ENST00000371917	intron	18	+	621	ENSG00000124198	ARFGEF2	15853	protein_coding	9031	1	NM_006420.3	NM_006420	20	q13.13	39	0	64.47	64.88	0.957464	0.998373	0.993681	-0.0362166	0.00469216	chr20:48988663-48989284
chr20	48989437	48989555	ENST00000371917	intron	19	+	118	ENSG00000124198	ARFGEF2	15853	protein_coding	9031	1	NM_006420.3	NM_006420	20	q13.13	39	0	57.86	59.53	0.867959	0.998522	0.971947	-0.103987	0.0265752	chr20:48989437-48989555
chr20	48989685	48991039	ENST00000371917	intron	20	+	1354	ENSG00000124198	ARFGEF2	15853	protein_coding	9031	1	NM_006420.3	NM_006420	20	q13.13	39	0	75.1	75.56	0.966089	0.998723	0.993912	-0.0278235	0.00481131	chr20:48989685-48991039
chr20	48991199	48994450	ENST00000371917	intron	21	+	3251	ENSG00000124198	ARFGEF2	15853	protein_coding	9031	1	NM_006420.3	NM_006420	20	q13.13	39	0	75.67	75.78	0.981042	0.997609	0.998548	-0.0175062	-0.000939268	chr20:48991199-48994450
chr20	48994599	48995782	ENST00000371917	intron	22	+	1183	ENSG00000124198	ARFGEF2	15853	protein_coding	9031	1	NM_006420.3	NM_006420	20	q13.13	39	0	92.14	93.74	0.928952	0.998639	0.982932	-0.0539797	0.0157079	chr20:48994599-48995782
chr20	48995883	48998192	ENST00000371917	intron	23	+	2309	ENSG00000124198	ARFGEF2	15853	protein_coding	9031	1	NM_006420.3	NM_006420	20	q13.13	39	0	87.12	88.73	0.918511	0.998884	0.981855	-0.063344	0.0170287	chr20:48995883-48998192
chr20	48998234	48998335	ENST00000371917	intron	24	+	101	ENSG00000124198	ARFGEF2	15853	protein_coding	9031	1	NM_006420.3	NM_006420	20	q13.13	39	0	77.26	77.58	0.968253	0.998852	0.995875	-0.0276226	0.00297691	chr20:48998234-48998335
chr20	48998506	49005069	ENST00000371917	intron	25	+	6563	ENSG00000124198	ARFGEF2	15853	protein_coding	9031	1	NM_006420.3	NM_006420	20	q13.13	39	0	54.52	54.59	0.976986	0.996371	0.998718	-0.0217315	-0.00234663	chr20:48998506-49005069
chr20	49005222	49010231	ENST00000371917	intron	26	+	5009	ENSG00000124198	ARFGEF2	15853	protein_coding	9031	1	NM_006420.3	NM_006420	20	q13.13	39	0	53.4	56.18	0.81074	0.996811	0.950516	-0.139776	0.0462947	chr20:49005222-49010231
chr20	49010405	49011923	ENST00000371917	intron	27	+	1518	ENSG00000124198	ARFGEF2	15853	protein_coding	9031	1	NM_006420.3	NM_006420	20	q13.13	39	0	84.89	87.18	0.901841	0.99797	0.973733	-0.071892	0.0242375	chr20:49010405-49011923
chr20	49012085	49013563	ENST00000371917	intron	28	+	1478	ENSG00000124198	ARFGEF2	15853	protein_coding	9031	1	NM_006420.3	NM_006420	20	q13.13	39	0	81.1	81.7	0.958628	0.998787	0.992656	-0.0340279	0.00613108	chr20:49012085-49013563
chr20	49013695	49013830	ENST00000371917	intron	29	+	135	ENSG00000124198	ARFGEF2	15853	protein_coding	9031	1	NM_006420.3	NM_006420	20	q13.13	39	0	66.14	72.62	0.771114	0.983346	0.910768	-0.139655	0.0725776	chr20:49013695-49013830
chr20	49013961	49016279	ENST00000371917	intron	30	+	2318	ENSG00000124198	ARFGEF2	15853	protein_coding	9031	1	NM_006420.3	NM_006420	20	q13.13	39	0	77.89	78.33	0.964454	0.998825	0.994383	-0.0299292	0.00444268	chr20:49013961-49016279
chr20	49016416	49017248	ENST00000371917	intron	31	+	832	ENSG00000124198	ARFGEF2	15853	protein_coding	9031	1	NM_006420.3	NM_006420	20	q13.13	39	0	77.48	77.68	0.974099	0.998561	0.997425	-0.0233264	0.00113568	chr20:49016416-49017248
chr20	49017388	49017495	ENST00000371917	intron	32	+	107	ENSG00000124198	ARFGEF2	15853	protein_coding	9031	1	NM_006420.3	NM_006420	20	q13.13	39	0	79.68	79.88	0.976865	0.998315	0.997496	-0.020631	0.000818898	chr20:49017388-49017495
chr20	49017551	49018883	ENST00000371917	intron	33	+	1332	ENSG00000124198	ARFGEF2	15853	protein_coding	9031	1	NM_006420.3	NM_006420	20	q13.13	39	0	89.93	90.59	0.964367	0.998529	0.992714	-0.0283472	0.00581456	chr20:49017551-49018883
chr20	49018999	49023050	ENST00000371917	intron	34	+	4051	ENSG00000124198	ARFGEF2	15853	protein_coding	9031	1	NM_006420.3	NM_006420	20	q13.13	39	0	105.16	108.15	0.903706	0.997865	0.972353	-0.068647	0.025512	chr20:49018999-49023050
chr20	49023182	49025312	ENST00000371917	intron	35	+	2130	ENSG00000124198	ARFGEF2	15853	protein_coding	9031	1	NM_006420.3	NM_006420	20	q13.13	39	0	80.84	81.56	0.955037	0.999098	0.991172	-0.0361353	0.00792593	chr20:49023182-49025312
chr20	49025482	49028529	ENST00000371917	intron	36	+	3047	ENSG00000124198	ARFGEF2	15853	protein_coding	9031	1	NM_006420.3	NM_006420	20	q13.13	39	0	93.96	94.33	0.973977	0.999056	0.996078	-0.0221004	0.0029781	chr20:49025482-49028529
chr20	49028669	49032048	ENST00000371917	intron	37	+	3379	ENSG00000124198	ARFGEF2	15853	protein_coding	9031	1	NM_006420.3	NM_006420	20	q13.13	39	0	88.03	89.59	0.917726	0.999305	0.982587	-0.0648611	0.0167179	chr20:49028669-49032048
chr20	49032167	49033022	ENST00000371917	intron	38	+	855	ENSG00000124198	ARFGEF2	15853	protein_coding	9031	1	NM_006420.3	NM_006420	20	q13.13	39	1	111.75	116.16	0.890034	0.994182	0.962035	-0.072001	0.0321473	chr20:49032167-49033022
chr20	49114894	49115781	ENST00000371856	intron	13	-	887	ENSG00000124214	STAU1	11370	protein_coding	3651	1	NM_017453.4	NM_001319135	20	q13.13	14	1	601.71	631.52	0.91181	0.981688	0.952796	-0.0409868	0.0288919	chr20:49114894-49115781
chr20	49115868	49117125	ENST00000371856	intron	12	-	1257	ENSG00000124214	STAU1	11370	protein_coding	3651	1	NM_017453.4	NM_001319135	20	q13.13	14	0	485.25	490.29	0.960433	0.999703	0.98972	-0.029287	0.00998257	chr20:49115868-49117125
chr20	49117249	49117776	ENST00000371856	intron	11	-	527	ENSG00000124214	STAU1	11370	protein_coding	3651	1	NM_017453.4	NM_001319135	20	q13.13	14	0	551.93	568.22	0.919285	0.996848	0.971332	-0.0520469	0.0255169	chr20:49117249-49117776
chr20	49118097	49118332	ENST00000371856	intron	10	-	235	ENSG00000124214	STAU1	11370	protein_coding	3651	1	NM_017453.4	NM_001319135	20	q13.13	14	0	455.45	465.16	0.946189	0.99619	0.979125	-0.0329367	0.0170649	chr20:49118097-49118332
chr20	49118409	49119981	ENST00000371856	intron	9	-	1572	ENSG00000124214	STAU1	11370	protein_coding	3651	1	NM_017453.4	NM_001319135	20	q13.13	14	0	564.97	571.95	0.957184	0.999113	0.987796	-0.0306119	0.0113168	chr20:49118409-49119981
chr20	49120129	49123091	ENST00000371856	intron	8	-	2962	ENSG00000124214	STAU1	11370	protein_coding	3651	1	NM_017453.4	NM_001319135	20	q13.13	14	0	486.19	495.23	0.942247	0.998375	0.981746	-0.0394993	0.016629	chr20:49120129-49123091
chr20	49123236	49124374	ENST00000371856	intron	7	-	1138	ENSG00000124214	STAU1	11370	protein_coding	3651	1	NM_017453.4	NM_001319135	20	q13.13	14	0	591.86	598.62	0.942236	0.999988	0.988707	-0.0464716	0.0112804	chr20:49123236-49124374
chr20	49124588	49135832	ENST00000371856	intron	6	-	11244	ENSG00000124214	STAU1	11370	protein_coding	3651	1	NM_017453.4	NM_001319135	20	q13.13	14	0	376.07	509.49	0.669395	0.801668	0.73813	-0.0687352	0.0635375	chr20:49124588-49135832
chr20	49135932	49151581	ENST00000371856	intron	5	-	15649	ENSG00000124214	STAU1	11370	protein_coding	3651	1	NM_017453.4	NM_001319135	20	q13.13	14	0	330.82	360.08	0.79091	0.99104	0.91874	-0.12783	0.0722995	chr20:49135932-49151581
chr20	49151748	49153932	ENST00000371856	intron	4	-	2184	ENSG00000124214	STAU1	11370	protein_coding	3651	1	NM_017453.4	NM_001319135	20	q13.13	14	0	449.32	453.95	0.957097	0.999891	0.989801	-0.032704	0.0100903	chr20:49151748-49153932
chr20	49154072	49165996	ENST00000371856	intron	3	-	11924	ENSG00000124214	STAU1	11370	protein_coding	3651	1	NM_017453.4	NM_001319135	20	q13.13	14	0	46.32	458.27	0.0656445	0.146387	0.101076	-0.0354313	0.0453112	chr20:49154072-49165996
chr20	49166286	49174194	ENST00000371856	intron	2	-	7908	ENSG00000124214	STAU1	11370	protein_coding	3651	1	NM_017453.4	NM_001319135	20	q13.13	14	0	29.64	405.75	0.0414649	0.117136	0.0730499	-0.031585	0.0440865	chr20:49166286-49174194
chr20	49174270	49188115	ENST00000371856	intron	1	-	13845	ENSG00000124214	STAU1	11370	protein_coding	3651	1	NM_017453.4	NM_001319135	20	q13.13	14	0	294.9	446	0.59375	0.72835	0.661211	-0.0674606	0.0671395	chr20:49174270-49188115
chr20	49508065	49511027	ENST00000244043	intron	9	-	2962	ENSG00000124212	PTGIS	9603	protein_coding	5570	1	NM_000961.4	NM_000961	20	q13.13	10	1	212.86	248.01	0.729511	0.948752	0.858272	-0.128761	0.0904798	chr20:49508065-49511027
chr20	49511180	49513079	ENST00000244043	intron	8	-	1899	ENSG00000124212	PTGIS	9603	protein_coding	5570	1	NM_000961.4	NM_000961	20	q13.13	10	0	351.15	369.47	0.875735	0.997193	0.950415	-0.07468	0.0467777	chr20:49511180-49513079
chr20	49513262	49514226	ENST00000244043	intron	7	-	964	ENSG00000124212	PTGIS	9603	protein_coding	5570	1	NM_000961.4	NM_000961	20	q13.13	10	0	239.42	241.3	0.963863	0.999237	0.992209	-0.0283454	0.00702791	chr20:49513262-49514226
chr20	49514396	49524057	ENST00000244043	intron	6	-	9661	ENSG00000124212	PTGIS	9603	protein_coding	5570	1	NM_000961.4	NM_000961	20	q13.13	10	0	237.15	253.25	0.825062	0.999339	0.936426	-0.111364	0.0629123	chr20:49514396-49524057
chr20	49524240	49539569	ENST00000244043	intron	5	-	15329	ENSG00000124212	PTGIS	9603	protein_coding	5570	1	NM_000961.4	NM_000961	20	q13.13	10	0	157.21	167.7	0.848536	0.997484	0.937448	-0.0889116	0.0600358	chr20:49524240-49539569
chr20	49539722	49544304	ENST00000244043	intron	4	-	4582	ENSG00000124212	PTGIS	9603	protein_coding	5570	1	NM_000961.4	NM_000961	20	q13.13	10	0	286.93	288.26	0.980776	0.9994	0.995386	-0.0146098	0.00401386	chr20:49539722-49544304
chr20	49544449	49547840	ENST00000244043	intron	3	-	3391	ENSG00000124212	PTGIS	9603	protein_coding	5570	1	NM_000961.4	NM_000961	20	q13.13	10	0	226.38	246	0.822586	0.983117	0.920244	-0.0976584	0.0628728	chr20:49544449-49547840
chr20	49548020	49550065	ENST00000244043	intron	2	-	2045	ENSG00000124212	PTGIS	9603	protein_coding	5570	1	NM_000961.4	NM_000961	20	q13.13	10	0	203.08	216.38	0.839678	0.992206	0.938534	-0.0988564	0.0536715	chr20:49548020-49550065
chr20	49550190	49568042	ENST00000244043	intron	1	-	17852	ENSG00000124212	PTGIS	9603	protein_coding	5570	1	NM_000961.4	NM_000961	20	q13.13	10	0	106.51	125.34	0.695416	0.969659	0.849769	-0.154353	0.11989	chr20:49550190-49568042
chr20	49636460	49637340	ENST00000371711	intron	8	-	880	ENSG00000158470	B4GALT5	928	protein_coding	4722	1	NM_004776.4	NM_004776	20	q13.13	9	1	326.97	328.15	0.984557	0.999638	0.996404	-0.0118469	0.00323405	chr20:49636460-49637340
chr20	49637443	49639677	ENST00000371711	intron	7	-	2234	ENSG00000158470	B4GALT5	928	protein_coding	4722	1	NM_004776.4	NM_004776	20	q13.13	9	0	277.07	281.97	0.939004	0.998983	0.982622	-0.0436188	0.0163606	chr20:49637443-49639677
chr20	49639801	49640477	ENST00000371711	intron	6	-	676	ENSG00000158470	B4GALT5	928	protein_coding	4722	1	NM_004776.4	NM_004776	20	q13.13	9	0	296.16	301.42	0.937759	0.999169	0.982549	-0.0447907	0.0166192	chr20:49639801-49640477
chr20	49640666	49642467	ENST00000371711	intron	5	-	1801	ENSG00000158470	B4GALT5	928	protein_coding	4722	1	NM_004776.4	NM_004776	20	q13.13	9	0	212.81	214.67	0.969644	0.998876	0.991336	-0.0216919	0.00754072	chr20:49640666-49642467
chr20	49642585	49643525	ENST00000371711	intron	4	-	940	ENSG00000158470	B4GALT5	928	protein_coding	4722	1	NM_004776.4	NM_004776	20	q13.13	9	0	232	232.41	0.987993	0.999571	0.998236	-0.0102431	0.00133507	chr20:49642585-49643525
chr20	49643651	49646964	ENST00000371711	intron	3	-	3313	ENSG00000158470	B4GALT5	928	protein_coding	4722	1	NM_004776.4	NM_004776	20	q13.13	9	0	257.9	260.66	0.95927	0.999286	0.989411	-0.030141	0.00987408	chr20:49643651-49646964
chr20	49647079	49656567	ENST00000371711	intron	2	-	9488	ENSG00000158470	B4GALT5	928	protein_coding	4722	1	NM_004776.4	NM_004776	20	q13.13	9	0	262.38	292.99	0.804882	0.960158	0.895525	-0.0906431	0.0646326	chr20:49647079-49656567
chr20	49656703	49713575	ENST00000371711	intron	1	-	56872	ENSG00000158470	B4GALT5	928	protein_coding	4722	1	NM_004776.4	NM_004776	20	q13.13	9	0	176.44	186.23	0.813912	0.999343	0.947431	-0.133518	0.0519121	chr20:49656703-49713575
chr20	49936553	49941560	ENST00000244061	intron	1	+	5007	ENSG00000124226	RNF114	13094	protein_coding	2447	1	NM_018683.4	NM_018683	20	q13.13	6	0	175.3	200.45	0.775906	0.947174	0.874532	-0.0986261	0.0726414	chr20:49936553-49941560
chr20	49941712	49945381	ENST00000244061	intron	2	+	3669	ENSG00000124226	RNF114	13094	protein_coding	2447	1	NM_018683.4	NM_018683	20	q13.13	6	0	356.15	389.67	0.841267	0.965108	0.913978	-0.0727112	0.0511296	chr20:49941712-49945381
chr20	49945489	49946135	ENST00000244061	intron	3	+	646	ENSG00000124226	RNF114	13094	protein_coding	2447	1	NM_018683.4	NM_018683	20	q13.13	6	0	332.21	337.03	0.939304	0.999841	0.985699	-0.046395	0.0141422	chr20:49945489-49946135
chr20	49946251	49949247	ENST00000244061	intron	4	+	2996	ENSG00000124226	RNF114	13094	protein_coding	2447	1	NM_018683.4	NM_018683	20	q13.13	6	0	409.14	422.26	0.90333	0.998526	0.968929	-0.0655989	0.029597	chr20:49946251-49949247
chr20	49949356	49952075	ENST00000244061	intron	5	+	2719	ENSG00000124226	RNF114	13094	protein_coding	2447	1	NM_018683.4	NM_018683	20	q13.13	6	1	334.7	339	0.952165	0.999707	0.987316	-0.0351508	0.0123915	chr20:49949356-49952075
chr20	50587333	50587801	ENST00000327979	intron	21	-	468	ENSG00000042062	RIPOR3	16168	protein_coding	4391	1	NM_001290268.2	NM_001290268	20	q13.13	22	1	47.05	49.77	0.801262	0.996043	0.945349	-0.144087	0.0506942	chr20:50587333-50587801
chr20	50587893	50589685	ENST00000327979	intron	20	-	1792	ENSG00000042062	RIPOR3	16168	protein_coding	4391	1	NM_001290268.2	NM_001290268	20	q13.13	22	0	59.53	62.15	0.850781	0.997942	0.957844	-0.107063	0.0400978	chr20:50587893-50589685
chr20	50589770	50592343	ENST00000327979	intron	19	-	2573	ENSG00000042062	RIPOR3	16168	protein_coding	4391	1	NM_001290268.2	NM_001290268	20	q13.13	22	0	46.52	49.53	0.695796	0.995582	0.939229	-0.243433	0.0563529	chr20:50589770-50592343
chr20	50592547	50593034	ENST00000327979	intron	18	-	487	ENSG00000042062	RIPOR3	16168	protein_coding	4391	1	NM_001290268.2	NM_001290268	20	q13.13	22	0	43.07	44.44	0.802546	0.997046	0.969172	-0.166626	0.0278743	chr20:50592547-50593034
chr20	50593197	50594552	ENST00000327979	intron	17	-	1355	ENSG00000042062	RIPOR3	16168	protein_coding	4391	1	NM_001290268.2	NM_001290268	20	q13.13	22	0	41.1	47.15	0.677503	0.977406	0.871686	-0.194183	0.10572	chr20:50593197-50594552
chr20	50594715	50595368	ENST00000327979	intron	16	-	653	ENSG00000042062	RIPOR3	16168	protein_coding	4391	1	NM_001290268.2	NM_001290268	20	q13.13	22	0	33.89	60.79	0.263391	0.827311	0.557493	-0.294102	0.269818	chr20:50594715-50595368
chr20	50595505	50596139	ENST00000327979	intron	15	-	634	ENSG00000042062	RIPOR3	16168	protein_coding	4391	1	NM_001290268.2	NM_001290268	20	q13.13	22	0	28.77	49.4	0.202977	0.887318	0.582389	-0.379412	0.304929	chr20:50595505-50596139
chr20	50596264	50597579	ENST00000327979	intron	14	-	1315	ENSG00000042062	RIPOR3	16168	protein_coding	4391	1	NM_001290268.2	NM_001290268	20	q13.13	22	0	37.05	55.96	0.330036	0.89849	0.66208	-0.332045	0.23641	chr20:50596264-50597579
chr20	50597711	50602071	ENST00000327979	intron	13	-	4360	ENSG00000042062	RIPOR3	16168	protein_coding	4391	1	NM_001290268.2	NM_001290268	20	q13.13	22	0	28.11	40.37	0.252157	0.945444	0.696309	-0.444153	0.249135	chr20:50597711-50602071
chr20	50602645	50604644	ENST00000327979	intron	12	-	1999	ENSG00000042062	RIPOR3	16168	protein_coding	4391	1	NM_001290268.2	NM_001290268	20	q13.13	22	0	38.32	40.49	0.807942	0.99561	0.946407	-0.138464	0.0492036	chr20:50602645-50604644
chr20	50604775	50608388	ENST00000327979	intron	11	-	3613	ENSG00000042062	RIPOR3	16168	protein_coding	4391	1	NM_001290268.2	NM_001290268	20	q13.13	22	0	28.22	28.93	0.816141	0.996186	0.975458	-0.159317	0.0207284	chr20:50604775-50608388
chr20	50608535	50608612	ENST00000327979	intron	10	-	77	ENSG00000042062	RIPOR3	16168	protein_coding	4391	1	NM_001290268.2	NM_001290268	20	q13.13	22	0	44.42	46.29	0.853164	0.995048	0.959603	-0.106438	0.0354454	chr20:50608535-50608612
chr20	50608739	50608911	ENST00000327979	intron	9	-	172	ENSG00000042062	RIPOR3	16168	protein_coding	4391	1	NM_001290268.2	NM_001290268	20	q13.13	22	0	37.4	41.53	0.728725	0.986772	0.900554	-0.171829	0.0862185	chr20:50608739-50608911
chr20	50608956	50609292	ENST00000327979	intron	8	-	336	ENSG00000042062	RIPOR3	16168	protein_coding	4391	1	NM_001290268.2	NM_001290268	20	q13.13	22	0	33.93	38.59	0.715816	0.979774	0.879243	-0.163428	0.10053	chr20:50608956-50609292
chr20	50609357	50609572	ENST00000327979	intron	7	-	215	ENSG00000042062	RIPOR3	16168	protein_coding	4391	1	NM_001290268.2	NM_001290268	20	q13.13	22	0	31.44	32.96	0.717612	0.997038	0.953883	-0.236271	0.0431547	chr20:50609357-50609572
chr20	50609723	50610852	ENST00000327979	intron	6	-	1129	ENSG00000042062	RIPOR3	16168	protein_coding	4391	1	NM_001290268.2	NM_001290268	20	q13.13	22	0	44.52	48.36	0.683173	0.995819	0.920596	-0.237423	0.0752237	chr20:50609723-50610852
chr20	50610907	50611180	ENST00000327979	intron	5	-	273	ENSG00000042062	RIPOR3	16168	protein_coding	4391	1	NM_001290268.2	NM_001290268	20	q13.13	22	0	40.9	47.89	0.631889	0.983289	0.854041	-0.222152	0.129248	chr20:50610907-50611180
chr20	50611205	50616001	ENST00000327979	intron	4	-	4796	ENSG00000042062	RIPOR3	16168	protein_coding	4391	1	NM_001290268.2	NM_001290268	20	q13.13	22	0	39.92	45.58	0.65774	0.982554	0.875823	-0.218083	0.106732	chr20:50611205-50616001
chr20	50616081	50619985	ENST00000327979	intron	3	-	3904	ENSG00000042062	RIPOR3	16168	protein_coding	4391	1	NM_001290268.2	NM_001290268	20	q13.13	22	0	38.3	39.03	0.85258	0.998246	0.981296	-0.128716	0.01695	chr20:50616081-50619985
chr20	50620133	50630737	ENST00000327979	intron	2	-	10604	ENSG00000042062	RIPOR3	16168	protein_coding	4391	1	NM_001290268.2	NM_001290268	20	q13.13	22	0	29.74	32.99	0.693868	0.993494	0.901485	-0.207617	0.0920085	chr20:50620133-50630737
chr20	50630857	50691125	ENST00000327979	intron	1	-	60268	ENSG00000042062	RIPOR3	16168	protein_coding	4391	1	NM_001290268.2	NM_001290268	20	q13.13	22	0	34.12	41.07	0.645215	0.978775	0.830777	-0.185562	0.147998	chr20:50630857-50691125
chr20	50795174	50818210	ENST00000371608	intron	1	+	23036	ENSG00000124243	BCAS4	14367	protein_coding	1114	1	NM_198799.4	NM_198799	20	q13.13	5	0	72.12	73.36	0.923299	0.999326	0.983097	-0.0597983	0.0162287	chr20:50795174-50818210
chr20	50818283	50830278	ENST00000371608	intron	2	+	11995	ENSG00000124243	BCAS4	14367	protein_coding	1114	1	NM_198799.4	NM_198799	20	q13.13	5	0	83.01	87.1	0.853126	0.995953	0.953042	-0.099917	0.0429103	chr20:50818283-50830278
chr20	50830381	50841765	ENST00000371608	intron	3	+	11384	ENSG00000124243	BCAS4	14367	protein_coding	1114	1	NM_198799.4	NM_198799	20	q13.13	5	0	70.26	81.41	0.728861	0.954548	0.863039	-0.134178	0.0915087	chr20:50830381-50841765
chr20	50841901	50876485	ENST00000371608	intron	4	+	34584	ENSG00000124243	BCAS4	14367	protein_coding	1114	1	NM_198799.4	NM_198799	20	q13.13	5	1	104.71	135.21	0.692149	0.849447	0.774425	-0.0822756	0.0750222	chr20:50841901-50876485
chr20	51391452	51398642	ENST00000371564	intron	10	-	7190	ENSG00000101096	NFATC2	7776	protein_coding	7519	1	NM_012340.5	NM_012340	20	q13.2	11	1	NA	NA	NA	NA	NA	NA	NA	chr20:51391452-51398642
chr20	51398731	51432066	ENST00000371564	intron	9	-	33335	ENSG00000101096	NFATC2	7776	protein_coding	7519	1	NM_012340.5	NM_012340	20	q13.2	11	0	NA	NA	NA	NA	NA	NA	NA	chr20:51398731-51432066
chr20	51432757	51435187	ENST00000371564	intron	8	-	2430	ENSG00000101096	NFATC2	7776	protein_coding	7519	1	NM_012340.5	NM_012340	20	q13.2	11	0	NA	NA	NA	NA	NA	NA	NA	chr20:51432757-51435187
chr20	51435315	51435705	ENST00000371564	intron	7	-	390	ENSG00000101096	NFATC2	7776	protein_coding	7519	1	NM_012340.5	NM_012340	20	q13.2	11	0	NA	NA	NA	NA	NA	NA	NA	chr20:51435315-51435705
chr20	51435762	51454547	ENST00000371564	intron	6	-	18785	ENSG00000101096	NFATC2	7776	protein_coding	7519	1	NM_012340.5	NM_012340	20	q13.2	11	0	NA	NA	NA	NA	NA	NA	NA	chr20:51435762-51454547
chr20	51454689	51473979	ENST00000371564	intron	5	-	19290	ENSG00000101096	NFATC2	7776	protein_coding	7519	1	NM_012340.5	NM_012340	20	q13.2	11	0	NA	NA	NA	NA	NA	NA	NA	chr20:51454689-51473979
chr20	51474153	51475457	ENST00000371564	intron	4	-	1304	ENSG00000101096	NFATC2	7776	protein_coding	7519	1	NM_012340.5	NM_012340	20	q13.2	11	0	NA	NA	NA	NA	NA	NA	NA	chr20:51474153-51475457
chr20	51475661	51516783	ENST00000371564	intron	3	-	41122	ENSG00000101096	NFATC2	7776	protein_coding	7519	1	NM_012340.5	NM_012340	20	q13.2	11	0	NA	NA	NA	NA	NA	NA	NA	chr20:51475661-51516783
chr20	51516956	51523080	ENST00000371564	intron	2	-	6124	ENSG00000101096	NFATC2	7776	protein_coding	7519	1	NM_012340.5	NM_012340	20	q13.2	11	0	NA	NA	NA	NA	NA	NA	NA	chr20:51516956-51523080
chr20	51524111	51542369	ENST00000371564	intron	1	-	18258	ENSG00000101096	NFATC2	7776	protein_coding	7519	1	NM_012340.5	NM_012340	20	q13.2	11	0	NA	NA	NA	NA	NA	NA	NA	chr20:51524111-51542369
chr20	51601348	51604816	ENST00000338821	intron	27	-	3468	ENSG00000054793	ATP9A	13540	protein_coding	7862	1	NM_006045.3	NM_006045	20	q13.2	28	1	142.78	142.85	0.991584	0.998567	0.99951	-0.00792556	-0.000942723	chr20:51601348-51604816
chr20	51605021	51607526	ENST00000338821	intron	26	-	2505	ENSG00000054793	ATP9A	13540	protein_coding	7862	1	NM_006045.3	NM_006045	20	q13.2	28	0	137.7	142.67	0.87822	0.998763	0.965164	-0.0869439	0.0335991	chr20:51605021-51607526
chr20	51607585	51608517	ENST00000338821	intron	25	-	932	ENSG00000054793	ATP9A	13540	protein_coding	7862	1	NM_006045.3	NM_006045	20	q13.2	28	0	133.62	138.07	0.872702	0.999303	0.96777	-0.0950683	0.0315328	chr20:51607585-51608517
chr20	51608627	51610100	ENST00000338821	intron	24	-	1473	ENSG00000054793	ATP9A	13540	protein_coding	7862	1	NM_006045.3	NM_006045	20	q13.2	28	0	130.63	134.34	0.903769	0.998143	0.972384	-0.0686146	0.0257597	chr20:51608627-51610100
chr20	51610166	51613676	ENST00000338821	intron	23	-	3510	ENSG00000054793	ATP9A	13540	protein_coding	7862	1	NM_006045.3	NM_006045	20	q13.2	28	0	146.16	149.95	0.901485	0.998822	0.974725	-0.0732396	0.0240973	chr20:51610166-51613676
chr20	51613833	51617489	ENST00000338821	intron	22	-	3656	ENSG00000054793	ATP9A	13540	protein_coding	7862	1	NM_006045.3	NM_006045	20	q13.2	28	0	102.85	103.71	0.962551	0.99919	0.991708	-0.0291566	0.0074825	chr20:51613833-51617489
chr20	51617555	51618661	ENST00000338821	intron	21	-	1106	ENSG00000054793	ATP9A	13540	protein_coding	7862	1	NM_006045.3	NM_006045	20	q13.2	28	0	93.15	93.27	0.98205	0.998479	0.998713	-0.016663	-0.000234799	chr20:51617555-51618661
chr20	51618807	51618953	ENST00000338821	intron	20	-	146	ENSG00000054793	ATP9A	13540	protein_coding	7862	1	NM_006045.3	NM_006045	20	q13.2	28	0	109.7	110.67	0.958204	0.998987	0.991235	-0.033031	0.00775147	chr20:51618807-51618953
chr20	51619044	51622073	ENST00000338821	intron	19	-	3029	ENSG00000054793	ATP9A	13540	protein_coding	7862	1	NM_006045.3	NM_006045	20	q13.2	28	0	115.84	116.68	0.964455	0.999082	0.992801	-0.0283463	0.00628075	chr20:51619044-51622073
chr20	51622173	51625191	ENST00000338821	intron	18	-	3018	ENSG00000054793	ATP9A	13540	protein_coding	7862	1	NM_006045.3	NM_006045	20	q13.2	28	0	97.3	97.79	0.964408	0.999333	0.994989	-0.0305811	0.00434383	chr20:51622173-51625191
chr20	51625363	51627599	ENST00000338821	intron	17	-	2236	ENSG00000054793	ATP9A	13540	protein_coding	7862	1	NM_006045.3	NM_006045	20	q13.2	28	0	126.78	127.45	0.968482	0.999468	0.994743	-0.0262613	0.00472447	chr20:51625363-51627599
chr20	51627684	51628979	ENST00000338821	intron	16	-	1295	ENSG00000054793	ATP9A	13540	protein_coding	7862	1	NM_006045.3	NM_006045	20	q13.2	28	0	141.3	141.77	0.982338	0.998991	0.996685	-0.0143463	0.00230618	chr20:51627684-51628979
chr20	51629073	51639342	ENST00000338821	intron	15	-	10269	ENSG00000054793	ATP9A	13540	protein_coding	7862	1	NM_006045.3	NM_006045	20	q13.2	28	0	156.27	157.3	0.964515	0.999766	0.993452	-0.0289369	0.00631356	chr20:51629073-51639342
chr20	51639505	51656937	ENST00000338821	intron	14	-	17432	ENSG00000054793	ATP9A	13540	protein_coding	7862	1	NM_006045.3	NM_006045	20	q13.2	28	0	117.6	119.01	0.945376	0.99949	0.988152	-0.0427765	0.0113374	chr20:51639505-51656937
chr20	51657151	51669996	ENST00000338821	intron	13	-	12845	ENSG00000054793	ATP9A	13540	protein_coding	7862	1	NM_006045.3	NM_006045	20	q13.2	28	0	140.93	141.86	0.965905	0.999776	0.993444	-0.0275391	0.00633194	chr20:51657151-51669996
chr20	51670110	51671114	ENST00000338821	intron	12	-	1004	ENSG00000054793	ATP9A	13540	protein_coding	7862	1	NM_006045.3	NM_006045	20	q13.2	28	0	163.4	163.53	0.990746	0.998877	0.999205	-0.00845947	-0.000327708	chr20:51670110-51671114
chr20	51671258	51674152	ENST00000338821	intron	11	-	2894	ENSG00000054793	ATP9A	13540	protein_coding	7862	1	NM_006045.3	NM_006045	20	q13.2	28	0	92.26	92.36	0.986175	0.997715	0.998917	-0.012742	-0.00120212	chr20:51671258-51674152
chr20	51674314	51676131	ENST00000338821	intron	10	-	1817	ENSG00000054793	ATP9A	13540	protein_coding	7862	1	NM_006045.3	NM_006045	20	q13.2	28	0	92.79	92.95	0.982937	0.998445	0.998279	-0.015342	0.000166415	chr20:51674314-51676131
chr20	51676209	51689063	ENST00000338821	intron	9	-	12854	ENSG00000054793	ATP9A	13540	protein_coding	7862	1	NM_006045.3	NM_006045	20	q13.2	28	0	112.14	113.4	0.946177	0.99962	0.988889	-0.0427121	0.0107308	chr20:51676209-51689063
chr20	51689140	51690738	ENST00000338821	intron	8	-	1598	ENSG00000054793	ATP9A	13540	protein_coding	7862	1	NM_006045.3	NM_006045	20	q13.2	28	0	126.22	126.36	0.98707	0.998755	0.998892	-0.0118216	-0.000137472	chr20:51689140-51690738
chr20	51690820	51694007	ENST00000338821	intron	7	-	3187	ENSG00000054793	ATP9A	13540	protein_coding	7862	1	NM_006045.3	NM_006045	20	q13.2	28	0	128.36	129.15	0.967022	0.999424	0.993883	-0.0268612	0.00554051	chr20:51690820-51694007
chr20	51694103	51696092	ENST00000338821	intron	6	-	1989	ENSG00000054793	ATP9A	13540	protein_coding	7862	1	NM_006045.3	NM_006045	20	q13.2	28	0	110.45	111.38	0.957283	0.999312	0.99165	-0.0343671	0.00766216	chr20:51694103-51696092
chr20	51696145	51697423	ENST00000338821	intron	5	-	1278	ENSG00000054793	ATP9A	13540	protein_coding	7862	1	NM_006045.3	NM_006045	20	q13.2	28	0	127.33	128.01	0.970616	0.99946	0.994688	-0.0240719	0.00477171	chr20:51696145-51697423
chr20	51697483	51712965	ENST00000338821	intron	4	-	15482	ENSG00000054793	ATP9A	13540	protein_coding	7862	1	NM_006045.3	NM_006045	20	q13.2	28	0	120.22	121.9	0.935682	0.999694	0.986218	-0.0505363	0.0134762	chr20:51697483-51712965
chr20	51713075	51725818	ENST00000338821	intron	3	-	12743	ENSG00000054793	ATP9A	13540	protein_coding	7862	1	NM_006045.3	NM_006045	20	q13.2	28	0	104	105.22	0.945938	0.999447	0.988405	-0.0424673	0.011042	chr20:51713075-51725818
chr20	51725933	51729833	ENST00000338821	intron	2	-	3900	ENSG00000054793	ATP9A	13540	protein_coding	7862	1	NM_006045.3	NM_006045	20	q13.2	28	0	108.96	110.77	0.925079	0.999366	0.98366	-0.0585811	0.0157057	chr20:51725933-51729833
chr20	51729979	51768301	ENST00000338821	intron	1	-	38322	ENSG00000054793	ATP9A	13540	protein_coding	7862	1	NM_006045.3	NM_006045	20	q13.2	28	0	79.92	82.66	0.877151	0.999344	0.966852	-0.0897011	0.032492	chr20:51729979-51768301
chr20	52153429	52160122	ENST00000216923	intron	5	-	6693	ENSG00000020256	ZFP64	15940	protein_coding	3057	1	NM_018197.3	NM_018197	20	q13.2	6	1	45.32	57.74	0.629061	0.89393	0.784898	-0.155837	0.109032	chr20:52153429-52160122
chr20	52160375	52164694	ENST00000216923	intron	4	-	4319	ENSG00000020256	ZFP64	15940	protein_coding	3057	1	NM_018197.3	NM_018197	20	q13.2	6	0	60.25	61.78	0.895018	0.998395	0.975235	-0.0802163	0.0231608	chr20:52160375-52164694
chr20	52164758	52165863	ENST00000216923	intron	3	-	1105	ENSG00000020256	ZFP64	15940	protein_coding	3057	1	NM_018197.3	NM_018197	20	q13.2	6	0	56.82	60.89	0.778854	0.995064	0.933158	-0.154304	0.061906	chr20:52164758-52165863
chr20	52166026	52186831	ENST00000216923	intron	2	-	20805	ENSG00000020256	ZFP64	15940	protein_coding	3057	1	NM_018197.3	NM_018197	20	q13.2	6	0	77.7	92.51	0.666982	0.952527	0.839909	-0.172927	0.112618	chr20:52166026-52186831
chr20	52187072	52191590	ENST00000216923	intron	1	-	4518	ENSG00000020256	ZFP64	15940	protein_coding	3057	1	NM_018197.3	NM_018197	20	q13.2	6	0	41.08	46.4	0.711545	0.979812	0.885345	-0.1738	0.094467	chr20:52187072-52191590
chr20	53944997	53953431	ENST00000688948	intron	12	-	8434	ENSG00000064787	BCAS1	974	protein_coding	3438	1	NM_001366298.2	NM_001366298	20	q13.2	13	1	21.59	22.01	0.725352	0.997174	0.980918	-0.255566	0.0162564	chr20:53944997-53953431
chr20	53953696	53957431	ENST00000688948	intron	11	-	3735	ENSG00000064787	BCAS1	974	protein_coding	3438	1	NM_001366298.2	NM_001366298	20	q13.2	13	0	5.9	25.92	0.0199908	0.765457	0.227623	-0.207633	0.537833	chr20:53953696-53957431
chr20	53957498	53966905	ENST00000688948	intron	10	-	9407	ENSG00000064787	BCAS1	974	protein_coding	3438	1	NM_001366298.2	NM_001366298	20	q13.2	13	0	NA	NA	NA	NA	NA	NA	NA	chr20:53957498-53966905
chr20	53967074	53975388	ENST00000688948	intron	9	-	8314	ENSG00000064787	BCAS1	974	protein_coding	3438	1	NM_001366298.2	NM_001366298	20	q13.2	13	0	NA	NA	NA	NA	NA	NA	NA	chr20:53967074-53975388
chr20	53975431	53985286	ENST00000688948	intron	8	-	9855	ENSG00000064787	BCAS1	974	protein_coding	3438	1	NM_001366298.2	NM_001366298	20	q13.2	13	0	NA	NA	NA	NA	NA	NA	NA	chr20:53975431-53985286
chr20	53985500	53992511	ENST00000688948	intron	7	-	7011	ENSG00000064787	BCAS1	974	protein_coding	3438	1	NM_001366298.2	NM_001366298	20	q13.2	13	0	NA	NA	NA	NA	NA	NA	NA	chr20:53985500-53992511
chr20	53992647	53995011	ENST00000688948	intron	6	-	2364	ENSG00000064787	BCAS1	974	protein_coding	3438	1	NM_001366298.2	NM_001366298	20	q13.2	13	0	NA	NA	NA	NA	NA	NA	NA	chr20:53992647-53995011
chr20	53995057	53995891	ENST00000688948	intron	5	-	834	ENSG00000064787	BCAS1	974	protein_coding	3438	1	NM_001366298.2	NM_001366298	20	q13.2	13	0	NA	NA	NA	NA	NA	NA	NA	chr20:53995057-53995891
chr20	53996051	54028391	ENST00000688948	intron	4	-	32340	ENSG00000064787	BCAS1	974	protein_coding	3438	1	NM_001366298.2	NM_001366298	20	q13.2	13	0	NA	NA	NA	NA	NA	NA	NA	chr20:53996051-54028391
chr20	54028973	54058084	ENST00000688948	intron	3	-	29111	ENSG00000064787	BCAS1	974	protein_coding	3438	1	NM_001366298.2	NM_001366298	20	q13.2	13	0	NA	NA	NA	NA	NA	NA	NA	chr20:54028973-54058084
chr20	54058155	54058646	ENST00000688948	intron	2	-	491	ENSG00000064787	BCAS1	974	protein_coding	3438	1	NM_001366298.2	NM_001366298	20	q13.2	13	0	NA	NA	NA	NA	NA	NA	NA	chr20:54058155-54058646
chr20	54058724	54070432	ENST00000688948	intron	1	-	11708	ENSG00000064787	BCAS1	974	protein_coding	3438	1	NM_001366298.2	NM_001366298	20	q13.2	13	0	NA	NA	NA	NA	NA	NA	NA	chr20:54058724-54070432
chr20	56359192	56365086	ENST00000371384	intron	1	+	5894	ENSG00000124098	FAM210B	16102	protein_coding	2987	1	NM_080821.3	NM_080821	20	q13.2	3	0	421.04	428.03	0.949056	0.997986	0.983669	-0.0346129	0.0143169	chr20:56359192-56365086
chr20	56365263	56366070	ENST00000371384	intron	2	+	807	ENSG00000124098	FAM210B	16102	protein_coding	2987	1	NM_080821.3	NM_080821	20	q13.2	3	1	297.01	299.12	0.966374	0.999853	0.992946	-0.0265723	0.0069067	chr20:56365263-56366070
chr20	56468767	56473300	ENST00000357348	intron	1	+	4533	ENSG00000022277	RTF2	15890	protein_coding	2176	1	NM_016407.5	NM_016407	20	q13.31	9	0	732.56	802.38	0.864376	0.952024	0.912984	-0.0486074	0.0390406	chr20:56468767-56473300
chr20	56473396	56474677	ENST00000357348	intron	2	+	1281	ENSG00000022277	RTF2	15890	protein_coding	2176	1	NM_016407.5	NM_016407	20	q13.31	9	0	784.41	792.3	0.97654	0.996941	0.990042	-0.0135017	0.00689978	chr20:56473396-56474677
chr20	56474772	56476984	ENST00000357348	intron	3	+	2212	ENSG00000022277	RTF2	15890	protein_coding	2176	1	NM_016407.5	NM_016407	20	q13.31	9	0	715.49	715.95	0.995039	0.999939	0.999357	-0.00431859	0.000581895	chr20:56474772-56476984
chr20	56477125	56484110	ENST00000357348	intron	4	+	6985	ENSG00000022277	RTF2	15890	protein_coding	2176	1	NM_016407.5	NM_016407	20	q13.31	9	0	740.97	752.92	0.924428	0.999979	0.984128	-0.0597009	0.015851	chr20:56477125-56484110
chr20	56484190	56513314	ENST00000357348	intron	5	+	29124	ENSG00000022277	RTF2	15890	protein_coding	2176	1	NM_016407.5	NM_016407	20	q13.31	9	0	733.77	743.99	0.95514	0.999207	0.986263	-0.0311231	0.0129436	chr20:56484190-56513314
chr20	56513429	56516934	ENST00000357348	intron	6	+	3505	ENSG00000022277	RTF2	15890	protein_coding	2176	1	NM_016407.5	NM_016407	20	q13.31	9	0	935.7	985.96	0.91678	0.972347	0.949024	-0.0322443	0.0233231	chr20:56513429-56516934
chr20	56516990	56517105	ENST00000357348	intron	7	+	115	ENSG00000022277	RTF2	15890	protein_coding	2176	1	NM_016407.5	NM_016407	20	q13.31	9	0	1069.01	1141.33	0.910036	0.95883	0.936635	-0.0265992	0.0221947	chr20:56516990-56517105
chr20	56517202	56518086	ENST00000357348	intron	8	+	884	ENSG00000022277	RTF2	15890	protein_coding	2176	1	NM_016407.5	NM_016407	20	q13.31	9	1	849.67	853.93	0.976182	0.999961	0.995011	-0.0188291	0.00494947	chr20:56517202-56518086
chr20	58310013	58311042	ENST00000244040	intron	1	+	1029	ENSG00000124209	RAB22A	9764	protein_coding	8651	1	NM_020673.3	NM_020673	20	q13.32	7	0	195.37	204.84	0.853883	0.997332	0.953769	-0.0998856	0.0435628	chr20:58310013-58311042
chr20	58311123	58343717	ENST00000244040	intron	2	+	32594	ENSG00000124209	RAB22A	9764	protein_coding	8651	1	NM_020673.3	NM_020673	20	q13.32	7	0	213.47	247.6	0.738878	0.951776	0.862157	-0.123279	0.0896193	chr20:58311123-58343717
chr20	58343800	58353272	ENST00000244040	intron	3	+	9472	ENSG00000124209	RAB22A	9764	protein_coding	8651	1	NM_020673.3	NM_020673	20	q13.32	7	0	252.86	269.18	0.872081	0.982827	0.939371	-0.0672904	0.0434555	chr20:58343800-58353272
chr20	58353345	58353431	ENST00000244040	intron	4	+	86	ENSG00000124209	RAB22A	9764	protein_coding	8651	1	NM_020673.3	NM_020673	20	q13.32	7	0	267.14	272.38	0.916861	0.999843	0.980762	-0.0639013	0.0190807	chr20:58353345-58353431
chr20	58353539	58354155	ENST00000244040	intron	5	+	616	ENSG00000124209	RAB22A	9764	protein_coding	8651	1	NM_020673.3	NM_020673	20	q13.32	7	0	273.81	277.05	0.957414	0.999218	0.988305	-0.0308919	0.0109123	chr20:58353539-58354155
chr20	58354266	58359605	ENST00000244040	intron	6	+	5339	ENSG00000124209	RAB22A	9764	protein_coding	8651	1	NM_020673.3	NM_020673	20	q13.32	7	1	265.42	271.41	0.921428	0.998294	0.97793	-0.0565019	0.0203644	chr20:58354266-58359605
chr20	59864389	59865387	ENST00000357552	intron	44	-	998	ENSG00000196074	SYCP2	11490	protein_coding	5541	1	NM_014258.4	NM_014258	20	q13.33	45	1	NA	NA	NA	NA	NA	NA	NA	chr20:59864389-59865387
chr20	59865445	59865572	ENST00000357552	intron	43	-	127	ENSG00000196074	SYCP2	11490	protein_coding	5541	1	NM_014258.4	NM_014258	20	q13.33	45	0	NA	NA	NA	NA	NA	NA	NA	chr20:59865445-59865572
chr20	59865652	59865806	ENST00000357552	intron	42	-	154	ENSG00000196074	SYCP2	11490	protein_coding	5541	1	NM_014258.4	NM_014258	20	q13.33	45	0	NA	NA	NA	NA	NA	NA	NA	chr20:59865652-59865806
chr20	59865866	59866292	ENST00000357552	intron	41	-	426	ENSG00000196074	SYCP2	11490	protein_coding	5541	1	NM_014258.4	NM_014258	20	q13.33	45	0	NA	NA	NA	NA	NA	NA	NA	chr20:59865866-59866292
chr20	59866393	59866494	ENST00000357552	intron	40	-	101	ENSG00000196074	SYCP2	11490	protein_coding	5541	1	NM_014258.4	NM_014258	20	q13.33	45	0	NA	NA	NA	NA	NA	NA	NA	chr20:59866393-59866494
chr20	59866590	59867710	ENST00000357552	intron	39	-	1120	ENSG00000196074	SYCP2	11490	protein_coding	5541	1	NM_014258.4	NM_014258	20	q13.33	45	0	NA	NA	NA	NA	NA	NA	NA	chr20:59866590-59867710
chr20	59867848	59868412	ENST00000357552	intron	38	-	564	ENSG00000196074	SYCP2	11490	protein_coding	5541	1	NM_014258.4	NM_014258	20	q13.33	45	0	NA	NA	NA	NA	NA	NA	NA	chr20:59867848-59868412
chr20	59868569	59868834	ENST00000357552	intron	37	-	265	ENSG00000196074	SYCP2	11490	protein_coding	5541	1	NM_014258.4	NM_014258	20	q13.33	45	0	NA	NA	NA	NA	NA	NA	NA	chr20:59868569-59868834
chr20	59868926	59869797	ENST00000357552	intron	36	-	871	ENSG00000196074	SYCP2	11490	protein_coding	5541	1	NM_014258.4	NM_014258	20	q13.33	45	0	NA	NA	NA	NA	NA	NA	NA	chr20:59868926-59869797
chr20	59869984	59873855	ENST00000357552	intron	35	-	3871	ENSG00000196074	SYCP2	11490	protein_coding	5541	1	NM_014258.4	NM_014258	20	q13.33	45	0	NA	NA	NA	NA	NA	NA	NA	chr20:59869984-59873855
chr20	59874062	59875270	ENST00000357552	intron	34	-	1208	ENSG00000196074	SYCP2	11490	protein_coding	5541	1	NM_014258.4	NM_014258	20	q13.33	45	0	NA	NA	NA	NA	NA	NA	NA	chr20:59874062-59875270
chr20	59875470	59877384	ENST00000357552	intron	33	-	1914	ENSG00000196074	SYCP2	11490	protein_coding	5541	1	NM_014258.4	NM_014258	20	q13.33	45	0	NA	NA	NA	NA	NA	NA	NA	chr20:59875470-59877384
chr20	59877556	59878007	ENST00000357552	intron	32	-	451	ENSG00000196074	SYCP2	11490	protein_coding	5541	1	NM_014258.4	NM_014258	20	q13.33	45	0	NA	NA	NA	NA	NA	NA	NA	chr20:59877556-59878007
chr20	59878046	59880302	ENST00000357552	intron	31	-	2256	ENSG00000196074	SYCP2	11490	protein_coding	5541	1	NM_014258.4	NM_014258	20	q13.33	45	0	NA	NA	NA	NA	NA	NA	NA	chr20:59878046-59880302
chr20	59880472	59880965	ENST00000357552	intron	30	-	493	ENSG00000196074	SYCP2	11490	protein_coding	5541	1	NM_014258.4	NM_014258	20	q13.33	45	0	NA	NA	NA	NA	NA	NA	NA	chr20:59880472-59880965
chr20	59881024	59881436	ENST00000357552	intron	29	-	412	ENSG00000196074	SYCP2	11490	protein_coding	5541	1	NM_014258.4	NM_014258	20	q13.33	45	0	NA	NA	NA	NA	NA	NA	NA	chr20:59881024-59881436
chr20	59881493	59881944	ENST00000357552	intron	28	-	451	ENSG00000196074	SYCP2	11490	protein_coding	5541	1	NM_014258.4	NM_014258	20	q13.33	45	0	NA	NA	NA	NA	NA	NA	NA	chr20:59881493-59881944
chr20	59882003	59882094	ENST00000357552	intron	27	-	91	ENSG00000196074	SYCP2	11490	protein_coding	5541	1	NM_014258.4	NM_014258	20	q13.33	45	0	NA	NA	NA	NA	NA	NA	NA	chr20:59882003-59882094
chr20	59882166	59885927	ENST00000357552	intron	26	-	3761	ENSG00000196074	SYCP2	11490	protein_coding	5541	1	NM_014258.4	NM_014258	20	q13.33	45	0	NA	NA	NA	NA	NA	NA	NA	chr20:59882166-59885927
chr20	59885965	59886706	ENST00000357552	intron	25	-	741	ENSG00000196074	SYCP2	11490	protein_coding	5541	1	NM_014258.4	NM_014258	20	q13.33	45	0	NA	NA	NA	NA	NA	NA	NA	chr20:59885965-59886706
chr20	59886835	59891989	ENST00000357552	intron	24	-	5154	ENSG00000196074	SYCP2	11490	protein_coding	5541	1	NM_014258.4	NM_014258	20	q13.33	45	0	NA	NA	NA	NA	NA	NA	NA	chr20:59886835-59891989
chr20	59892427	59892567	ENST00000357552	intron	23	-	140	ENSG00000196074	SYCP2	11490	protein_coding	5541	1	NM_014258.4	NM_014258	20	q13.33	45	0	NA	NA	NA	NA	NA	NA	NA	chr20:59892427-59892567
chr20	59892702	59893141	ENST00000357552	intron	22	-	439	ENSG00000196074	SYCP2	11490	protein_coding	5541	1	NM_014258.4	NM_014258	20	q13.33	45	0	NA	NA	NA	NA	NA	NA	NA	chr20:59892702-59893141
chr20	59893200	59893523	ENST00000357552	intron	21	-	323	ENSG00000196074	SYCP2	11490	protein_coding	5541	1	NM_014258.4	NM_014258	20	q13.33	45	0	NA	NA	NA	NA	NA	NA	NA	chr20:59893200-59893523
chr20	59893594	59895436	ENST00000357552	intron	20	-	1842	ENSG00000196074	SYCP2	11490	protein_coding	5541	1	NM_014258.4	NM_014258	20	q13.33	45	0	NA	NA	NA	NA	NA	NA	NA	chr20:59893594-59895436
chr20	59895598	59896428	ENST00000357552	intron	19	-	830	ENSG00000196074	SYCP2	11490	protein_coding	5541	1	NM_014258.4	NM_014258	20	q13.33	45	0	NA	NA	NA	NA	NA	NA	NA	chr20:59895598-59896428
chr20	59896529	59900137	ENST00000357552	intron	18	-	3608	ENSG00000196074	SYCP2	11490	protein_coding	5541	1	NM_014258.4	NM_014258	20	q13.33	45	0	NA	NA	NA	NA	NA	NA	NA	chr20:59896529-59900137
chr20	59900285	59900743	ENST00000357552	intron	17	-	458	ENSG00000196074	SYCP2	11490	protein_coding	5541	1	NM_014258.4	NM_014258	20	q13.33	45	0	NA	NA	NA	NA	NA	NA	NA	chr20:59900285-59900743
chr20	59900819	59901661	ENST00000357552	intron	16	-	842	ENSG00000196074	SYCP2	11490	protein_coding	5541	1	NM_014258.4	NM_014258	20	q13.33	45	0	NA	NA	NA	NA	NA	NA	NA	chr20:59900819-59901661
chr20	59901811	59907363	ENST00000357552	intron	15	-	5552	ENSG00000196074	SYCP2	11490	protein_coding	5541	1	NM_014258.4	NM_014258	20	q13.33	45	0	NA	NA	NA	NA	NA	NA	NA	chr20:59901811-59907363
chr20	59907425	59911749	ENST00000357552	intron	14	-	4324	ENSG00000196074	SYCP2	11490	protein_coding	5541	1	NM_014258.4	NM_014258	20	q13.33	45	0	NA	NA	NA	NA	NA	NA	NA	chr20:59907425-59911749
chr20	59911846	59912372	ENST00000357552	intron	13	-	526	ENSG00000196074	SYCP2	11490	protein_coding	5541	1	NM_014258.4	NM_014258	20	q13.33	45	0	NA	NA	NA	NA	NA	NA	NA	chr20:59911846-59912372
chr20	59912419	59913974	ENST00000357552	intron	12	-	1555	ENSG00000196074	SYCP2	11490	protein_coding	5541	1	NM_014258.4	NM_014258	20	q13.33	45	0	NA	NA	NA	NA	NA	NA	NA	chr20:59912419-59913974
chr20	59914028	59914108	ENST00000357552	intron	11	-	80	ENSG00000196074	SYCP2	11490	protein_coding	5541	1	NM_014258.4	NM_014258	20	q13.33	45	0	NA	NA	NA	NA	NA	NA	NA	chr20:59914028-59914108
chr20	59914252	59915164	ENST00000357552	intron	10	-	912	ENSG00000196074	SYCP2	11490	protein_coding	5541	1	NM_014258.4	NM_014258	20	q13.33	45	0	NA	NA	NA	NA	NA	NA	NA	chr20:59914252-59915164
chr20	59915200	59915464	ENST00000357552	intron	9	-	264	ENSG00000196074	SYCP2	11490	protein_coding	5541	1	NM_014258.4	NM_014258	20	q13.33	45	0	NA	NA	NA	NA	NA	NA	NA	chr20:59915200-59915464
chr20	59915551	59916485	ENST00000357552	intron	8	-	934	ENSG00000196074	SYCP2	11490	protein_coding	5541	1	NM_014258.4	NM_014258	20	q13.33	45	0	NA	NA	NA	NA	NA	NA	NA	chr20:59915551-59916485
chr20	59916572	59919157	ENST00000357552	intron	7	-	2585	ENSG00000196074	SYCP2	11490	protein_coding	5541	1	NM_014258.4	NM_014258	20	q13.33	45	0	NA	NA	NA	NA	NA	NA	NA	chr20:59916572-59919157
chr20	59919183	59919492	ENST00000357552	intron	6	-	309	ENSG00000196074	SYCP2	11490	protein_coding	5541	1	NM_014258.4	NM_014258	20	q13.33	45	0	NA	NA	NA	NA	NA	NA	NA	chr20:59919183-59919492
chr20	59919598	59920358	ENST00000357552	intron	5	-	760	ENSG00000196074	SYCP2	11490	protein_coding	5541	1	NM_014258.4	NM_014258	20	q13.33	45	0	NA	NA	NA	NA	NA	NA	NA	chr20:59919598-59920358
chr20	59920488	59921309	ENST00000357552	intron	4	-	821	ENSG00000196074	SYCP2	11490	protein_coding	5541	1	NM_014258.4	NM_014258	20	q13.33	45	0	NA	NA	NA	NA	NA	NA	NA	chr20:59920488-59921309
chr20	59921454	59922389	ENST00000357552	intron	3	-	935	ENSG00000196074	SYCP2	11490	protein_coding	5541	1	NM_014258.4	NM_014258	20	q13.33	45	0	NA	NA	NA	NA	NA	NA	NA	chr20:59921454-59922389
chr20	59922460	59932061	ENST00000357552	intron	2	-	9601	ENSG00000196074	SYCP2	11490	protein_coding	5541	1	NM_014258.4	NM_014258	20	q13.33	45	0	NA	NA	NA	NA	NA	NA	NA	chr20:59922460-59932061
chr20	59932155	59933568	ENST00000357552	intron	1	-	1413	ENSG00000196074	SYCP2	11490	protein_coding	5541	1	NM_014258.4	NM_014258	20	q13.33	45	0	NA	NA	NA	NA	NA	NA	NA	chr20:59932155-59933568
chr20	61976336	61997549	ENST00000252996	intron	14	-	21213	ENSG00000130699	TAF4	11537	protein_coding	4699	1	NM_003185.4	NM_003185	20	q13.33	15	1	53.73	55	0.890837	0.998452	0.976909	-0.0860717	0.0215427	chr20:61976336-61997549
chr20	61997670	61998135	ENST00000252996	intron	13	-	465	ENSG00000130699	TAF4	11537	protein_coding	4699	1	NM_003185.4	NM_003185	20	q13.33	15	0	65.99	66.14	0.975155	0.997603	0.997732	-0.0225773	-0.000128701	chr20:61997670-61998135
chr20	61998193	61998982	ENST00000252996	intron	12	-	789	ENSG00000130699	TAF4	11537	protein_coding	4699	1	NM_003185.4	NM_003185	20	q13.33	15	0	60.4	60.55	0.975341	0.996971	0.997523	-0.0221817	-0.000551474	chr20:61998193-61998982
chr20	61999109	62000123	ENST00000252996	intron	11	-	1014	ENSG00000130699	TAF4	11537	protein_coding	4699	1	NM_003185.4	NM_003185	20	q13.33	15	0	52.16	55.08	0.824063	0.994325	0.946986	-0.122923	0.0473388	chr20:61999109-62000123
chr20	62000255	62000551	ENST00000252996	intron	10	-	296	ENSG00000130699	TAF4	11537	protein_coding	4699	1	NM_003185.4	NM_003185	20	q13.33	15	0	38.59	39.49	0.889043	0.998598	0.977209	-0.0881665	0.0213886	chr20:62000255-62000551
chr20	62000722	62003159	ENST00000252996	intron	9	-	2437	ENSG00000130699	TAF4	11537	protein_coding	4699	1	NM_003185.4	NM_003185	20	q13.33	15	0	30.14	31.86	0.794106	0.99626	0.946014	-0.151908	0.0502464	chr20:62000722-62003159
chr20	62003275	62003730	ENST00000252996	intron	8	-	455	ENSG00000130699	TAF4	11537	protein_coding	4699	1	NM_003185.4	NM_003185	20	q13.33	15	0	42.67	50.74	0.634065	0.965005	0.840954	-0.206889	0.124051	chr20:62003275-62003730
chr20	62003879	62006509	ENST00000252996	intron	7	-	2630	ENSG00000130699	TAF4	11537	protein_coding	4699	1	NM_003185.4	NM_003185	20	q13.33	15	0	42.51	44.4	0.840964	0.995896	0.957432	-0.116468	0.0384633	chr20:62003879-62006509
chr20	62006759	62007546	ENST00000252996	intron	6	-	787	ENSG00000130699	TAF4	11537	protein_coding	4699	1	NM_003185.4	NM_003185	20	q13.33	15	0	57.23	57.9	0.93707	0.998731	0.988428	-0.0513587	0.010303	chr20:62006759-62007546
chr20	62007637	62009051	ENST00000252996	intron	5	-	1414	ENSG00000130699	TAF4	11537	protein_coding	4699	1	NM_003185.4	NM_003185	20	q13.33	15	0	47.29	48.47	0.88868	0.998343	0.975655	-0.0869746	0.0226876	chr20:62007637-62009051
chr20	62009175	62010045	ENST00000252996	intron	4	-	870	ENSG00000130699	TAF4	11537	protein_coding	4699	1	NM_003185.4	NM_003185	20	q13.33	15	0	37.33	37.7	0.940926	0.996235	0.990186	-0.0492598	0.00604982	chr20:62009175-62010045
chr20	62010166	62012814	ENST00000252996	intron	3	-	2648	ENSG00000130699	TAF4	11537	protein_coding	4699	1	NM_003185.4	NM_003185	20	q13.33	15	0	28.66	28.86	0.934245	0.995923	0.99307	-0.0588255	0.00285278	chr20:62010166-62012814
chr20	62012935	62014546	ENST00000252996	intron	2	-	1611	ENSG00000130699	TAF4	11537	protein_coding	4699	1	NM_003185.4	NM_003185	20	q13.33	15	0	50.52	51.11	0.935217	0.998273	0.988456	-0.0532389	0.00981667	chr20:62012935-62014546
chr20	62014708	62064450	ENST00000252996	intron	1	-	49742	ENSG00000130699	TAF4	11537	protein_coding	4699	1	NM_003185.4	NM_003185	20	q13.33	15	0	44.26	46.53	0.801945	0.99786	0.951214	-0.149269	0.0466455	chr20:62014708-62064450
chr20	62122794	62124616	ENST00000279068	intron	1	+	1822	ENSG00000149657	LSM14B	15887	protein_coding	2576	1	NM_144703.3	NM_144703	20	q13.33	9	0	195.36	199.74	0.922186	0.998348	0.978071	-0.0558851	0.0202768	chr20:62122794-62124616
chr20	62124781	62126303	ENST00000279068	intron	2	+	1522	ENSG00000149657	LSM14B	15887	protein_coding	2576	1	NM_144703.3	NM_144703	20	q13.33	9	0	248.6	284.19	0.786531	0.942832	0.874767	-0.088236	0.068065	chr20:62124781-62126303
chr20	62126440	62129784	ENST00000279068	intron	3	+	3344	ENSG00000149657	LSM14B	15887	protein_coding	2576	1	NM_144703.3	NM_144703	20	q13.33	9	0	69.08	331.64	0.124712	0.311848	0.208298	-0.0835861	0.10355	chr20:62126440-62129784
chr20	62129953	62130218	ENST00000279068	intron	4	+	265	ENSG00000149657	LSM14B	15887	protein_coding	2576	1	NM_144703.3	NM_144703	20	q13.33	9	0	275.64	309.68	0.810923	0.949656	0.89008	-0.0791572	0.0595763	chr20:62129953-62130218
chr20	62130297	62130529	ENST00000279068	intron	5	+	232	ENSG00000149657	LSM14B	15887	protein_coding	2576	1	NM_144703.3	NM_144703	20	q13.33	9	0	383.77	408.41	0.889325	0.975893	0.939668	-0.0503436	0.0362242	chr20:62130297-62130529
chr20	62130692	62131355	ENST00000279068	intron	6	+	663	ENSG00000149657	LSM14B	15887	protein_coding	2576	1	NM_144703.3	NM_144703	20	q13.33	9	0	298.96	300.42	0.980619	0.99941	0.99514	-0.0145216	0.00426969	chr20:62130692-62131355
chr20	62131507	62133289	ENST00000279068	intron	7	+	1782	ENSG00000149657	LSM14B	15887	protein_coding	2576	1	NM_144703.3	NM_144703	20	q13.33	9	0	317.4	333.3	0.880116	0.990974	0.952295	-0.072179	0.0386791	chr20:62131507-62133289
chr20	62133476	62134162	ENST00000279068	intron	8	+	686	ENSG00000149657	LSM14B	15887	protein_coding	2576	1	NM_144703.3	NM_144703	20	q13.33	9	1	336.89	346.49	0.924132	0.995867	0.972294	-0.0481614	0.0235737	chr20:62133476-62134162
chr20	62238598	62256056	ENST00000313733	intron	1	+	17458	ENSG00000130703	OSBPL2	15761	protein_coding	3944	1	NM_144498.4	NM_144498	20	q13.33	14	0	93.12	100.89	0.736273	0.998984	0.922985	-0.186712	0.0759985	chr20:62238598-62256056
chr20	62256222	62259980	ENST00000313733	intron	2	+	3758	ENSG00000130703	OSBPL2	15761	protein_coding	3944	1	NM_144498.4	NM_144498	20	q13.33	14	0	145.11	159.21	0.786109	0.984925	0.911438	-0.125328	0.0734868	chr20:62256222-62259980
chr20	62260126	62263615	ENST00000313733	intron	3	+	3489	ENSG00000130703	OSBPL2	15761	protein_coding	3944	1	NM_144498.4	NM_144498	20	q13.33	14	0	137.38	146.99	0.793887	0.997379	0.934621	-0.140735	0.0627571	chr20:62260126-62263615
chr20	62263692	62272124	ENST00000313733	intron	4	+	8432	ENSG00000130703	OSBPL2	15761	protein_coding	3944	1	NM_144498.4	NM_144498	20	q13.33	14	0	126.97	133.14	0.856403	0.996916	0.953658	-0.0972551	0.043258	chr20:62263692-62272124
chr20	62272260	62273308	ENST00000313733	intron	5	+	1048	ENSG00000130703	OSBPL2	15761	protein_coding	3944	1	NM_144498.4	NM_144498	20	q13.33	14	0	130.21	133.63	0.91183	0.998944	0.974407	-0.0625772	0.024537	chr20:62272260-62273308
chr20	62273407	62279156	ENST00000313733	intron	6	+	5749	ENSG00000130703	OSBPL2	15761	protein_coding	3944	1	NM_144498.4	NM_144498	20	q13.33	14	0	146.23	153.77	0.855995	0.996018	0.950966	-0.0949703	0.0450523	chr20:62273407-62279156
chr20	62279340	62281057	ENST00000313733	intron	7	+	1717	ENSG00000130703	OSBPL2	15761	protein_coding	3944	1	NM_144498.4	NM_144498	20	q13.33	14	0	149.75	155.26	0.900909	0.995175	0.964511	-0.0636019	0.0306642	chr20:62279340-62281057
chr20	62281166	62281789	ENST00000313733	intron	8	+	623	ENSG00000130703	OSBPL2	15761	protein_coding	3944	1	NM_144498.4	NM_144498	20	q13.33	14	0	122.56	134.78	0.789517	0.982025	0.909334	-0.119816	0.072691	chr20:62281166-62281789
chr20	62281880	62284045	ENST00000313733	intron	9	+	2165	ENSG00000130703	OSBPL2	15761	protein_coding	3944	1	NM_144498.4	NM_144498	20	q13.33	14	0	151.88	157.41	0.897466	0.995158	0.964869	-0.0674027	0.0302892	chr20:62281880-62284045
chr20	62284170	62286582	ENST00000313733	intron	10	+	2412	ENSG00000130703	OSBPL2	15761	protein_coding	3944	1	NM_144498.4	NM_144498	20	q13.33	14	0	120.63	130.16	0.820418	0.987106	0.926782	-0.106365	0.060324	chr20:62284170-62286582
chr20	62286712	62289206	ENST00000313733	intron	11	+	2494	ENSG00000130703	OSBPL2	15761	protein_coding	3944	1	NM_144498.4	NM_144498	20	q13.33	14	0	154.77	163.73	0.839395	0.994542	0.945276	-0.10588	0.0492658	chr20:62286712-62289206
chr20	62289331	62291702	ENST00000313733	intron	12	+	2371	ENSG00000130703	OSBPL2	15761	protein_coding	3944	1	NM_144498.4	NM_144498	20	q13.33	14	0	159.64	167.59	0.849543	0.996701	0.952563	-0.10302	0.0441377	chr20:62289331-62291702
chr20	62291794	62293784	ENST00000313733	intron	13	+	1990	ENSG00000130703	OSBPL2	15761	protein_coding	3944	1	NM_144498.4	NM_144498	20	q13.33	14	1	174.99	178.18	0.942714	0.997701	0.982097	-0.0393832	0.0156041	chr20:62291794-62293784
chr20	62391112	62391248	ENST00000279101	intron	9	-	136	ENSG00000149679	CABLES2	16143	protein_coding	3783	1	NM_031215.3	NM_031215	20	q13.33	10	1	19.58	24.52	0.507096	0.967715	0.798532	-0.291436	0.169183	chr20:62391112-62391248
chr20	62391454	62392388	ENST00000279101	intron	8	-	934	ENSG00000149679	CABLES2	16143	protein_coding	3783	1	NM_031215.3	NM_031215	20	q13.33	10	0	31.23	31.37	0.946606	0.995637	0.995537	-0.0489311	0.000100232	chr20:62391454-62392388
chr20	62392496	62392919	ENST00000279101	intron	7	-	423	ENSG00000149679	CABLES2	16143	protein_coding	3783	1	NM_031215.3	NM_031215	20	q13.33	10	0	36.01	36.07	0.964455	0.994671	0.998337	-0.0338817	-0.00366588	chr20:62392496-62392919
chr20	62393024	62393439	ENST00000279101	intron	6	-	415	ENSG00000149679	CABLES2	16143	protein_coding	3783	1	NM_031215.3	NM_031215	20	q13.33	10	0	43.25	44.29	0.895411	0.996762	0.976518	-0.0811073	0.0202435	chr20:62393024-62393439
chr20	62393606	62394156	ENST00000279101	intron	5	-	550	ENSG00000149679	CABLES2	16143	protein_coding	3783	1	NM_031215.3	NM_031215	20	q13.33	10	0	32.59	32.68	0.962436	0.993176	0.997246	-0.0348103	-0.0040704	chr20:62393606-62394156
chr20	62394266	62394936	ENST00000279101	intron	4	-	670	ENSG00000149679	CABLES2	16143	protein_coding	3783	1	NM_031215.3	NM_031215	20	q13.33	10	0	28.08	29.96	0.748117	0.995543	0.93725	-0.189132	0.058293	chr20:62394266-62394936
chr20	62395015	62396314	ENST00000279101	intron	3	-	1299	ENSG00000149679	CABLES2	16143	protein_coding	3783	1	NM_031215.3	NM_031215	20	q13.33	10	0	26.12	30.14	0.641414	0.975742	0.866622	-0.225209	0.10912	chr20:62395015-62396314
chr20	62396408	62396520	ENST00000279101	intron	2	-	112	ENSG00000149679	CABLES2	16143	protein_coding	3783	1	NM_031215.3	NM_031215	20	q13.33	10	0	33.04	33.22	0.949322	0.99552	0.994582	-0.0452594	0.000938677	chr20:62396408-62396520
chr20	62396593	62406914	ENST00000279101	intron	1	-	10321	ENSG00000149679	CABLES2	16143	protein_coding	3783	1	NM_031215.3	NM_031215	20	q13.33	10	0	27.73	29.01	0.831437	0.994894	0.955877	-0.12444	0.0390165	chr20:62396593-62406914
chr20	63559371	63559927	ENST00000467148	intron	18	-	556	ENSG00000130589	HELZ2	30021	protein_coding	8064	1	NA	NM_001037335	20	q13.33	19	1	33.59	35.18	0.838796	0.99265	0.954804	-0.116008	0.0378462	chr20:63559371-63559927
chr20	63560096	63560170	ENST00000467148	intron	17	-	74	ENSG00000130589	HELZ2	30021	protein_coding	8064	1	NA	NM_001037335	20	q13.33	19	0	51.81	53.96	0.85184	0.996941	0.960156	-0.108316	0.0367857	chr20:63560096-63560170
chr20	63560328	63560478	ENST00000467148	intron	16	-	150	ENSG00000130589	HELZ2	30021	protein_coding	8064	1	NA	NM_001037335	20	q13.33	19	0	43.66	45.9	0.82552	0.997061	0.951198	-0.125678	0.0458627	chr20:63560328-63560478
chr20	63560698	63560794	ENST00000467148	intron	15	-	96	ENSG00000130589	HELZ2	30021	protein_coding	8064	1	NA	NM_001037335	20	q13.33	19	0	48.67	48.92	0.958313	0.997277	0.99489	-0.0365766	0.00238768	chr20:63560698-63560794
chr20	63560930	63561081	ENST00000467148	intron	14	-	151	ENSG00000130589	HELZ2	30021	protein_coding	8064	1	NA	NM_001037335	20	q13.33	19	0	38.85	40.6	0.814105	0.99726	0.956897	-0.142792	0.040363	chr20:63560930-63561081
chr20	63561275	63561349	ENST00000467148	intron	13	-	74	ENSG00000130589	HELZ2	30021	protein_coding	8064	1	NA	NM_001037335	20	q13.33	19	0	44.08	47.74	0.758425	0.989172	0.923335	-0.16491	0.0658369	chr20:63561275-63561349
chr20	63561467	63561600	ENST00000467148	intron	12	-	133	ENSG00000130589	HELZ2	30021	protein_coding	8064	1	NA	NM_001037335	20	q13.33	19	0	52.41	55.84	0.801609	0.994756	0.938574	-0.136965	0.0561818	chr20:63561467-63561600
chr20	63561746	63561822	ENST00000467148	intron	11	-	76	ENSG00000130589	HELZ2	30021	protein_coding	8064	1	NA	NM_001037335	20	q13.33	19	0	27.66	30.73	0.695998	0.994415	0.900098	-0.2041	0.0943176	chr20:63561746-63561822
chr20	63561985	63562071	ENST00000467148	intron	10	-	86	ENSG00000130589	HELZ2	30021	protein_coding	8064	1	NA	NM_001037335	20	q13.33	19	0	42.49	44.96	0.784065	0.997144	0.945062	-0.160997	0.0520822	chr20:63561985-63562071
chr20	63562204	63562287	ENST00000467148	intron	9	-	83	ENSG00000130589	HELZ2	30021	protein_coding	8064	1	NA	NM_001037335	20	q13.33	19	0	43.78	49.27	0.656381	0.992554	0.888573	-0.232192	0.103981	chr20:63562204-63562287
chr20	63562383	63562519	ENST00000467148	intron	8	-	136	ENSG00000130589	HELZ2	30021	protein_coding	8064	1	NA	NM_001037335	20	q13.33	19	0	37.64	44.84	0.603004	0.977697	0.839429	-0.236425	0.138268	chr20:63562383-63562519
chr20	63566232	63566377	ENST00000467148	intron	7	-	145	ENSG00000130589	HELZ2	30021	protein_coding	8064	1	NA	NM_001037335	20	q13.33	19	0	25.67	27.58	0.719095	0.995681	0.930747	-0.211652	0.0649341	chr20:63566232-63566377
chr20	63566454	63566843	ENST00000467148	intron	6	-	389	ENSG00000130589	HELZ2	30021	protein_coding	8064	1	NA	NM_001037335	20	q13.33	19	0	21.68	23.74	0.645219	0.994195	0.913227	-0.268008	0.080968	chr20:63566454-63566843
chr20	63567628	63568357	ENST00000467148	intron	5	-	729	ENSG00000130589	HELZ2	30021	protein_coding	8064	1	NA	NM_001037335	20	q13.33	19	0	38.66	43.03	0.710232	0.989278	0.898443	-0.188211	0.0908348	chr20:63567628-63568357
chr20	63569000	63569147	ENST00000467148	intron	4	-	147	ENSG00000130589	HELZ2	30021	protein_coding	8064	1	NA	NM_001037335	20	q13.33	19	0	25.78	26.9	0.841119	0.99358	0.958364	-0.117245	0.0352159	chr20:63569000-63569147
chr20	63569666	63570503	ENST00000467148	intron	3	-	837	ENSG00000130589	HELZ2	30021	protein_coding	8064	1	NA	NM_001037335	20	q13.33	19	0	20.42	24.42	0.524601	0.985941	0.8362	-0.311599	0.149741	chr20:63569666-63570503
chr20	63570612	63570684	ENST00000467148	intron	2	-	72	ENSG00000130589	HELZ2	30021	protein_coding	8064	1	NA	NM_001037335	20	q13.33	19	0	23	23.68	0.832715	0.997111	0.971284	-0.138569	0.0258275	chr20:63570612-63570684
chr20	63570869	63572107	ENST00000467148	intron	1	-	1238	ENSG00000130589	HELZ2	30021	protein_coding	8064	1	NA	NM_001037335	20	q13.33	19	0	20.86	26.59	0.506796	0.95875	0.784505	-0.277709	0.174244	chr20:63570869-63572107
chr20	63700531	63700601	ENST00000622789	intron	7	-	70	ENSG00000101246	ARFRP1	662	protein_coding	2518	1	NM_001267547.3	NM_003224	20	q13.33	8	1	266.59	312.07	0.745356	0.934539	0.854263	-0.108907	0.0802759	chr20:63700531-63700601
chr20	63700703	63701829	ENST00000622789	intron	6	-	1126	ENSG00000101246	ARFRP1	662	protein_coding	2518	1	NM_001267547.3	NM_003224	20	q13.33	8	0	245.7	274.14	0.80532	0.964553	0.896257	-0.0909376	0.0682953	chr20:63700703-63701829
chr20	63701901	63702135	ENST00000622789	intron	5	-	234	ENSG00000101246	ARFRP1	662	protein_coding	2518	1	NM_001267547.3	NM_003224	20	q13.33	8	0	228.95	266.6	0.776702	0.921767	0.858777	-0.0820757	0.0629898	chr20:63701901-63702135
chr20	63702218	63706356	ENST00000622789	intron	4	-	4138	ENSG00000101246	ARFRP1	662	protein_coding	2518	1	NM_001267547.3	NM_003224	20	q13.33	8	0	290.95	303.4	0.89437	0.992129	0.958965	-0.0645947	0.0331638	chr20:63702218-63706356
chr20	63706440	63706650	ENST00000622789	intron	3	-	210	ENSG00000101246	ARFRP1	662	protein_coding	2518	1	NM_001267547.3	NM_003224	20	q13.33	8	0	261.73	261.9	0.994168	0.999306	0.999351	-0.00518337	-4.53409e-05	chr20:63706440-63706650
chr20	63706739	63706998	ENST00000622789	intron	2	-	259	ENSG00000101246	ARFRP1	662	protein_coding	2518	1	NM_001267547.3	NM_003224	20	q13.33	8	0	220.4	242.34	0.803349	0.975818	0.909466	-0.106117	0.0663524	chr20:63706739-63706998
chr20	63707098	63707866	ENST00000622789	intron	1	-	768	ENSG00000101246	ARFRP1	662	protein_coding	2518	1	NM_001267547.3	NM_003224	20	q13.33	8	0	43.64	144.74	0.2054	0.408157	0.301506	-0.0961058	0.106651	chr20:63707098-63707866
chr20	271268	275967	ENST00000360321	intron	10	-	4699	ENSG00000196476	C20orf96	16227	protein_coding	1576	1	NM_153269.3	NM_153269	20	p13	11	1	50.75	54.47	0.767798	0.996075	0.931706	-0.163907	0.0643695	chr20:271268-275967
chr20	276087	276792	ENST00000360321	intron	9	-	705	ENSG00000196476	C20orf96	16227	protein_coding	1576	1	NM_153269.3	NM_153269	20	p13	11	0	29.81	53.33	0.264877	0.841477	0.558972	-0.294095	0.282504	chr20:276087-276792
chr20	276880	277043	ENST00000360321	intron	8	-	163	ENSG00000196476	C20orf96	16227	protein_coding	1576	1	NM_153269.3	NM_153269	20	p13	11	0	32.67	43.18	0.453665	0.960713	0.7566	-0.302935	0.204113	chr20:276880-277043
chr20	277146	277225	ENST00000360321	intron	7	-	79	ENSG00000196476	C20orf96	16227	protein_coding	1576	1	NM_153269.3	NM_153269	20	p13	11	0	33.11	33.51	0.928074	0.996485	0.988063	-0.059989	0.00842185	chr20:277146-277225
chr20	277384	278329	ENST00000360321	intron	6	-	945	ENSG00000196476	C20orf96	16227	protein_coding	1576	1	NM_153269.3	NM_153269	20	p13	11	0	35.44	35.55	0.961603	0.994629	0.996906	-0.0353031	-0.00227704	chr20:277384-278329
chr20	278430	279171	ENST00000360321	intron	5	-	741	ENSG00000196476	C20orf96	16227	protein_coding	1576	1	NM_153269.3	NM_153269	20	p13	11	0	33.99	34.11	0.952825	0.995814	0.996482	-0.0436572	-0.000667621	chr20:278430-279171
chr20	279331	283962	ENST00000360321	intron	4	-	4631	ENSG00000196476	C20orf96	16227	protein_coding	1576	1	NM_153269.3	NM_153269	20	p13	11	0	29.9	34.59	0.610849	0.98589	0.864412	-0.253563	0.121479	chr20:279331-283962
chr20	284082	289558	ENST00000360321	intron	3	-	5476	ENSG00000196476	C20orf96	16227	protein_coding	1576	1	NM_153269.3	NM_153269	20	p13	11	0	32.79	53.36	0.384227	0.821251	0.614505	-0.230278	0.206746	chr20:284082-289558
chr20	289677	290258	ENST00000360321	intron	2	-	581	ENSG00000196476	C20orf96	16227	protein_coding	1576	1	NM_153269.3	NM_153269	20	p13	11	0	33.12	45.84	0.459951	0.924113	0.722513	-0.262562	0.2016	chr20:289677-290258
chr20	290308	290590	ENST00000360321	intron	1	-	282	ENSG00000196476	C20orf96	16227	protein_coding	1576	1	NM_153269.3	NM_153269	20	p13	11	0	NA	NA	NA	NA	NA	NA	NA	chr20:290308-290590
chr20	347143	347433	ENST00000382285	intron	1	+	290	ENSG00000125841	NRSN2	16229	protein_coding	2074	1	NM_001323682.2	NM_001323684	20	p13	5	0	9.67	229.15	0.0137608	0.0905422	0.0421994	-0.0284386	0.0483428	chr20:347143-347433
chr20	347513	349248	ENST00000382285	intron	2	+	1735	ENSG00000125841	NRSN2	16229	protein_coding	2074	1	NM_001323682.2	NM_001323684	20	p13	5	0	NA	NA	NA	NA	NA	NA	NA	chr20:347513-349248
chr20	349364	349637	ENST00000382285	intron	3	+	273	ENSG00000125841	NRSN2	16229	protein_coding	2074	1	NM_001323682.2	NM_001323684	20	p13	5	0	196.44	286.23	0.586395	0.774752	0.686301	-0.0999062	0.0884509	chr20:349364-349637
chr20	349833	353209	ENST00000382285	intron	4	+	3376	ENSG00000125841	NRSN2	16229	protein_coding	2074	1	NM_001323682.2	NM_001323684	20	p13	5	1	277.14	348.12	0.726885	0.857035	0.796105	-0.0692201	0.0609303	chr20:349833-353209
chr20	408780	409880	ENST00000356286	intron	1	+	1100	ENSG00000125826	RBCK1	15864	protein_coding	3701	1	NM_031229.4	NM_031229	20	p13	12	0	629.45	756.33	0.769541	0.883792	0.832243	-0.0627015	0.0515491	chr20:408780-409880
chr20	410026	417525	ENST00000356286	intron	2	+	7499	ENSG00000125826	RBCK1	15864	protein_coding	3701	1	NM_031229.4	NM_031229	20	p13	12	0	350	672.53	0.427894	0.612674	0.520423	-0.0925285	0.0922508	chr20:410026-417525
chr20	417620	417731	ENST00000356286	intron	3	+	111	ENSG00000125826	RBCK1	15864	protein_coding	3701	1	NM_031229.4	NM_031229	20	p13	12	0	277.44	278.37	0.98125	0.999796	0.996659	-0.0154088	0.00313687	chr20:417620-417731
chr20	417931	419346	ENST00000356286	intron	4	+	1415	ENSG00000125826	RBCK1	15864	protein_coding	3701	1	NM_031229.4	NM_031229	20	p13	12	0	259.19	260.22	0.979286	0.999917	0.996042	-0.0167557	0.00387538	chr20:417931-419346
chr20	419469	419557	ENST00000356286	intron	5	+	88	ENSG00000125826	RBCK1	15864	protein_coding	3701	1	NM_031229.4	NM_031229	20	p13	12	0	345.86	347.07	0.985624	0.999405	0.996514	-0.0108901	0.00289083	chr20:419469-419557
chr20	419732	420870	ENST00000356286	intron	6	+	1138	ENSG00000125826	RBCK1	15864	protein_coding	3701	1	NM_031229.4	NM_031229	20	p13	12	0	260.29	345.21	0.601459	0.882717	0.754005	-0.152546	0.128712	chr20:419732-420870
chr20	421032	422126	ENST00000356286	intron	7	+	1094	ENSG00000125826	RBCK1	15864	protein_coding	3701	1	NM_031229.4	NM_031229	20	p13	12	0	254.56	342.59	0.571321	0.88673	0.743046	-0.171724	0.143684	chr20:421032-422126
chr20	422239	427312	ENST00000356286	intron	8	+	5073	ENSG00000125826	RBCK1	15864	protein_coding	3701	1	NM_031229.4	NM_031229	20	p13	12	0	335.68	340.33	0.950072	0.999245	0.986337	-0.0362651	0.0129078	chr20:422239-427312
chr20	427493	428490	ENST00000356286	intron	9	+	997	ENSG00000125826	RBCK1	15864	protein_coding	3701	1	NM_031229.4	NM_031229	20	p13	12	0	418.27	423.74	0.950024	0.999624	0.987091	-0.037067	0.0125326	chr20:427493-428490
chr20	428590	428950	ENST00000356286	intron	10	+	360	ENSG00000125826	RBCK1	15864	protein_coding	3701	1	NM_031229.4	NM_031229	20	p13	12	0	300.26	360.05	0.739718	0.913461	0.83394	-0.0942222	0.0795211	chr20:428590-428950
chr20	429095	430349	ENST00000356286	intron	11	+	1254	ENSG00000125826	RBCK1	15864	protein_coding	3701	1	NM_031229.4	NM_031229	20	p13	12	1	363.52	367.12	0.960885	0.999504	0.990194	-0.0293085	0.0093102	chr20:429095-430349
chr20	438842	439107	ENST00000354200	intron	7	-	265	ENSG00000125875	TBC1D20	16133	protein_coding	4446	1	NM_144628.4	NM_144628	20	p13	8	1	257.82	260.16	0.965152	0.99966	0.991006	-0.0258532	0.00865402	chr20:438842-439107
chr20	439296	440247	ENST00000354200	intron	6	-	951	ENSG00000125875	TBC1D20	16133	protein_coding	4446	1	NM_144628.4	NM_144628	20	p13	8	0	276.18	307.15	0.803135	0.965667	0.89917	-0.0960349	0.0664968	chr20:439296-440247
chr20	440390	441587	ENST00000354200	intron	5	-	1197	ENSG00000125875	TBC1D20	16133	protein_coding	4446	1	NM_144628.4	NM_144628	20	p13	8	0	263.7	297.42	0.790455	0.958893	0.886625	-0.0961695	0.0722676	chr20:440390-441587
chr20	441690	441856	ENST00000354200	intron	4	-	166	ENSG00000125875	TBC1D20	16133	protein_coding	4446	1	NM_144628.4	NM_144628	20	p13	8	0	316.12	343.48	0.824103	0.981847	0.920345	-0.0962418	0.061502	chr20:441690-441856
chr20	442044	445049	ENST00000354200	intron	3	-	3005	ENSG00000125875	TBC1D20	16133	protein_coding	4446	1	NM_144628.4	NM_144628	20	p13	8	0	236.07	260.26	0.845751	0.950964	0.907054	-0.0613032	0.0439094	chr20:442044-445049
chr20	445131	447888	ENST00000354200	intron	2	-	2757	ENSG00000125875	TBC1D20	16133	protein_coding	4446	1	NM_144628.4	NM_144628	20	p13	8	0	252.67	280.29	0.839832	0.948839	0.901459	-0.0616275	0.0473802	chr20:445131-447888
chr20	448075	462335	ENST00000354200	intron	1	-	14260	ENSG00000125875	TBC1D20	16133	protein_coding	4446	1	NM_144628.4	NM_144628	20	p13	8	0	232.03	257.95	0.84815	0.940601	0.899515	-0.0513656	0.0410853	chr20:448075-462335
chr20	648918	652975	ENST00000381962	intron	1	-	4057	ENSG00000271303	SRXN1	16132	protein_coding	2528	1	NM_080725.3	NM_080725	20	p13	2	1	261.7	270.11	0.9116	0.99605	0.968865	-0.0572642	0.0271851	chr20:648918-652975
chr20	833952	844707	ENST00000381941	intron	1	+	10755	ENSG00000125898	FAM110A	16188	protein_coding	1807	1	NM_001042353.3	NM_001042353	20	p13	2	1	24.47	29.18	0.588266	0.984025	0.838588	-0.250322	0.145437	chr20:833952-844707
chr20	960467	963934	ENST00000217260	intron	4	-	3467	ENSG00000101282	RSPO4	16175	protein_coding	2757	1	NM_001029871.4	NM_001029871	20	p13	5	1	NA	NA	NA	NA	NA	NA	NA	chr20:960467-963934
chr20	964121	967173	ENST00000217260	intron	3	-	3052	ENSG00000101282	RSPO4	16175	protein_coding	2757	1	NM_001029871.4	NM_001029871	20	p13	5	0	NA	NA	NA	NA	NA	NA	NA	chr20:964121-967173
chr20	967315	967949	ENST00000217260	intron	2	-	634	ENSG00000101282	RSPO4	16175	protein_coding	2757	1	NM_001029871.4	NM_001029871	20	p13	5	0	NA	NA	NA	NA	NA	NA	NA	chr20:967315-967949
chr20	968139	1002085	ENST00000217260	intron	1	-	33946	ENSG00000101282	RSPO4	16175	protein_coding	2757	1	NM_001029871.4	NM_001029871	20	p13	5	0	NA	NA	NA	NA	NA	NA	NA	chr20:968139-1002085
chr20	1118903	1125497	ENST00000335877	intron	1	+	6594	ENSG00000125818	PSMF1	9571	protein_coding	8154	1	NM_006814.5	NM_001323409	20	p13	7	0	461.88	476.96	0.933639	0.989374	0.968383	-0.0347439	0.0209911	chr20:1118903-1125497
chr20	1125651	1127425	ENST00000335877	intron	2	+	1774	ENSG00000125818	PSMF1	9571	protein_coding	8154	1	NM_006814.5	NM_001323409	20	p13	7	0	688.34	700.89	0.95368	0.996575	0.982094	-0.0284141	0.0144811	chr20:1125651-1127425
chr20	1127509	1135120	ENST00000335877	intron	3	+	7611	ENSG00000125818	PSMF1	9571	protein_coding	8154	1	NM_006814.5	NM_001323409	20	p13	7	0	625.7	642.08	0.940007	0.993276	0.974489	-0.0344823	0.018787	chr20:1127509-1135120
chr20	1135307	1163129	ENST00000335877	intron	4	+	27822	ENSG00000125818	PSMF1	9571	protein_coding	8154	1	NM_006814.5	NM_001323409	20	p13	7	0	643.96	667.71	0.929126	0.987586	0.964431	-0.0353046	0.0231552	chr20:1135307-1163129
chr20	1163184	1164317	ENST00000335877	intron	5	+	1133	ENSG00000125818	PSMF1	9571	protein_coding	8154	1	NM_006814.5	NM_001323409	20	p13	7	0	681.18	685.37	0.973918	0.999935	0.993887	-0.019969	0.00604822	chr20:1163184-1164317
chr20	1164477	1165028	ENST00000335877	intron	6	+	551	ENSG00000125818	PSMF1	9571	protein_coding	8154	1	NM_006814.5	NM_001323409	20	p13	7	1	712.14	823.59	0.818906	0.903758	0.864678	-0.0457716	0.0390801	chr20:1164477-1165028
chr20	1266398	1266653	ENST00000381867	intron	1	+	255	ENSG00000101298	SNPH	15931	protein_coding	5593	1	NM_001318234.2	NM_001318234	20	p13	7	0	22.49	22.74	0.910429	0.993901	0.989006	-0.0785776	0.00489532	chr20:1266398-1266653
chr20	1266761	1294950	ENST00000381867	intron	2	+	28189	ENSG00000101298	SNPH	15931	protein_coding	5593	1	NM_001318234.2	NM_001318234	20	p13	7	0	NA	NA	NA	NA	NA	NA	NA	chr20:1266761-1294950
chr20	1294979	1295775	ENST00000381867	intron	3	+	796	ENSG00000101298	SNPH	15931	protein_coding	5593	1	NM_001318234.2	NM_001318234	20	p13	7	0	NA	NA	NA	NA	NA	NA	NA	chr20:1294979-1295775
chr20	1296422	1297144	ENST00000381867	intron	4	+	722	ENSG00000101298	SNPH	15931	protein_coding	5593	1	NM_001318234.2	NM_001318234	20	p13	7	0	27.07	30.11	0.698749	0.989229	0.899037	-0.200288	0.0901919	chr20:1296422-1297144
chr20	1297253	1300561	ENST00000381867	intron	5	+	3308	ENSG00000101298	SNPH	15931	protein_coding	5593	1	NM_001318234.2	NM_001318234	20	p13	7	0	36.58	41.23	0.687886	0.985504	0.887218	-0.199332	0.0982858	chr20:1297253-1300561
chr20	1300712	1304877	ENST00000381867	intron	6	+	4165	ENSG00000101298	SNPH	15931	protein_coding	5593	1	NM_001318234.2	NM_001318234	20	p13	7	1	54.41	55	0.941614	0.998162	0.989273	-0.0476588	0.00888916	chr20:1300712-1304877
chr20	1370073	1372075	ENST00000400137	intron	4	-	2002	ENSG00000088832	FKBP1A	3711	protein_coding	1514	1	NM_000801.5	NM_000801	20	p13	5	1	2399.3	2495.32	0.922147	0.98749	0.96152	-0.0393732	0.02597	chr20:1370073-1372075
chr20	1372241	1375490	ENST00000400137	intron	3	-	3249	ENSG00000088832	FKBP1A	3711	protein_coding	1514	1	NM_000801.5	NM_000801	20	p13	5	0	2678.95	2772.81	0.942433	0.984556	0.96615	-0.023717	0.0184059	chr20:1372241-1375490
chr20	1375604	1392833	ENST00000400137	intron	2	-	17229	ENSG00000088832	FKBP1A	3711	protein_coding	1514	1	NM_000801.5	NM_000801	20	p13	5	0	2647.74	2876.99	0.87648	0.955628	0.920316	-0.0438356	0.0353123	chr20:1375604-1392833
chr20	1392882	1392961	ENST00000400137	intron	1	-	79	ENSG00000088832	FKBP1A	3711	protein_coding	1514	1	NM_000801.5	NM_000801	20	p13	5	0	2233.7	2333.3	0.930879	0.979155	0.957314	-0.0264349	0.0218411	chr20:1392882-1392961
chr20	1443912	1445665	ENST00000216879	intron	8	-	1753	ENSG00000088833	NSFL1C	15912	protein_coding	2721	1	NM_016143.5	NM_016143	20	p13	9	1	376.6	398.15	0.830553	0.997629	0.945875	-0.115321	0.051754	chr20:1443912-1445665
chr20	1445831	1452492	ENST00000216879	intron	7	-	6661	ENSG00000088833	NSFL1C	15912	protein_coding	2721	1	NM_016143.5	NM_016143	20	p13	9	0	424.85	458.23	0.829769	0.987366	0.927154	-0.0973851	0.0602118	chr20:1445831-1452492
chr20	1452631	1453030	ENST00000216879	intron	6	-	399	ENSG00000088833	NSFL1C	15912	protein_coding	2721	1	NM_016143.5	NM_016143	20	p13	9	0	452.36	455.86	0.963875	0.999934	0.992322	-0.0284468	0.00761155	chr20:1452631-1453030
chr20	1453141	1454212	ENST00000216879	intron	5	-	1071	ENSG00000088833	NSFL1C	15912	protein_coding	2721	1	NM_016143.5	NM_016143	20	p13	9	0	365.04	366.37	0.984941	0.999738	0.99637	-0.011429	0.00336847	chr20:1453141-1454212
chr20	1454306	1454966	ENST00000216879	intron	4	-	660	ENSG00000088833	NSFL1C	15912	protein_coding	2721	1	NM_016143.5	NM_016143	20	p13	9	0	401.16	404.32	0.970397	0.999625	0.992184	-0.0217879	0.00744101	chr20:1454306-1454966
chr20	1455133	1458199	ENST00000216879	intron	3	-	3066	ENSG00000088833	NSFL1C	15912	protein_coding	2721	1	NM_016143.5	NM_016143	20	p13	9	0	174.07	415.59	0.217404	0.674742	0.41885	-0.201447	0.255892	chr20:1455133-1458199
chr20	1458275	1464328	ENST00000216879	intron	2	-	6053	ENSG00000088833	NSFL1C	15912	protein_coding	2721	1	NM_016143.5	NM_016143	20	p13	9	0	362.32	397.62	0.848657	0.9582	0.911222	-0.0625643	0.0469786	chr20:1458275-1464328
chr20	1464427	1466719	ENST00000216879	intron	1	-	2292	ENSG00000088833	NSFL1C	15912	protein_coding	2721	1	NM_016143.5	NM_016143	20	p13	9	0	351.33	371.52	0.909988	0.97001	0.945656	-0.0356681	0.0243544	chr20:1464427-1466719
chr20	1895527	1915098	ENST00000358771	intron	1	+	19571	ENSG00000198053	SIRPA	9662	protein_coding	4580	1	NM_001040023.2	NM_001040023	20	p13	8	0	196.7	213.33	0.782788	0.995912	0.922046	-0.139258	0.0738665	chr20:1895527-1915098
chr20	1915456	1921394	ENST00000358771	intron	2	+	5938	ENSG00000198053	SIRPA	9662	protein_coding	4580	1	NM_001040023.2	NM_001040023	20	p13	8	0	326.82	367.84	0.812155	0.942	0.888484	-0.0763291	0.0535159	chr20:1915456-1921394
chr20	1921713	1922312	ENST00000358771	intron	3	+	599	ENSG00000198053	SIRPA	9662	protein_coding	4580	1	NM_001040023.2	NM_001040023	20	p13	8	0	464.6	493.97	0.858131	0.991875	0.940543	-0.0824124	0.0513323	chr20:1921713-1922312
chr20	1922646	1924763	ENST00000358771	intron	4	+	2117	ENSG00000198053	SIRPA	9662	protein_coding	4580	1	NM_001040023.2	NM_001040023	20	p13	8	0	682.04	728.41	0.877751	0.979666	0.936341	-0.0585895	0.0433255	chr20:1922646-1924763
chr20	1924878	1927874	ENST00000358771	intron	5	+	2996	ENSG00000198053	SIRPA	9662	protein_coding	4580	1	NM_001040023.2	NM_001040023	20	p13	8	0	619.63	654.96	0.911912	0.972037	0.946058	-0.0341453	0.0259792	chr20:1924878-1927874
chr20	1927900	1934714	ENST00000358771	intron	6	+	6814	ENSG00000198053	SIRPA	9662	protein_coding	4580	1	NM_001040023.2	NM_001040023	20	p13	8	0	631.82	637.73	0.971248	0.999337	0.990733	-0.0194843	0.00860387	chr20:1927900-1934714
chr20	1934755	1937319	ENST00000358771	intron	7	+	2564	ENSG00000198053	SIRPA	9662	protein_coding	4580	1	NM_001040023.2	NM_001040023	20	p13	8	1	648.34	766.89	0.791289	0.892054	0.845415	-0.0541261	0.0466391	chr20:1934755-1937319
chr20	2102176	2102767	ENST00000381482	intron	1	+	591	ENSG00000125834	STK35	16254	protein_coding	6469	1	NM_080836.4	NM_080836	20	p13	4	0	NA	NA	NA	NA	NA	NA	NA	chr20:2102176-2102767
chr20	2103366	2116665	ENST00000381482	intron	2	+	13299	ENSG00000125834	STK35	16254	protein_coding	6469	1	NM_080836.4	NM_080836	20	p13	4	0	32.82	34.19	0.823431	0.997873	0.95993	-0.136499	0.0379433	chr20:2103366-2116665
chr20	2117416	2143783	ENST00000381482	intron	3	+	26367	ENSG00000125834	STK35	16254	protein_coding	6469	1	NM_080836.4	NM_080836	20	p13	4	1	47.51	49.82	0.815803	0.997627	0.953633	-0.13783	0.0439942	chr20:2117416-2143783
chr20	2461940	2462635	ENST00000381342	intron	6	-	695	ENSG00000125835	SNRPB	11153	protein_coding	1082	1	NM_003091.4	NM_003091	20	p13	7	1	811.49	1173.52	0.629579	0.757186	0.691501	-0.0619222	0.0656854	chr20:2461940-2462635
chr20	2462762	2463088	ENST00000381342	intron	5	-	326	ENSG00000125835	SNRPB	11153	protein_coding	1082	1	NM_003091.4	NM_003091	20	p13	7	0	994.79	1006.86	0.971587	0.996968	0.988012	-0.0164253	0.0089561	chr20:2462762-2463088
chr20	2463228	2463746	ENST00000381342	intron	4	-	518	ENSG00000125835	SNRPB	11153	protein_coding	1082	1	NM_003091.4	NM_003091	20	p13	7	0	967.62	992.11	0.953381	0.989827	0.975315	-0.0219346	0.0145118	chr20:2463228-2463746
chr20	2463900	2465707	ENST00000381342	intron	3	-	1807	ENSG00000125835	SNRPB	11153	protein_coding	1082	1	NM_003091.4	NM_003091	20	p13	7	0	938.62	988.08	0.905785	0.980277	0.949943	-0.044158	0.0303337	chr20:2463900-2465707
chr20	2465820	2467606	ENST00000381342	intron	2	-	1786	ENSG00000125835	SNRPB	11153	protein_coding	1082	1	NM_003091.4	NM_003091	20	p13	7	0	1236.16	1282.79	0.917441	0.987561	0.96365	-0.046209	0.0239118	chr20:2465820-2467606
chr20	2467759	2470687	ENST00000381342	intron	1	-	2928	ENSG00000125835	SNRPB	11153	protein_coding	1082	1	NM_003091.4	NM_003091	20	p13	7	0	1196.84	1218.68	0.952417	0.996819	0.982079	-0.0296619	0.0147405	chr20:2467759-2470687
chr20	2652664	2652841	ENST00000329276	intron	1	+	177	ENSG00000101361	NOP56	15911	protein_coding	1913	1	NM_006392.4	NM_006392	20	p13	12	0	109.41	118.7	0.796189	0.989536	0.921735	-0.125546	0.0678004	chr20:2652664-2652841
chr20	2652932	2653278	ENST00000329276	intron	2	+	346	ENSG00000101361	NOP56	15911	protein_coding	1913	1	NM_006392.4	NM_006392	20	p13	12	0	201.41	222.88	0.839883	0.952957	0.90367	-0.0637874	0.0492864	chr20:2652932-2653278
chr20	2653394	2654413	ENST00000329276	intron	3	+	1019	ENSG00000101361	NOP56	15911	protein_coding	1913	1	NM_006392.4	NM_006392	20	p13	12	0	322.11	373.59	0.759813	0.944891	0.862202	-0.102389	0.0826891	chr20:2653394-2654413
chr20	2654576	2654748	ENST00000329276	intron	4	+	172	ENSG00000101361	NOP56	15911	protein_coding	1913	1	NM_006392.4	NM_006392	20	p13	12	0	288.86	298.03	0.898197	0.99886	0.969231	-0.0710341	0.0296287	chr20:2654576-2654748
chr20	2654948	2655324	ENST00000329276	intron	5	+	376	ENSG00000101361	NOP56	15911	protein_coding	1913	1	NM_006392.4	NM_006392	20	p13	12	0	476.66	497.58	0.894327	0.994165	0.957957	-0.0636296	0.0362083	chr20:2654948-2655324
chr20	2655513	2655594	ENST00000329276	intron	6	+	81	ENSG00000101361	NOP56	15911	protein_coding	1913	1	NM_006392.4	NM_006392	20	p13	12	0	383.47	429.19	0.812771	0.953856	0.893474	-0.0807023	0.0603818	chr20:2655513-2655594
chr20	2655747	2655933	ENST00000329276	intron	7	+	186	ENSG00000101361	NOP56	15911	protein_coding	1913	1	NM_006392.4	NM_006392	20	p13	12	0	348.4	397.67	0.786681	0.941535	0.876103	-0.0894228	0.0654313	chr20:2655747-2655933
chr20	2656035	2656400	ENST00000329276	intron	8	+	365	ENSG00000101361	NOP56	15911	protein_coding	1913	1	NM_006392.4	NM_006392	20	p13	12	0	337.95	588.26	0.40716	0.769198	0.574491	-0.167331	0.194707	chr20:2656035-2656400
chr20	2656550	2656773	ENST00000329276	intron	9	+	223	ENSG00000101361	NOP56	15911	protein_coding	1913	1	NM_006392.4	NM_006392	20	p13	12	0	415.15	476.89	0.741778	0.958066	0.870536	-0.128758	0.0875295	chr20:2656550-2656773
chr20	2656896	2657080	ENST00000329276	intron	10	+	184	ENSG00000101361	NOP56	15911	protein_coding	1913	1	NM_006392.4	NM_006392	20	p13	12	0	631.63	705.04	0.82446	0.952089	0.895878	-0.0714186	0.056211	chr20:2656896-2657080
chr20	2657219	2657928	ENST00000329276	intron	11	+	709	ENSG00000101361	NOP56	15911	protein_coding	1913	1	NM_006392.4	NM_006392	20	p13	12	1	534.16	657.36	0.719087	0.889738	0.812584	-0.093497	0.0771547	chr20:2657219-2657928
chr20	2658838	2659524	ENST00000380843	intron	11	-	686	ENSG00000101365	IDH3B	5385	protein_coding	1542	1	NM_006899.5	NM_006899	20	p13	12	1	323.47	346.79	0.867997	0.975067	0.932755	-0.0647574	0.042312	chr20:2658838-2659524
chr20	2659586	2659698	ENST00000380843	intron	10	-	112	ENSG00000101365	IDH3B	5385	protein_coding	1542	1	NM_006899.5	NM_006899	20	p13	12	0	274.04	279.95	0.932278	0.997486	0.978889	-0.0466112	0.0185971	chr20:2659586-2659698
chr20	2659794	2660029	ENST00000380843	intron	9	-	235	ENSG00000101365	IDH3B	5385	protein_coding	1542	1	NM_006899.5	NM_006899	20	p13	12	0	192.84	239.37	0.668349	0.90798	0.805615	-0.137266	0.102365	chr20:2659794-2660029
chr20	2660177	2660262	ENST00000380843	intron	8	-	85	ENSG00000101365	IDH3B	5385	protein_coding	1542	1	NM_006899.5	NM_006899	20	p13	12	0	276.74	302.21	0.828822	0.97265	0.915721	-0.0868989	0.0569288	chr20:2660177-2660262
chr20	2660366	2660456	ENST00000380843	intron	7	-	90	ENSG00000101365	IDH3B	5385	protein_coding	1542	1	NM_006899.5	NM_006899	20	p13	12	0	335.01	380.41	0.767312	0.955543	0.880655	-0.113343	0.0748877	chr20:2660366-2660456
chr20	2660591	2660696	ENST00000380843	intron	6	-	105	ENSG00000101365	IDH3B	5385	protein_coding	1542	1	NM_006899.5	NM_006899	20	p13	12	0	411.49	457.66	0.812	0.956211	0.899117	-0.0871173	0.0570939	chr20:2660591-2660696
chr20	2660830	2660908	ENST00000380843	intron	5	-	78	ENSG00000101365	IDH3B	5385	protein_coding	1542	1	NM_006899.5	NM_006899	20	p13	12	0	331.74	366.49	0.825594	0.958228	0.905182	-0.0795874	0.0530466	chr20:2660830-2660908
chr20	2660970	2663445	ENST00000380843	intron	4	-	2475	ENSG00000101365	IDH3B	5385	protein_coding	1542	1	NM_006899.5	NM_006899	20	p13	12	0	315.41	317.77	0.975588	0.99856	0.992573	-0.0169848	0.00598705	chr20:2660970-2663445
chr20	2663567	2663659	ENST00000380843	intron	3	-	92	ENSG00000101365	IDH3B	5385	protein_coding	1542	1	NM_006899.5	NM_006899	20	p13	12	0	312.47	316.84	0.943519	0.999674	0.986208	-0.042689	0.0134665	chr20:2663567-2663659
chr20	2663759	2663924	ENST00000380843	intron	2	-	165	ENSG00000101365	IDH3B	5385	protein_coding	1542	1	NM_006899.5	NM_006899	20	p13	12	0	322.19	327.21	0.93331	0.999799	0.984658	-0.051348	0.0151405	chr20:2663759-2663924
chr20	2664006	2664152	ENST00000380843	intron	1	-	146	ENSG00000101365	IDH3B	5385	protein_coding	1542	1	NM_006899.5	NM_006899	20	p13	12	0	210.27	211.19	0.978077	0.999618	0.995644	-0.0175668	0.00397454	chr20:2664006-2664152
chr20	2794432	2794536	ENST00000380605	intron	13	-	104	ENSG00000088882	CPXM1	15771	protein_coding	2376	1	NM_019609.5	NM_001184699	20	p13	14	1	35.86	36.12	0.825663	0.998584	0.992802	-0.167139	0.00578229	chr20:2794432-2794536
chr20	2794640	2795276	ENST00000380605	intron	12	-	636	ENSG00000088882	CPXM1	15771	protein_coding	2376	1	NM_019609.5	NM_001184699	20	p13	14	0	38.26	39.04	0.805847	0.9979	0.98002	-0.174173	0.0178792	chr20:2794640-2795276
chr20	2795417	2795598	ENST00000380605	intron	11	-	181	ENSG00000088882	CPXM1	15771	protein_coding	2376	1	NM_019609.5	NM_001184699	20	p13	14	0	31.16	34.84	0.493276	0.994911	0.894374	-0.401098	0.100537	chr20:2795417-2795598
chr20	2795897	2795981	ENST00000380605	intron	10	-	84	ENSG00000088882	CPXM1	15771	protein_coding	2376	1	NM_019609.5	NM_001184699	20	p13	14	0	31.62	37.92	0.529485	0.978337	0.833861	-0.304375	0.144476	chr20:2795897-2795981
chr20	2796162	2796246	ENST00000380605	intron	9	-	84	ENSG00000088882	CPXM1	15771	protein_coding	2376	1	NM_019609.5	NM_001184699	20	p13	14	0	29.29	31.15	0.642676	0.999021	0.940289	-0.297613	0.0587321	chr20:2796162-2796246
chr20	2796444	2796526	ENST00000380605	intron	8	-	82	ENSG00000088882	CPXM1	15771	protein_coding	2376	1	NM_019609.5	NM_001184699	20	p13	14	0	26.77	33.56	0.447463	0.970941	0.797676	-0.350213	0.173266	chr20:2796444-2796526
chr20	2796651	2797005	ENST00000380605	intron	7	-	354	ENSG00000088882	CPXM1	15771	protein_coding	2376	1	NM_019609.5	NM_001184699	20	p13	14	0	39.22	43.25	0.603187	0.990129	0.906821	-0.303634	0.0833086	chr20:2796651-2797005
chr20	2797095	2797191	ENST00000380605	intron	6	-	96	ENSG00000088882	CPXM1	15771	protein_coding	2376	1	NM_019609.5	NM_001184699	20	p13	14	0	38.66	39.77	0.759598	0.998639	0.97209	-0.212491	0.0265491	chr20:2797095-2797191
chr20	2797343	2797967	ENST00000380605	intron	5	-	624	ENSG00000088882	CPXM1	15771	protein_coding	2376	1	NM_019609.5	NM_001184699	20	p13	14	0	29.44	32.88	0.61648	0.98791	0.895377	-0.278897	0.0925331	chr20:2797343-2797967
chr20	2798059	2798151	ENST00000380605	intron	4	-	92	ENSG00000088882	CPXM1	15771	protein_coding	2376	1	NM_019609.5	NM_001184699	20	p13	14	0	NA	NA	NA	NA	NA	NA	NA	chr20:2798059-2798151
chr20	2798292	2798427	ENST00000380605	intron	3	-	135	ENSG00000088882	CPXM1	15771	protein_coding	2376	1	NM_019609.5	NM_001184699	20	p13	14	0	28.86	28.9	0.842044	0.99889	0.998616	-0.156572	0.000273583	chr20:2798292-2798427
chr20	2798538	2798725	ENST00000380605	intron	2	-	187	ENSG00000088882	CPXM1	15771	protein_coding	2376	1	NM_019609.5	NM_001184699	20	p13	14	0	28.29	28.63	0.826215	0.997959	0.988124	-0.16191	0.00983488	chr20:2798538-2798725
chr20	2798894	2800400	ENST00000380605	intron	1	-	1506	ENSG00000088882	CPXM1	15771	protein_coding	2376	1	NM_019609.5	NM_001184699	20	p13	14	0	29.22	30	0.727351	0.998356	0.974	-0.246649	0.0243561	chr20:2798894-2800400
chr20	2835710	2836038	ENST00000360652	intron	7	-	328	ENSG00000132635	PCED1A	16212	protein_coding	1979	1	NM_022760.6	NM_022760	20	p13	8	1	166.25	188.92	0.786611	0.947349	0.880002	-0.0933907	0.0673464	chr20:2835710-2836038
chr20	2836315	2838231	ENST00000360652	intron	6	-	1916	ENSG00000132635	PCED1A	16212	protein_coding	1979	1	NM_022760.6	NM_022760	20	p13	8	0	133.58	206.53	0.493858	0.788033	0.646783	-0.152925	0.14125	chr20:2836315-2838231
chr20	2838479	2838595	ENST00000360652	intron	5	-	116	ENSG00000132635	PCED1A	16212	protein_coding	1979	1	NM_022760.6	NM_022760	20	p13	8	0	121.92	140.6	0.695392	0.97014	0.867141	-0.171748	0.103	chr20:2838479-2838595
chr20	2838747	2838843	ENST00000360652	intron	4	-	96	ENSG00000132635	PCED1A	16212	protein_coding	1979	1	NM_022760.6	NM_022760	20	p13	8	0	111.33	119.16	0.801077	0.994951	0.93429	-0.133213	0.0606607	chr20:2838747-2838843
chr20	2839083	2839191	ENST00000360652	intron	3	-	108	ENSG00000132635	PCED1A	16212	protein_coding	1979	1	NM_022760.6	NM_022760	20	p13	8	0	66.22	123.88	0.370769	0.710184	0.53455	-0.163781	0.175634	chr20:2839083-2839191
chr20	2839272	2839788	ENST00000360652	intron	2	-	516	ENSG00000132635	PCED1A	16212	protein_coding	1979	1	NM_022760.6	NM_022760	20	p13	8	0	82.49	145.07	0.38773	0.760841	0.568622	-0.180892	0.192219	chr20:2839272-2839788
chr20	2839934	2840210	ENST00000360652	intron	1	-	276	ENSG00000132635	PCED1A	16212	protein_coding	1979	1	NM_022760.6	NM_022760	20	p13	8	0	53.96	137.92	0.26491	0.527968	0.391241	-0.126331	0.136726	chr20:2839934-2840210
chr20	2840828	2859718	ENST00000380445	intron	1	+	18890	ENSG00000215305	VPS16	14584	protein_coding	2708	1	NM_022575.4	NM_022575	20	p13	24	0	90.14	100.77	0.758582	0.976651	0.894512	-0.13593	0.0821383	chr20:2840828-2859718
chr20	2859808	2860053	ENST00000380445	intron	2	+	245	ENSG00000215305	VPS16	14584	protein_coding	2708	1	NM_022575.4	NM_022575	20	p13	24	0	104.44	105.88	0.938771	0.999272	0.9864	-0.0476291	0.0128722	chr20:2859808-2860053
chr20	2860152	2860238	ENST00000380445	intron	3	+	86	ENSG00000215305	VPS16	14584	protein_coding	2708	1	NM_022575.4	NM_022575	20	p13	24	0	104.64	108.21	0.89898	0.995781	0.967009	-0.0680287	0.0287725	chr20:2860152-2860238
chr20	2860368	2860448	ENST00000380445	intron	4	+	80	ENSG00000215305	VPS16	14584	protein_coding	2708	1	NM_022575.4	NM_022575	20	p13	24	0	87.66	91.11	0.885231	0.995388	0.962134	-0.0769027	0.0332543	chr20:2860368-2860448
chr20	2860594	2860747	ENST00000380445	intron	5	+	153	ENSG00000215305	VPS16	14584	protein_coding	2708	1	NM_022575.4	NM_022575	20	p13	24	0	90.82	91.19	0.970537	0.999162	0.995943	-0.0254055	0.00321965	chr20:2860594-2860747
chr20	2860864	2860969	ENST00000380445	intron	6	+	105	ENSG00000215305	VPS16	14584	protein_coding	2708	1	NM_022575.4	NM_022575	20	p13	24	0	128.08	130.22	0.931705	0.999043	0.983566	-0.0518611	0.0154767	chr20:2860864-2860969
chr20	2861093	2861224	ENST00000380445	intron	7	+	131	ENSG00000215305	VPS16	14584	protein_coding	2708	1	NM_022575.4	NM_022575	20	p13	24	0	139.07	141.56	0.942061	0.997489	0.98241	-0.0403492	0.0150785	chr20:2861093-2861224
chr20	2861281	2861614	ENST00000380445	intron	8	+	333	ENSG00000215305	VPS16	14584	protein_coding	2708	1	NM_022575.4	NM_022575	20	p13	24	0	127.38	138.34	0.819809	0.97963	0.920775	-0.100966	0.0588556	chr20:2861281-2861614
chr20	2861705	2861804	ENST00000380445	intron	9	+	99	ENSG00000215305	VPS16	14584	protein_coding	2708	1	NM_022575.4	NM_022575	20	p13	24	0	76.37	88.37	0.706639	0.96223	0.864207	-0.157568	0.0980229	chr20:2861705-2861804
chr20	2861900	2862053	ENST00000380445	intron	10	+	153	ENSG00000215305	VPS16	14584	protein_coding	2708	1	NM_022575.4	NM_022575	20	p13	24	0	101.12	109.01	0.805537	0.989315	0.927621	-0.122084	0.0616941	chr20:2861900-2862053
chr20	2862131	2862578	ENST00000380445	intron	11	+	447	ENSG00000215305	VPS16	14584	protein_coding	2708	1	NM_022575.4	NM_022575	20	p13	24	0	116.78	131.93	0.757001	0.970255	0.885166	-0.128166	0.0850882	chr20:2862131-2862578
chr20	2862711	2862806	ENST00000380445	intron	12	+	95	ENSG00000215305	VPS16	14584	protein_coding	2708	1	NM_022575.4	NM_022575	20	p13	24	0	106.95	130.1	0.719838	0.904252	0.82206	-0.102222	0.0821918	chr20:2862711-2862806
chr20	2862935	2863064	ENST00000380445	intron	13	+	129	ENSG00000215305	VPS16	14584	protein_coding	2708	1	NM_022575.4	NM_022575	20	p13	24	0	106.1	123.67	0.739448	0.942741	0.857928	-0.118481	0.0848127	chr20:2862935-2863064
chr20	2863101	2863289	ENST00000380445	intron	14	+	188	ENSG00000215305	VPS16	14584	protein_coding	2708	1	NM_022575.4	NM_022575	20	p13	24	0	122.29	128.63	0.856757	0.994824	0.950711	-0.0939542	0.0441131	chr20:2863101-2863289
chr20	2863399	2863948	ENST00000380445	intron	15	+	549	ENSG00000215305	VPS16	14584	protein_coding	2708	1	NM_022575.4	NM_022575	20	p13	24	0	130.27	130.59	0.983785	0.999004	0.99755	-0.013765	0.00145394	chr20:2863399-2863948
chr20	2864084	2864178	ENST00000380445	intron	16	+	94	ENSG00000215305	VPS16	14584	protein_coding	2708	1	NM_022575.4	NM_022575	20	p13	24	0	141.51	163.73	0.746776	0.950078	0.864289	-0.117513	0.0857889	chr20:2864084-2864178
chr20	2864288	2864364	ENST00000380445	intron	17	+	76	ENSG00000215305	VPS16	14584	protein_coding	2708	1	NM_022575.4	NM_022575	20	p13	24	0	115.29	137.55	0.70709	0.937747	0.838168	-0.131078	0.0995792	chr20:2864288-2864364
chr20	2864463	2864546	ENST00000380445	intron	18	+	83	ENSG00000215305	VPS16	14584	protein_coding	2708	1	NM_022575.4	NM_022575	20	p13	24	0	162.22	164.18	0.957308	0.998545	0.988062	-0.0307537	0.0104827	chr20:2864463-2864546
chr20	2864655	2864977	ENST00000380445	intron	19	+	322	ENSG00000215305	VPS16	14584	protein_coding	2708	1	NM_022575.4	NM_022575	20	p13	24	0	181.37	181.82	0.983866	0.999525	0.997525	-0.0136589	0.00200003	chr20:2864655-2864977
chr20	2865056	2865147	ENST00000380445	intron	20	+	91	ENSG00000215305	VPS16	14584	protein_coding	2708	1	NM_022575.4	NM_022575	20	p13	24	0	162.05	177.04	0.797405	0.982483	0.91533	-0.117925	0.0671535	chr20:2865056-2865147
chr20	2865318	2865398	ENST00000380445	intron	21	+	80	ENSG00000215305	VPS16	14584	protein_coding	2708	1	NM_022575.4	NM_022575	20	p13	24	0	155.89	169.7	0.823924	0.977279	0.918621	-0.0946971	0.0586575	chr20:2865318-2865398
chr20	2865496	2866211	ENST00000380445	intron	22	+	715	ENSG00000215305	VPS16	14584	protein_coding	2708	1	NM_022575.4	NM_022575	20	p13	24	0	155.89	177.9	0.749341	0.959292	0.876279	-0.126938	0.0830135	chr20:2865496-2866211
chr20	2866316	2866429	ENST00000380445	intron	23	+	113	ENSG00000215305	VPS16	14584	protein_coding	2708	1	NM_022575.4	NM_022575	20	p13	24	1	182.4	184.49	0.947853	0.999453	0.988671	-0.0408187	0.0107814	chr20:2866316-2866429
chr20	3046281	3046372	ENST00000380325	intron	1	+	91	ENSG00000125901	MRPS26	14045	protein_coding	1016	1	NM_030811.4	NM_030811	20	p13	4	0	185.86	194.16	0.880802	0.990953	0.957252	-0.0764493	0.0337016	chr20:3046281-3046372
chr20	3046520	3046613	ENST00000380325	intron	2	+	93	ENSG00000125901	MRPS26	14045	protein_coding	1016	1	NM_030811.4	NM_030811	20	p13	4	0	258.71	273.77	0.868927	0.986355	0.94499	-0.0760635	0.0413652	chr20:3046520-3046613
chr20	3046738	3047734	ENST00000380325	intron	3	+	996	ENSG00000125901	MRPS26	14045	protein_coding	1016	1	NM_030811.4	NM_030811	20	p13	4	1	236.4	254.36	0.83997	0.98095	0.929391	-0.0894216	0.0515581	chr20:3046738-3047734
chr20	3149261	3159765	ENST00000380266	intron	1	-	10504	ENSG00000215251	FASTKD5	25790	protein_coding	2842	1	NM_021826.5	NM_021826	20	p13	2	1	54.75	91.6	0.448593	0.736496	0.597707	-0.149114	0.138789	chr20:3149261-3159765
chr20	3165153	3165496	ENST00000337576	intron	4	-	343	ENSG00000088899	LZTS3	30139	protein_coding	4196	1	NM_001365618.1	NM_001388193	20	p13	5	1	22.97	26.92	0.570913	0.990061	0.853269	-0.282356	0.136792	chr20:3165153-3165496
chr20	3166361	3166704	ENST00000337576	intron	3	-	343	ENSG00000088899	LZTS3	30139	protein_coding	4196	1	NM_001365618.1	NM_001388193	20	p13	5	0	30.7	31.04	0.918168	0.9967	0.989046	-0.0708786	0.00765403	chr20:3166361-3166704
chr20	3167182	3167737	ENST00000337576	intron	2	-	555	ENSG00000088899	LZTS3	30139	protein_coding	4196	1	NM_001365618.1	NM_001388193	20	p13	5	0	10.4	19.37	0.1611	0.892732	0.536913	-0.375813	0.355819	chr20:3167182-3167737
chr20	3167962	3173454	ENST00000337576	intron	1	-	5492	ENSG00000088899	LZTS3	30139	protein_coding	4196	1	NM_001365618.1	NM_001388193	20	p13	5	0	13.23	19.44	0.29478	0.957092	0.680556	-0.385775	0.276536	chr20:3167962-3173454
chr20	3190820	3191189	ENST00000354488	intron	8	-	369	ENSG00000198171	DDRGK1	16110	protein_coding	1303	1	NM_023935.3	NM_023935	20	p13	9	1	427.97	446.12	0.921887	0.983752	0.959316	-0.0374287	0.0244364	chr20:3190820-3191189
chr20	3191239	3191764	ENST00000354488	intron	7	-	525	ENSG00000198171	DDRGK1	16110	protein_coding	1303	1	NM_023935.3	NM_023935	20	p13	9	0	495.9	514.22	0.900008	0.994677	0.964373	-0.0643657	0.0303039	chr20:3191239-3191764
chr20	3191822	3194829	ENST00000354488	intron	6	-	3007	ENSG00000198171	DDRGK1	16110	protein_coding	1303	1	NM_023935.3	NM_023935	20	p13	9	0	489.52	496.56	0.955325	0.998705	0.985822	-0.0304976	0.0128827	chr20:3191822-3194829
chr20	3194869	3195230	ENST00000354488	intron	5	-	361	ENSG00000198171	DDRGK1	16110	protein_coding	1303	1	NM_023935.3	NM_023935	20	p13	9	0	447.75	448.84	0.98639	0.999936	0.997572	-0.0111818	0.00236402	chr20:3194869-3195230
chr20	3195354	3200000	ENST00000354488	intron	4	-	4646	ENSG00000198171	DDRGK1	16110	protein_coding	1303	1	NM_023935.3	NM_023935	20	p13	9	0	367.04	414.32	0.65219	0.995871	0.885885	-0.233696	0.109986	chr20:3195354-3200000
chr20	3200103	3200341	ENST00000354488	intron	3	-	238	ENSG00000198171	DDRGK1	16110	protein_coding	1303	1	NM_023935.3	NM_023935	20	p13	9	0	468.05	469.66	0.985346	0.999751	0.996572	-0.0112264	0.00317888	chr20:3200103-3200341
chr20	3200455	3203212	ENST00000354488	intron	2	-	2757	ENSG00000198171	DDRGK1	16110	protein_coding	1303	1	NM_023935.3	NM_023935	20	p13	9	0	424.99	435.18	0.920057	0.998872	0.976584	-0.0565277	0.0222878	chr20:3200455-3203212
chr20	3203417	3204536	ENST00000354488	intron	1	-	1119	ENSG00000198171	DDRGK1	16110	protein_coding	1303	1	NM_023935.3	NM_023935	20	p13	9	0	341.51	358.97	0.897928	0.984024	0.951361	-0.0534328	0.0326629	chr20:3203417-3204536
chr20	3209618	3213168	ENST00000380113	intron	1	+	3550	ENSG00000125877	ITPA	6176	protein_coding	1037	1	NM_033453.4	NM_001324237	20	p13	8	0	389.41	455.59	0.791678	0.907431	0.854738	-0.0630596	0.0526931	chr20:3209618-3213168
chr20	3213227	3213318	ENST00000380113	intron	2	+	91	ENSG00000125877	ITPA	6176	protein_coding	1037	1	NM_033453.4	NM_001324237	20	p13	8	0	416.86	448.3	0.840705	0.978338	0.929868	-0.0891632	0.0484692	chr20:3213227-3213318
chr20	3213384	3213984	ENST00000380113	intron	3	+	600	ENSG00000125877	ITPA	6176	protein_coding	1037	1	NM_033453.4	NM_001324237	20	p13	8	0	407.6	443.23	0.834682	0.973963	0.919613	-0.0849311	0.0543505	chr20:3213384-3213984
chr20	3214059	3215280	ENST00000380113	intron	4	+	1221	ENSG00000125877	ITPA	6176	protein_coding	1037	1	NM_033453.4	NM_001324237	20	p13	8	0	396.42	403.25	0.951272	0.997618	0.983063	-0.0317903	0.0145551	chr20:3214059-3215280
chr20	3215313	3218516	ENST00000380113	intron	5	+	3203	ENSG00000125877	ITPA	6176	protein_coding	1037	1	NM_033453.4	NM_001324237	20	p13	8	0	392.19	411.23	0.8882	0.990426	0.9537	-0.0654997	0.036726	chr20:3215313-3218516
chr20	3218633	3221840	ENST00000380113	intron	6	+	3207	ENSG00000125877	ITPA	6176	protein_coding	1037	1	NM_033453.4	NM_001324237	20	p13	8	0	380.81	470.48	0.688475	0.897876	0.809407	-0.120933	0.0884683	chr20:3218633-3221840
chr20	3221918	3223365	ENST00000380113	intron	7	+	1447	ENSG00000125877	ITPA	6176	protein_coding	1037	1	NM_033453.4	NM_001324237	20	p13	8	1	329.03	341.37	0.912142	0.993164	0.963852	-0.0517096	0.0293129	chr20:3221918-3223365
chr20	3227857	3228258	ENST00000642402	intron	19	-	401	ENSG00000088836	SLC4A11	16438	protein_coding	3046	1	NM_001174089.2	NM_001174089	20	p13	20	1	8.18	8.36	0.773138	0.984829	0.978469	-0.205331	0.00636031	chr20:3227857-3228258
chr20	3228429	3228511	ENST00000642402	intron	18	-	82	ENSG00000088836	SLC4A11	16438	protein_coding	3046	1	NM_001174089.2	NM_001174089	20	p13	20	0	NA	NA	NA	NA	NA	NA	NA	chr20:3228429-3228511
chr20	3228708	3228837	ENST00000642402	intron	17	-	129	ENSG00000088836	SLC4A11	16438	protein_coding	3046	1	NM_001174089.2	NM_001174089	20	p13	20	0	NA	NA	NA	NA	NA	NA	NA	chr20:3228708-3228837
chr20	3229012	3229094	ENST00000642402	intron	16	-	82	ENSG00000088836	SLC4A11	16438	protein_coding	3046	1	NM_001174089.2	NM_001174089	20	p13	20	0	7.4	7.78	0.611199	0.994391	0.951157	-0.339957	0.0432339	chr20:3229012-3229094
chr20	3229264	3229345	ENST00000642402	intron	15	-	81	ENSG00000088836	SLC4A11	16438	protein_coding	3046	1	NM_001174089.2	NM_001174089	20	p13	20	0	NA	NA	NA	NA	NA	NA	NA	chr20:3229264-3229345
chr20	3229453	3229523	ENST00000642402	intron	14	-	70	ENSG00000088836	SLC4A11	16438	protein_coding	3046	1	NM_001174089.2	NM_001174089	20	p13	20	0	9.62	10.11	0.680232	0.993356	0.951533	-0.271301	0.0418226	chr20:3229453-3229523
chr20	3229777	3230186	ENST00000642402	intron	13	-	409	ENSG00000088836	SLC4A11	16438	protein_coding	3046	1	NM_001174089.2	NM_001174089	20	p13	20	0	9.32	10.6	0.443984	0.993938	0.879245	-0.435261	0.114692	chr20:3229777-3230186
chr20	3230261	3230514	ENST00000642402	intron	12	-	253	ENSG00000088836	SLC4A11	16438	protein_coding	3046	1	NM_001174089.2	NM_001174089	20	p13	20	0	5.79	7.53	0.289254	0.985882	0.768924	-0.47967	0.216958	chr20:3230261-3230514
chr20	3230648	3230731	ENST00000642402	intron	11	-	83	ENSG00000088836	SLC4A11	16438	protein_coding	3046	1	NM_001174089.2	NM_001174089	20	p13	20	0	NA	NA	NA	NA	NA	NA	NA	chr20:3230648-3230731
chr20	3230846	3230932	ENST00000642402	intron	10	-	86	ENSG00000088836	SLC4A11	16438	protein_coding	3046	1	NM_001174089.2	NM_001174089	20	p13	20	0	NA	NA	NA	NA	NA	NA	NA	chr20:3230846-3230932
chr20	3231059	3231148	ENST00000642402	intron	9	-	89	ENSG00000088836	SLC4A11	16438	protein_coding	3046	1	NM_001174089.2	NM_001174089	20	p13	20	0	8.81	9	0.795396	0.985778	0.978889	-0.183493	0.00688923	chr20:3231059-3231148
chr20	3231243	3231329	ENST00000642402	intron	8	-	86	ENSG00000088836	SLC4A11	16438	protein_coding	3046	1	NM_001174089.2	NM_001174089	20	p13	20	0	7.52	7.56	0.72793	0.995952	0.994709	-0.266779	0.00124317	chr20:3231243-3231329
chr20	3231549	3233513	ENST00000642402	intron	7	-	1964	ENSG00000088836	SLC4A11	16438	protein_coding	3046	1	NM_001174089.2	NM_001174089	20	p13	20	0	7	7.52	0.711161	0.983914	0.930851	-0.219691	0.0530625	chr20:3231549-3233513
chr20	3233638	3233920	ENST00000642402	intron	6	-	282	ENSG00000088836	SLC4A11	16438	protein_coding	3046	1	NM_001174089.2	NM_001174089	20	p13	20	0	NA	NA	NA	NA	NA	NA	NA	chr20:3233638-3233920
chr20	3234003	3234082	ENST00000642402	intron	5	-	79	ENSG00000088836	SLC4A11	16438	protein_coding	3046	1	NM_001174089.2	NM_001174089	20	p13	20	0	7.58	7.58	0.813648	0.981524	1	-0.186352	-0.0184763	chr20:3234003-3234082
chr20	3234315	3234567	ENST00000642402	intron	4	-	252	ENSG00000088836	SLC4A11	16438	protein_coding	3046	1	NM_001174089.2	NM_001174089	20	p13	20	0	NA	NA	NA	NA	NA	NA	NA	chr20:3234315-3234567
chr20	3234618	3234741	ENST00000642402	intron	3	-	123	ENSG00000088836	SLC4A11	16438	protein_coding	3046	1	NM_001174089.2	NM_001174089	20	p13	20	0	6.95	6.95	0.832056	0.981184	1	-0.167944	-0.0188159	chr20:3234618-3234741
chr20	3234895	3237543	ENST00000642402	intron	2	-	2648	ENSG00000088836	SLC4A11	16438	protein_coding	3046	1	NM_001174089.2	NM_001174089	20	p13	20	0	NA	NA	NA	NA	NA	NA	NA	chr20:3234895-3237543
chr20	3237589	3239094	ENST00000642402	intron	1	-	1505	ENSG00000088836	SLC4A11	16438	protein_coding	3046	1	NM_001174089.2	NM_001174089	20	p13	20	0	NA	NA	NA	NA	NA	NA	NA	chr20:3237589-3239094
chr20	3732795	3738657	ENST00000254963	intron	1	+	5862	ENSG00000132622	HSPA12B	16193	protein_coding	3133	1	NM_052970.5	NM_052970	20	p13	13	0	NA	NA	NA	NA	NA	NA	NA	chr20:3732795-3738657
chr20	3738718	3740814	ENST00000254963	intron	2	+	2096	ENSG00000132622	HSPA12B	16193	protein_coding	3133	1	NM_052970.5	NM_052970	20	p13	13	0	NA	NA	NA	NA	NA	NA	NA	chr20:3738718-3740814
chr20	3740913	3742283	ENST00000254963	intron	3	+	1370	ENSG00000132622	HSPA12B	16193	protein_coding	3133	1	NM_052970.5	NM_052970	20	p13	13	0	NA	NA	NA	NA	NA	NA	NA	chr20:3740913-3742283
chr20	3742409	3744901	ENST00000254963	intron	4	+	2492	ENSG00000132622	HSPA12B	16193	protein_coding	3133	1	NM_052970.5	NM_052970	20	p13	13	0	NA	NA	NA	NA	NA	NA	NA	chr20:3742409-3744901
chr20	3745089	3745492	ENST00000254963	intron	5	+	403	ENSG00000132622	HSPA12B	16193	protein_coding	3133	1	NM_052970.5	NM_052970	20	p13	13	0	NA	NA	NA	NA	NA	NA	NA	chr20:3745089-3745492
chr20	3745598	3745914	ENST00000254963	intron	6	+	316	ENSG00000132622	HSPA12B	16193	protein_coding	3133	1	NM_052970.5	NM_052970	20	p13	13	0	NA	NA	NA	NA	NA	NA	NA	chr20:3745598-3745914
chr20	3746032	3748216	ENST00000254963	intron	7	+	2184	ENSG00000132622	HSPA12B	16193	protein_coding	3133	1	NM_052970.5	NM_052970	20	p13	13	0	NA	NA	NA	NA	NA	NA	NA	chr20:3746032-3748216
chr20	3748392	3749231	ENST00000254963	intron	8	+	839	ENSG00000132622	HSPA12B	16193	protein_coding	3133	1	NM_052970.5	NM_052970	20	p13	13	0	NA	NA	NA	NA	NA	NA	NA	chr20:3748392-3749231
chr20	3749319	3749749	ENST00000254963	intron	9	+	430	ENSG00000132622	HSPA12B	16193	protein_coding	3133	1	NM_052970.5	NM_052970	20	p13	13	0	NA	NA	NA	NA	NA	NA	NA	chr20:3749319-3749749
chr20	3749855	3749968	ENST00000254963	intron	10	+	113	ENSG00000132622	HSPA12B	16193	protein_coding	3133	1	NM_052970.5	NM_052970	20	p13	13	0	NA	NA	NA	NA	NA	NA	NA	chr20:3749855-3749968
chr20	3750228	3750803	ENST00000254963	intron	11	+	575	ENSG00000132622	HSPA12B	16193	protein_coding	3133	1	NM_052970.5	NM_052970	20	p13	13	0	NA	NA	NA	NA	NA	NA	NA	chr20:3750228-3750803
chr20	3750908	3751510	ENST00000254963	intron	12	+	602	ENSG00000132622	HSPA12B	16193	protein_coding	3133	1	NM_052970.5	NM_052970	20	p13	13	1	NA	NA	NA	NA	NA	NA	NA	chr20:3750908-3751510
chr20	3754159	3754396	ENST00000379772	intron	5	-	237	ENSG00000101220	C20orf27	15873	protein_coding	1252	1	NM_001258429.2	NM_001258429	20	p13	6	1	297.25	321.34	0.846224	0.980801	0.925033	-0.0788083	0.0557678	chr20:3754159-3754396
chr20	3754520	3755468	ENST00000379772	intron	4	-	948	ENSG00000101220	C20orf27	15873	protein_coding	1252	1	NM_001258429.2	NM_001258429	20	p13	6	0	254.92	276.19	0.833474	0.981201	0.922988	-0.0895138	0.0582136	chr20:3754520-3755468
chr20	3755608	3758535	ENST00000379772	intron	3	-	2927	ENSG00000101220	C20orf27	15873	protein_coding	1252	1	NM_001258429.2	NM_001258429	20	p13	6	0	266.33	271.34	0.931074	0.999352	0.981536	-0.0504622	0.0178159	chr20:3755608-3758535
chr20	3758679	3760081	ENST00000379772	intron	2	-	1402	ENSG00000101220	C20orf27	15873	protein_coding	1252	1	NM_001258429.2	NM_001258429	20	p13	6	0	229.36	243.95	0.850972	0.990625	0.940193	-0.0892204	0.0504326	chr20:3758679-3760081
chr20	3760187	3767662	ENST00000379772	intron	1	-	7475	ENSG00000101220	C20orf27	15873	protein_coding	1252	1	NM_001258429.2	NM_001258429	20	p13	6	0	160.96	166.78	0.881702	0.998331	0.965104	-0.0834012	0.0332278	chr20:3760187-3767662
chr20	3820759	3822101	ENST00000615891	intron	1	+	1342	ENSG00000125843	AP5S1	15875	protein_coding	5372	1	NM_018347.3	NM_001204446	20	p13	3	0	74.29	109.81	0.553422	0.795848	0.676532	-0.123111	0.119316	chr20:3820759-3822101
chr20	3822294	3823870	ENST00000615891	intron	2	+	1576	ENSG00000125843	AP5S1	15875	protein_coding	5372	1	NM_018347.3	NM_001204446	20	p13	3	1	84	100.96	0.720816	0.920885	0.832013	-0.111196	0.0888724	chr20:3822294-3823870
chr20	3846904	3854557	ENST00000428216	intron	1	+	7653	ENSG00000088888	MAVS	29233	protein_coding	11731	1	NM_020746.5	NM_020746	20	p13	7	0	132.37	140.74	0.82881	0.993401	0.940529	-0.111719	0.0528719	chr20:3846904-3854557
chr20	3854742	3857634	ENST00000428216	intron	2	+	2892	ENSG00000088888	MAVS	29233	protein_coding	11731	1	NM_020746.5	NM_020746	20	p13	7	0	166.27	189.1	0.784878	0.949375	0.87927	-0.0943918	0.0701043	chr20:3854742-3857634
chr20	3857810	3861331	ENST00000428216	intron	3	+	3521	ENSG00000088888	MAVS	29233	protein_coding	11731	1	NM_020746.5	NM_020746	20	p13	7	0	143.77	170.95	0.759619	0.901776	0.841006	-0.0813871	0.0607699	chr20:3857810-3861331
chr20	3861505	3862253	ENST00000428216	intron	4	+	748	ENSG00000088888	MAVS	29233	protein_coding	11731	1	NM_020746.5	NM_020746	20	p13	7	0	166.12	179.95	0.833226	0.977528	0.923145	-0.0899189	0.0543831	chr20:3861505-3862253
chr20	3862414	3864255	ENST00000428216	intron	5	+	1841	ENSG00000088888	MAVS	29233	protein_coding	11731	1	NM_020746.5	NM_020746	20	p13	7	0	169.16	171.95	0.936116	0.999296	0.983774	-0.0476583	0.0155212	chr20:3862414-3864255
chr20	3864789	3865682	ENST00000428216	intron	6	+	893	ENSG00000088888	MAVS	29233	protein_coding	11731	1	NM_020746.5	NM_020746	20	p13	7	1	150.7	165.75	0.790707	0.985324	0.909201	-0.118493	0.0761239	chr20:3864789-3865682
chr20	3889729	3907925	ENST00000610179	intron	1	+	18196	ENSG00000125779	PANK2	15894	protein_coding	8020	1	NM_001386393.1	NM_001386393	20	p13	7	0	134.7	152.64	0.792048	0.947747	0.882469	-0.0904206	0.0652783	chr20:3889729-3907925
chr20	3908279	3910576	ENST00000610179	intron	2	+	2297	ENSG00000125779	PANK2	15894	protein_coding	8020	1	NM_001386393.1	NM_001386393	20	p13	7	0	86.73	182.23	0.36574	0.588516	0.475937	-0.110197	0.112579	chr20:3908279-3910576
chr20	3910831	3912457	ENST00000610179	intron	3	+	1626	ENSG00000125779	PANK2	15894	protein_coding	8020	1	NM_001386393.1	NM_001386393	20	p13	7	0	147.6	152	0.904222	0.99774	0.971053	-0.0668309	0.0266876	chr20:3910831-3912457
chr20	3912635	3916926	ENST00000610179	intron	4	+	4291	ENSG00000125779	PANK2	15894	protein_coding	8020	1	NM_001386393.1	NM_001386393	20	p13	7	0	205.19	214.51	0.882851	0.992806	0.956552	-0.0737013	0.0362537	chr20:3912635-3916926
chr20	3917051	3918670	ENST00000610179	intron	5	+	1619	ENSG00000125779	PANK2	15894	protein_coding	8020	1	NM_001386393.1	NM_001386393	20	p13	7	0	174.95	204.88	0.734994	0.940976	0.853914	-0.11892	0.087061	chr20:3917051-3918670
chr20	3918797	3923243	ENST00000610179	intron	6	+	4446	ENSG00000125779	PANK2	15894	protein_coding	8020	1	NM_001386393.1	NM_001386393	20	p13	7	1	148.99	173.7	0.730797	0.948008	0.857743	-0.126946	0.0902644	chr20:3918797-3923243
chr20	4148978	4175029	ENST00000305958	intron	1	+	26051	ENSG00000088826	SMOX	15862	protein_coding	2164	1	NM_175839.3	NM_175839	20	p13	7	0	149.44	152.49	0.939299	0.999605	0.979999	-0.0406999	0.0196067	chr20:4148978-4175029
chr20	4175264	4177350	ENST00000305958	intron	2	+	2086	ENSG00000088826	SMOX	15862	protein_coding	2164	1	NM_175839.3	NM_175839	20	p13	7	0	133.32	137.71	0.915986	0.998686	0.968121	-0.052135	0.0305647	chr20:4175264-4177350
chr20	4177578	4181802	ENST00000305958	intron	3	+	4224	ENSG00000088826	SMOX	15862	protein_coding	2164	1	NM_175839.3	NM_175839	20	p13	7	0	145.9	157.64	0.809357	0.996476	0.925527	-0.11617	0.0709492	chr20:4177578-4181802
chr20	4181977	4182088	ENST00000305958	intron	4	+	111	ENSG00000088826	SMOX	15862	protein_coding	2164	1	NM_175839.3	NM_175839	20	p13	7	0	104.33	133.73	0.59316	0.946349	0.780154	-0.186994	0.166195	chr20:4181977-4182088
chr20	4182849	4183493	ENST00000305958	intron	5	+	644	ENSG00000088826	SMOX	15862	protein_coding	2164	1	NM_175839.3	NM_175839	20	p13	7	0	149.97	160.08	0.833808	0.990592	0.936844	-0.103036	0.0537479	chr20:4182849-4183493
chr20	4183655	4187269	ENST00000305958	intron	6	+	3614	ENSG00000088826	SMOX	15862	protein_coding	2164	1	NM_175839.3	NM_175839	20	p13	7	1	138.68	156.22	0.757269	0.983757	0.887722	-0.130453	0.0960344	chr20:4183655-4187269
chr20	4222131	4247846	ENST00000379453	intron	1	-	25715	ENSG00000171873	ADRA1D	280	protein_coding	2942	1	NM_000678.4	NM_000678	20	p13	2	1	23.33	28.89	0.42865	0.99338	0.807546	-0.378896	0.185834	chr20:4222131-4247846
chr20	4686513	4699210	ENST00000379440	intron	1	+	12697	ENSG00000171867	PRNP	9449	protein_coding	2435	1	NM_000311.5	NM_000311	20	p13	2	1	406.05	860.08	0.419871	0.528128	0.472107	-0.0522364	0.0560211	chr20:4686513-4699210
chr20	4784343	4786230	ENST00000379400	intron	11	-	1887	ENSG00000101265	RASSF2	9883	protein_coding	5390	1	NM_014737.3	NM_014737	20	p13	12	1	42.92	43.34	0.890922	0.998294	0.990309	-0.0993877	0.00798442	chr20:4784343-4786230
chr20	4786329	4787632	ENST00000379400	intron	10	-	1303	ENSG00000101265	RASSF2	9883	protein_coding	5390	1	NM_014737.3	NM_014737	20	p13	12	0	41.67	42.01	0.912943	0.997692	0.991907	-0.0789634	0.00578551	chr20:4786329-4787632
chr20	4787755	4788216	ENST00000379400	intron	9	-	461	ENSG00000101265	RASSF2	9883	protein_coding	5390	1	NM_014737.3	NM_014737	20	p13	12	0	38.55	38.89	0.888043	0.998007	0.991257	-0.103215	0.00674926	chr20:4787755-4788216
chr20	4788269	4789595	ENST00000379400	intron	8	-	1326	ENSG00000101265	RASSF2	9883	protein_coding	5390	1	NM_014737.3	NM_014737	20	p13	12	0	26.89	27.42	0.847631	0.995766	0.980671	-0.13304	0.0150946	chr20:4788269-4789595
chr20	4789698	4790450	ENST00000379400	intron	7	-	752	ENSG00000101265	RASSF2	9883	protein_coding	5390	1	NM_014737.3	NM_014737	20	p13	12	0	34.81	34.81	0.92281	0.997938	1	-0.0771902	-0.00206222	chr20:4789698-4790450
chr20	4790612	4792538	ENST00000379400	intron	6	-	1926	ENSG00000101265	RASSF2	9883	protein_coding	5390	1	NM_014737.3	NM_014737	20	p13	12	0	33.51	36.22	0.771027	0.991666	0.925179	-0.154153	0.0664862	chr20:4790612-4792538
chr20	4792628	4795814	ENST00000379400	intron	5	-	3186	ENSG00000101265	RASSF2	9883	protein_coding	5390	1	NM_014737.3	NM_014737	20	p13	12	0	28.81	29.26	0.839087	0.99818	0.984621	-0.145534	0.0135591	chr20:4792628-4795814
chr20	4795967	4798009	ENST00000379400	intron	4	-	2042	ENSG00000101265	RASSF2	9883	protein_coding	5390	1	NM_014737.3	NM_014737	20	p13	12	0	38.99	39.59	0.889172	0.997332	0.984845	-0.0956728	0.012487	chr20:4795967-4798009
chr20	4798086	4800971	ENST00000379400	intron	3	-	2885	ENSG00000101265	RASSF2	9883	protein_coding	5390	1	NM_014737.3	NM_014737	20	p13	12	0	40.97	41.36	0.918203	0.997864	0.990571	-0.0723676	0.00729362	chr20:4798086-4800971
chr20	4801063	4822328	ENST00000379400	intron	2	-	21265	ENSG00000101265	RASSF2	9883	protein_coding	5390	1	NM_014737.3	NM_014737	20	p13	12	0	34	35.55	0.818333	0.99752	0.956399	-0.138066	0.0411206	chr20:4801063-4822328
chr20	4822404	4823556	ENST00000379400	intron	1	-	1152	ENSG00000101265	RASSF2	9883	protein_coding	5390	1	NM_014737.3	NM_014737	20	p13	12	0	19.45	21.23	0.647624	0.996596	0.916156	-0.268533	0.0804398	chr20:4822404-4823556
chr20	5115363	5115448	ENST00000379143	intron	5	-	85	ENSG00000132646	PCNA	8729	protein_coding	1276	1	NM_182649.2	NM_182649	20	p12.3	6	1	751.07	758	0.969318	0.999328	0.990858	-0.0215396	0.00847021	chr20:5115363-5115448
chr20	5115573	5117469	ENST00000379143	intron	4	-	1896	ENSG00000132646	PCNA	8729	protein_coding	1276	1	NM_182649.2	NM_182649	20	p12.3	6	0	707.63	710.19	0.98432	0.999773	0.996395	-0.0120751	0.00337761	chr20:5115573-5117469
chr20	5117665	5118609	ENST00000379143	intron	3	-	944	ENSG00000132646	PCNA	8729	protein_coding	1276	1	NM_182649.2	NM_182649	20	p12.3	6	0	690.05	702.21	0.950979	0.997305	0.982683	-0.0317038	0.0146219	chr20:5117665-5118609
chr20	5118678	5118768	ENST00000379143	intron	2	-	90	ENSG00000132646	PCNA	8729	protein_coding	1276	1	NM_182649.2	NM_182649	20	p12.3	6	0	718.77	730.89	0.945154	0.998525	0.983417	-0.0382633	0.015108	chr20:5118678-5118768
chr20	5118867	5119577	ENST00000379143	intron	1	-	710	ENSG00000132646	PCNA	8729	protein_coding	1276	1	NM_182649.2	NM_182649	20	p12.3	6	0	565.08	572.62	0.957951	0.998684	0.986832	-0.0288811	0.0118519	chr20:5118867-5119577
chr20	5127150	5173522	ENST00000460006	intron	1	+	46372	ENSG00000101290	CDS2	1801	protein_coding	9076	1	NM_003818.4	NM_003818	20	p12.3	13	0	93.11	99.45	0.795367	0.997393	0.936249	-0.140883	0.0611439	chr20:5127150-5173522
chr20	5173660	5175182	ENST00000460006	intron	2	+	1522	ENSG00000101290	CDS2	1801	protein_coding	9076	1	NM_003818.4	NM_003818	20	p12.3	13	0	115.23	117.21	0.933422	0.999232	0.983107	-0.0496857	0.0161246	chr20:5173660-5175182
chr20	5175280	5176647	ENST00000460006	intron	3	+	1367	ENSG00000101290	CDS2	1801	protein_coding	9076	1	NM_003818.4	NM_003818	20	p12.3	13	0	122.26	123.44	0.95752	0.999498	0.990441	-0.0329209	0.00905706	chr20:5175280-5176647
chr20	5176746	5178816	ENST00000460006	intron	4	+	2070	ENSG00000101290	CDS2	1801	protein_coding	9076	1	NM_003818.4	NM_003818	20	p12.3	13	0	143.89	147.52	0.91649	0.998643	0.975393	-0.0589028	0.0232502	chr20:5176746-5178816
chr20	5178957	5182386	ENST00000460006	intron	5	+	3429	ENSG00000101290	CDS2	1801	protein_coding	9076	1	NM_003818.4	NM_003818	20	p12.3	13	0	111.93	112.92	0.957471	0.999372	0.991233	-0.0337615	0.0081389	chr20:5178957-5182386
chr20	5182446	5183060	ENST00000460006	intron	6	+	614	ENSG00000101290	CDS2	1801	protein_coding	9076	1	NM_003818.4	NM_003818	20	p12.3	13	0	131.4	131.49	0.989296	0.998639	0.999316	-0.0100192	-0.00067696	chr20:5182446-5183060
chr20	5183144	5184857	ENST00000460006	intron	7	+	1713	ENSG00000101290	CDS2	1801	protein_coding	9076	1	NM_003818.4	NM_003818	20	p12.3	13	0	136.63	137.79	0.959854	0.99941	0.991581	-0.0317269	0.00782889	chr20:5183144-5184857
chr20	5184946	5185757	ENST00000460006	intron	8	+	811	ENSG00000101290	CDS2	1801	protein_coding	9076	1	NM_003818.4	NM_003818	20	p12.3	13	0	122.47	122.84	0.980027	0.999461	0.996988	-0.0169614	0.00247307	chr20:5184946-5185757
chr20	5185827	5186686	ENST00000460006	intron	9	+	859	ENSG00000101290	CDS2	1801	protein_coding	9076	1	NM_003818.4	NM_003818	20	p12.3	13	0	143.67	145.52	0.944968	0.999374	0.987287	-0.0423193	0.0120872	chr20:5185827-5186686
chr20	5186840	5189066	ENST00000460006	intron	10	+	2226	ENSG00000101290	CDS2	1801	protein_coding	9076	1	NM_003818.4	NM_003818	20	p12.3	13	0	154.7	166.08	0.842187	0.98386	0.931479	-0.0892918	0.0523812	chr20:5186840-5189066
chr20	5189187	5189734	ENST00000460006	intron	11	+	547	ENSG00000101290	CDS2	1801	protein_coding	9076	1	NM_003818.4	NM_003818	20	p12.3	13	0	147.32	154.32	0.865125	0.995401	0.95464	-0.0895149	0.0407618	chr20:5189187-5189734
chr20	5189839	5190101	ENST00000460006	intron	12	+	262	ENSG00000101290	CDS2	1801	protein_coding	9076	1	NM_003818.4	NM_003818	20	p12.3	13	1	162.01	163.88	0.95102	0.999441	0.988589	-0.0375693	0.0108522	chr20:5189839-5190101
chr20	5547851	5557944	ENST00000379019	intron	19	-	10093	ENSG00000125772	GPCPD1	26957	protein_coding	5434	1	NM_019593.5	NM_019593	20	p12.3	20	1	110.67	114.41	0.880887	0.997597	0.967311	-0.0864232	0.0302861	chr20:5547851-5557944
chr20	5558106	5558683	ENST00000379019	intron	18	-	577	ENSG00000125772	GPCPD1	26957	protein_coding	5434	1	NM_019593.5	NM_019593	20	p12.3	20	0	179.38	180.23	0.97488	0.999574	0.995284	-0.0204041	0.00429052	chr20:5558106-5558683
chr20	5558820	5559939	ENST00000379019	intron	17	-	1119	ENSG00000125772	GPCPD1	26957	protein_coding	5434	1	NM_019593.5	NM_019593	20	p12.3	20	0	101.63	102.05	0.971457	0.9991	0.995884	-0.0244277	0.00321583	chr20:5558820-5559939
chr20	5560077	5561464	ENST00000379019	intron	16	-	1387	ENSG00000125772	GPCPD1	26957	protein_coding	5434	1	NM_019593.5	NM_019593	20	p12.3	20	0	125.99	126.34	0.97571	0.99936	0.99723	-0.0215198	0.00213026	chr20:5560077-5561464
chr20	5561531	5565016	ENST00000379019	intron	15	-	3485	ENSG00000125772	GPCPD1	26957	protein_coding	5434	1	NM_019593.5	NM_019593	20	p12.3	20	0	129.05	129.64	0.971434	0.999362	0.995449	-0.0240148	0.00391342	chr20:5561531-5565016
chr20	5565079	5566732	ENST00000379019	intron	14	-	1653	ENSG00000125772	GPCPD1	26957	protein_coding	5434	1	NM_019593.5	NM_019593	20	p12.3	20	0	114.36	114.71	0.976264	0.999154	0.996949	-0.0206844	0.0022053	chr20:5565079-5566732
chr20	5566773	5567482	ENST00000379019	intron	13	-	709	ENSG00000125772	GPCPD1	26957	protein_coding	5434	1	NM_019593.5	NM_019593	20	p12.3	20	0	84.04	84.84	0.949197	0.999328	0.99057	-0.0413738	0.0087574	chr20:5566773-5567482
chr20	5567561	5570146	ENST00000379019	intron	12	-	2585	ENSG00000125772	GPCPD1	26957	protein_coding	5434	1	NM_019593.5	NM_019593	20	p12.3	20	0	81.47	83.99	0.876203	0.999309	0.969996	-0.0937934	0.0293127	chr20:5567561-5570146
chr20	5570240	5573914	ENST00000379019	intron	11	-	3674	ENSG00000125772	GPCPD1	26957	protein_coding	5434	1	NM_019593.5	NM_019593	20	p12.3	20	0	114.82	115.44	0.968932	0.998959	0.994629	-0.0256971	0.00433014	chr20:5570240-5573914
chr20	5573970	5575412	ENST00000379019	intron	10	-	1442	ENSG00000125772	GPCPD1	26957	protein_coding	5434	1	NM_019593.5	NM_019593	20	p12.3	20	0	95.96	96.1	0.977992	0.998861	0.998543	-0.0205514	0.000317435	chr20:5573970-5575412
chr20	5575546	5575815	ENST00000379019	intron	9	-	269	ENSG00000125772	GPCPD1	26957	protein_coding	5434	1	NM_019593.5	NM_019593	20	p12.3	20	0	125.96	128.77	0.919667	0.998397	0.978178	-0.0585114	0.020219	chr20:5575546-5575815
chr20	5575979	5578379	ENST00000379019	intron	8	-	2400	ENSG00000125772	GPCPD1	26957	protein_coding	5434	1	NM_019593.5	NM_019593	20	p12.3	20	0	117.18	118.18	0.955173	0.999307	0.991538	-0.0363658	0.00776819	chr20:5575979-5578379
chr20	5578612	5580007	ENST00000379019	intron	7	-	1395	ENSG00000125772	GPCPD1	26957	protein_coding	5434	1	NM_019593.5	NM_019593	20	p12.3	20	0	107.51	108.71	0.942706	0.999472	0.988961	-0.0462551	0.0105101	chr20:5578612-5580007
chr20	5580132	5584280	ENST00000379019	intron	6	-	4148	ENSG00000125772	GPCPD1	26957	protein_coding	5434	1	NM_019593.5	NM_019593	20	p12.3	20	0	83.45	85.51	0.901367	0.999242	0.975909	-0.0745422	0.0233332	chr20:5580132-5584280
chr20	5584323	5586193	ENST00000379019	intron	5	-	1870	ENSG00000125772	GPCPD1	26957	protein_coding	5434	1	NM_019593.5	NM_019593	20	p12.3	20	0	93.86	116.81	0.617039	0.926028	0.803527	-0.186488	0.122501	chr20:5584323-5586193
chr20	5586270	5593326	ENST00000379019	intron	4	-	7056	ENSG00000125772	GPCPD1	26957	protein_coding	5434	1	NM_019593.5	NM_019593	20	p12.3	20	0	105.3	128.66	0.649538	0.933574	0.818436	-0.168898	0.115138	chr20:5586270-5593326
chr20	5593412	5598724	ENST00000379019	intron	3	-	5312	ENSG00000125772	GPCPD1	26957	protein_coding	5434	1	NM_019593.5	NM_019593	20	p12.3	20	0	108.67	109.42	0.968351	0.99865	0.993146	-0.024795	0.00550425	chr20:5593412-5598724
chr20	5598822	5604363	ENST00000379019	intron	2	-	5541	ENSG00000125772	GPCPD1	26957	protein_coding	5434	1	NM_019593.5	NM_019593	20	p12.3	20	0	69.34	82.11	0.627152	0.970232	0.844477	-0.217325	0.125755	chr20:5598822-5604363
chr20	5604441	5610841	ENST00000379019	intron	1	-	6400	ENSG00000125772	GPCPD1	26957	protein_coding	5434	1	NM_019593.5	NM_019593	20	p12.3	20	0	70.3	86.95	0.586503	0.971173	0.808511	-0.222007	0.162662	chr20:5604441-5610841
chr20	5938727	5941052	ENST00000203001	intron	10	-	2325	ENSG00000089195	TRMT6	20900	protein_coding	2929	1	NM_015939.5	NM_015939	20	p12.3	11	1	77.75	78.1	0.970339	0.998108	0.995519	-0.0251798	0.00258898	chr20:5938727-5941052
chr20	5941140	5941242	ENST00000203001	intron	9	-	102	ENSG00000089195	TRMT6	20900	protein_coding	2929	1	NM_015939.5	NM_015939	20	p12.3	11	0	64.84	66.38	0.896111	0.99859	0.9768	-0.0806889	0.02179	chr20:5941140-5941242
chr20	5941346	5941950	ENST00000203001	intron	8	-	604	ENSG00000089195	TRMT6	20900	protein_coding	2929	1	NM_015939.5	NM_015939	20	p12.3	11	0	71.23	76.01	0.792268	0.993482	0.937114	-0.144846	0.0563689	chr20:5941346-5941950
chr20	5942037	5942427	ENST00000203001	intron	7	-	390	ENSG00000089195	TRMT6	20900	protein_coding	2929	1	NM_015939.5	NM_015939	20	p12.3	11	0	96.49	100.3	0.866559	0.996904	0.962014	-0.0954548	0.0348898	chr20:5942037-5942427
chr20	5942787	5943558	ENST00000203001	intron	6	-	771	ENSG00000089195	TRMT6	20900	protein_coding	2929	1	NM_015939.5	NM_015939	20	p12.3	11	0	72.48	74.34	0.903269	0.998075	0.97498	-0.0717106	0.0230956	chr20:5942787-5943558
chr20	5943684	5943947	ENST00000203001	intron	5	-	263	ENSG00000089195	TRMT6	20900	protein_coding	2929	1	NM_015939.5	NM_015939	20	p12.3	11	0	82.88	85.79	0.881116	0.997442	0.96608	-0.0849638	0.0313617	chr20:5943684-5943947
chr20	5944032	5944161	ENST00000203001	intron	4	-	129	ENSG00000089195	TRMT6	20900	protein_coding	2929	1	NM_015939.5	NM_015939	20	p12.3	11	0	80.11	80.82	0.951537	0.998885	0.991215	-0.0396783	0.00767007	chr20:5944032-5944161
chr20	5944254	5944804	ENST00000203001	intron	3	-	550	ENSG00000089195	TRMT6	20900	protein_coding	2929	1	NM_015939.5	NM_015939	20	p12.3	11	0	81.15	87.1	0.812731	0.990018	0.931688	-0.118957	0.0583303	chr20:5944254-5944804
chr20	5944915	5946405	ENST00000203001	intron	2	-	1490	ENSG00000089195	TRMT6	20900	protein_coding	2929	1	NM_015939.5	NM_015939	20	p12.3	11	0	101.08	109.59	0.791895	0.989723	0.922347	-0.130452	0.0673758	chr20:5944915-5946405
chr20	5946534	5950277	ENST00000203001	intron	1	-	3743	ENSG00000089195	TRMT6	20900	protein_coding	2929	1	NM_015939.5	NM_015939	20	p12.3	11	0	75.68	77.23	0.903495	0.999147	0.97993	-0.0764349	0.0192164	chr20:5946534-5950277
chr20	5951024	5952010	ENST00000610722	intron	1	+	986	ENSG00000125885	MCM8	16147	protein_coding	7486	1	NM_032485.6	NM_001281520	20	p12.3	19	0	9.42	68.08	0.0412451	0.315037	0.138367	-0.0971215	0.17667	chr20:5951024-5952010
chr20	5952164	5952423	ENST00000610722	intron	2	+	259	ENSG00000125885	MCM8	16147	protein_coding	7486	1	NM_032485.6	NM_001281520	20	p12.3	19	0	47.49	53.49	0.682099	0.990617	0.88783	-0.205731	0.102787	chr20:5952164-5952423
chr20	5952529	5954607	ENST00000610722	intron	3	+	2078	ENSG00000125885	MCM8	16147	protein_coding	7486	1	NM_032485.6	NM_001281520	20	p12.3	19	0	25.05	25.19	0.87457	0.997763	0.994442	-0.119873	0.00332093	chr20:5952529-5954607
chr20	5954691	5955101	ENST00000610722	intron	4	+	410	ENSG00000125885	MCM8	16147	protein_coding	7486	1	NM_032485.6	NM_001281520	20	p12.3	19	0	28.3	28.33	0.92498	0.995796	0.998941	-0.0739608	-0.00314463	chr20:5954691-5955101
chr20	5955252	5957125	ENST00000610722	intron	5	+	1873	ENSG00000125885	MCM8	16147	protein_coding	7486	1	NM_032485.6	NM_001281520	20	p12.3	19	0	41.08	41.1	0.951271	0.996832	0.999513	-0.0482428	-0.00268157	chr20:5955252-5957125
chr20	5957230	5958527	ENST00000610722	intron	6	+	1297	ENSG00000125885	MCM8	16147	protein_coding	7486	1	NM_032485.6	NM_001281520	20	p12.3	19	0	31.75	33.32	0.790603	0.997594	0.952881	-0.162278	0.0447127	chr20:5957230-5958527
chr20	5958727	5963273	ENST00000610722	intron	7	+	4546	ENSG00000125885	MCM8	16147	protein_coding	7486	1	NM_032485.6	NM_001281520	20	p12.3	19	0	29.97	30.16	0.909515	0.996639	0.9937	-0.084185	0.00293917	chr20:5958727-5963273
chr20	5963360	5967435	ENST00000610722	intron	8	+	4075	ENSG00000125885	MCM8	16147	protein_coding	7486	1	NM_032485.6	NM_001281520	20	p12.3	19	0	33.62	33.88	0.906597	0.997733	0.992326	-0.0857285	0.00540755	chr20:5963360-5967435
chr20	5967588	5967829	ENST00000610722	intron	9	+	241	ENSG00000125885	MCM8	16147	protein_coding	7486	1	NM_032485.6	NM_001281520	20	p12.3	19	0	33.9	35.11	0.867897	0.996305	0.965537	-0.0976401	0.0307686	chr20:5967588-5967829
chr20	5968026	5972006	ENST00000610722	intron	10	+	3980	ENSG00000125885	MCM8	16147	protein_coding	7486	1	NM_032485.6	NM_001281520	20	p12.3	19	0	36.62	40.97	0.685671	0.990107	0.893825	-0.208153	0.0962819	chr20:5968026-5972006
chr20	5972038	5973055	ENST00000610722	intron	11	+	1017	ENSG00000125885	MCM8	16147	protein_coding	7486	1	NM_032485.6	NM_001281520	20	p12.3	19	0	34.59	39.03	0.640899	0.994185	0.886241	-0.245342	0.107944	chr20:5972038-5973055
chr20	5973197	5977875	ENST00000610722	intron	12	+	4678	ENSG00000125885	MCM8	16147	protein_coding	7486	1	NM_032485.6	NM_001281520	20	p12.3	19	0	28.26	30.68	0.71869	0.997065	0.921121	-0.202431	0.075944	chr20:5973197-5977875
chr20	5978018	5982969	ENST00000610722	intron	13	+	4951	ENSG00000125885	MCM8	16147	protein_coding	7486	1	NM_032485.6	NM_001281520	20	p12.3	19	0	36.86	37.07	0.925871	0.997681	0.994335	-0.0684645	0.00334546	chr20:5978018-5982969
chr20	5983166	5984780	ENST00000610722	intron	14	+	1614	ENSG00000125885	MCM8	16147	protein_coding	7486	1	NM_032485.6	NM_001281520	20	p12.3	19	0	37.71	37.89	0.937081	0.996935	0.995249	-0.0581688	0.00168544	chr20:5983166-5984780
chr20	5985001	5985921	ENST00000610722	intron	15	+	920	ENSG00000125885	MCM8	16147	protein_coding	7486	1	NM_032485.6	NM_001281520	20	p12.3	19	0	38.51	38.73	0.93381	0.997107	0.99432	-0.0605095	0.00278726	chr20:5985001-5985921
chr20	5986132	5987281	ENST00000610722	intron	16	+	1149	ENSG00000125885	MCM8	16147	protein_coding	7486	1	NM_032485.6	NM_001281520	20	p12.3	19	0	50.96	51.25	0.955926	0.997212	0.994341	-0.0384153	0.00287086	chr20:5986132-5987281
chr20	5987359	5993505	ENST00000610722	intron	17	+	6146	ENSG00000125885	MCM8	16147	protein_coding	7486	1	NM_032485.6	NM_001281520	20	p12.3	19	0	35.89	35.96	0.928078	0.997745	0.998053	-0.0699757	-0.000308244	chr20:5987359-5993505
chr20	5993696	5994298	ENST00000610722	intron	18	+	602	ENSG00000125885	MCM8	16147	protein_coding	7486	1	NM_032485.6	NM_001281520	20	p12.3	19	1	27.15	27.26	0.90006	0.996353	0.995965	-0.095905	0.00038853	chr20:5993696-5994298
chr20	6077347	6079435	ENST00000217289	intron	14	-	2088	ENSG00000101311	FERMT1	15889	protein_coding	4637	1	NM_017671.5	NM_017671	20	p12.3	15	1	8.63	8.63	0.81419	0.988116	1	-0.18581	-0.0118844	chr20:6077347-6079435
chr20	6079578	6084039	ENST00000217289	intron	13	-	4461	ENSG00000101311	FERMT1	15889	protein_coding	4637	1	NM_017671.5	NM_017671	20	p12.3	15	0	9.66	9.75	0.805347	0.986466	0.990769	-0.185422	-0.00430342	chr20:6079578-6084039
chr20	6084165	6085065	ENST00000217289	intron	12	-	900	ENSG00000101311	FERMT1	15889	protein_coding	4637	1	NM_017671.5	NM_017671	20	p12.3	15	0	8.32	8.62	0.654333	0.993526	0.965197	-0.310864	0.0283283	chr20:6084165-6085065
chr20	6085288	6087776	ENST00000217289	intron	11	-	2488	ENSG00000101311	FERMT1	15889	protein_coding	4637	1	NM_017671.5	NM_017671	20	p12.3	15	0	NA	NA	NA	NA	NA	NA	NA	chr20:6085288-6087776
chr20	6087884	6088964	ENST00000217289	intron	10	-	1080	ENSG00000101311	FERMT1	15889	protein_coding	4637	1	NM_017671.5	NM_017671	20	p12.3	15	0	8.1	8.27	0.738992	0.991627	0.979444	-0.240452	0.0121833	chr20:6087884-6088964
chr20	6089090	6094938	ENST00000217289	intron	9	-	5848	ENSG00000101311	FERMT1	15889	protein_coding	4637	1	NM_017671.5	NM_017671	20	p12.3	15	0	7.32	7.49	0.716118	0.990743	0.977303	-0.261185	0.01344	chr20:6089090-6094938
chr20	6094989	6096901	ENST00000217289	intron	8	-	1912	ENSG00000101311	FERMT1	15889	protein_coding	4637	1	NM_017671.5	NM_017671	20	p12.3	15	0	8.44	8.62	0.721288	0.991445	0.979118	-0.25783	0.0123271	chr20:6094989-6096901
chr20	6097034	6097523	ENST00000217289	intron	7	-	489	ENSG00000101311	FERMT1	15889	protein_coding	4637	1	NM_017671.5	NM_017671	20	p12.3	15	0	8.01	8.34	0.71191	0.990062	0.960432	-0.248522	0.0296304	chr20:6097034-6097523
chr20	6097632	6107531	ENST00000217289	intron	6	-	9899	ENSG00000101311	FERMT1	15889	protein_coding	4637	1	NM_017671.5	NM_017671	20	p12.3	15	0	NA	NA	NA	NA	NA	NA	NA	chr20:6097632-6107531
chr20	6107635	6110297	ENST00000217289	intron	5	-	2662	ENSG00000101311	FERMT1	15889	protein_coding	4637	1	NM_017671.5	NM_017671	20	p12.3	15	0	NA	NA	NA	NA	NA	NA	NA	chr20:6107635-6110297
chr20	6110512	6112476	ENST00000217289	intron	4	-	1964	ENSG00000101311	FERMT1	15889	protein_coding	4637	1	NM_017671.5	NM_017671	20	p12.3	15	0	9.81	9.88	0.791035	0.989737	0.992915	-0.20188	-0.00317767	chr20:6110512-6112476
chr20	6112624	6115810	ENST00000217289	intron	3	-	3186	ENSG00000101311	FERMT1	15889	protein_coding	4637	1	NM_017671.5	NM_017671	20	p12.3	15	0	NA	NA	NA	NA	NA	NA	NA	chr20:6112624-6115810
chr20	6116045	6119403	ENST00000217289	intron	2	-	3358	ENSG00000101311	FERMT1	15889	protein_coding	4637	1	NM_017671.5	NM_017671	20	p12.3	15	0	NA	NA	NA	NA	NA	NA	NA	chr20:6116045-6119403
chr20	6119573	6122773	ENST00000217289	intron	1	-	3200	ENSG00000101311	FERMT1	15889	protein_coding	4637	1	NM_017671.5	NM_017671	20	p12.3	15	0	NA	NA	NA	NA	NA	NA	NA	chr20:6119573-6122773
chr20	6768876	6770119	ENST00000378827	intron	1	+	1243	ENSG00000125845	BMP2	1069	protein_coding	3545	1	NM_001200.4	NM_001200	20	p12.3	3	0	NA	NA	NA	NA	NA	NA	NA	chr20:6768876-6770119
chr20	6770473	6778244	ENST00000378827	intron	2	+	7771	ENSG00000125845	BMP2	1069	protein_coding	3545	1	NM_001200.4	NM_001200	20	p12.3	3	1	13.74	3637.67	5.13559e-05	0.0171847	0.00377714	-0.00372579	0.0134076	chr20:6770473-6778244
chr20	10035334	10035578	ENST00000378392	intron	1	+	244	ENSG00000132623	ANKEF1	15803	protein_coding	5429	1	NM_022096.6	NM_022096	20	p12.2	11	0	NA	NA	NA	NA	NA	NA	NA	chr20:10035334-10035578
chr20	10035643	10038257	ENST00000378392	intron	2	+	2614	ENSG00000132623	ANKEF1	15803	protein_coding	5429	1	NM_022096.6	NM_022096	20	p12.2	11	0	NA	NA	NA	NA	NA	NA	NA	chr20:10035643-10038257
chr20	10038648	10043121	ENST00000378392	intron	3	+	4473	ENSG00000132623	ANKEF1	15803	protein_coding	5429	1	NM_022096.6	NM_022096	20	p12.2	11	0	NA	NA	NA	NA	NA	NA	NA	chr20:10038648-10043121
chr20	10043322	10044393	ENST00000378392	intron	4	+	1071	ENSG00000132623	ANKEF1	15803	protein_coding	5429	1	NM_022096.6	NM_022096	20	p12.2	11	0	6.92	10.85	0.248966	0.933286	0.637788	-0.388822	0.295498	chr20:10043322-10044393
chr20	10044544	10045573	ENST00000378392	intron	5	+	1029	ENSG00000132623	ANKEF1	15803	protein_coding	5429	1	NM_022096.6	NM_022096	20	p12.2	11	0	NA	NA	NA	NA	NA	NA	NA	chr20:10044544-10045573
chr20	10045698	10049389	ENST00000378392	intron	6	+	3691	ENSG00000132623	ANKEF1	15803	protein_coding	5429	1	NM_022096.6	NM_022096	20	p12.2	11	0	NA	NA	NA	NA	NA	NA	NA	chr20:10045698-10049389
chr20	10050213	10051662	ENST00000378392	intron	7	+	1449	ENSG00000132623	ANKEF1	15803	protein_coding	5429	1	NM_022096.6	NM_022096	20	p12.2	11	0	NA	NA	NA	NA	NA	NA	NA	chr20:10050213-10051662
chr20	10051890	10053111	ENST00000378392	intron	8	+	1221	ENSG00000132623	ANKEF1	15803	protein_coding	5429	1	NM_022096.6	NM_022096	20	p12.2	11	0	NA	NA	NA	NA	NA	NA	NA	chr20:10051890-10053111
chr20	10053276	10054461	ENST00000378392	intron	9	+	1185	ENSG00000132623	ANKEF1	15803	protein_coding	5429	1	NM_022096.6	NM_022096	20	p12.2	11	0	NA	NA	NA	NA	NA	NA	NA	chr20:10053276-10054461
chr20	10054600	10055501	ENST00000378392	intron	10	+	901	ENSG00000132623	ANKEF1	15803	protein_coding	5429	1	NM_022096.6	NM_022096	20	p12.2	11	1	NA	NA	NA	NA	NA	NA	NA	chr20:10054600-10055501
chr20	10405688	10407615	ENST00000347364	intron	5	-	1927	ENSG00000125863	MKKS	7108	protein_coding	6714	1	NM_170784.3	NM_170784	20	p12.2	6	1	104.93	105.86	0.959525	0.999088	0.991215	-0.03169	0.0078728	chr20:10405688-10407615
chr20	10407727	10408627	ENST00000347364	intron	4	-	900	ENSG00000125863	MKKS	7108	protein_coding	6714	1	NM_170784.3	NM_170784	20	p12.2	6	0	92.64	93.27	0.959784	0.999419	0.993245	-0.0334615	0.0061733	chr20:10407727-10408627
chr20	10408804	10412529	ENST00000347364	intron	3	-	3725	ENSG00000125863	MKKS	7108	protein_coding	6714	1	NM_170784.3	NM_170784	20	p12.2	6	0	57.41	80.58	0.436928	0.917157	0.71246	-0.275531	0.204697	chr20:10408804-10412529
chr20	10413932	10420527	ENST00000347364	intron	2	-	6595	ENSG00000125863	MKKS	7108	protein_coding	6714	1	NM_170784.3	NM_170784	20	p12.2	6	0	184.53	210.3	0.752252	0.958889	0.877461	-0.125209	0.0814285	chr20:10413932-10420527
chr20	10420759	10434107	ENST00000347364	intron	1	-	13348	ENSG00000125863	MKKS	7108	protein_coding	6714	1	NM_170784.3	NM_170784	20	p12.2	6	0	196.08	216.07	0.808558	0.973773	0.907484	-0.0989258	0.0662893	chr20:10420759-10434107
chr20	10639956	10640782	ENST00000254958	intron	25	-	826	ENSG00000101384	JAG1	6188	protein_coding	5940	1	NM_000214.3	NM_000214	20	p12.2	26	1	93.25	96.68	0.856868	0.997209	0.964522	-0.107654	0.0326865	chr20:10639956-10640782
chr20	10640934	10641112	ENST00000254958	intron	24	-	178	ENSG00000101384	JAG1	6188	protein_coding	5940	1	NM_000214.3	NM_000214	20	p12.2	26	0	119.21	123.88	0.871419	0.997651	0.962302	-0.0908832	0.0353484	chr20:10640934-10641112
chr20	10641245	10641459	ENST00000254958	intron	23	-	214	ENSG00000101384	JAG1	6188	protein_coding	5940	1	NM_000214.3	NM_000214	20	p12.2	26	0	111.03	120.96	0.778016	0.989502	0.917907	-0.13989	0.0715955	chr20:10641245-10641459
chr20	10641694	10641782	ENST00000254958	intron	22	-	88	ENSG00000101384	JAG1	6188	protein_coding	5940	1	NM_000214.3	NM_000214	20	p12.2	26	0	81.64	85.15	0.836241	0.998335	0.958779	-0.122538	0.0395563	chr20:10641694-10641782
chr20	10641893	10642487	ENST00000254958	intron	21	-	594	ENSG00000101384	JAG1	6188	protein_coding	5940	1	NM_000214.3	NM_000214	20	p12.2	26	0	118.71	123.81	0.873467	0.996749	0.958808	-0.0853406	0.0379414	chr20:10641893-10642487
chr20	10642602	10643777	ENST00000254958	intron	20	-	1175	ENSG00000101384	JAG1	6188	protein_coding	5940	1	NM_000214.3	NM_000214	20	p12.2	26	0	92.41	99.74	0.743295	0.993142	0.926509	-0.183214	0.0666331	chr20:10642602-10643777
chr20	10643864	10644356	ENST00000254958	intron	19	-	492	ENSG00000101384	JAG1	6188	protein_coding	5940	1	NM_000214.3	NM_000214	20	p12.2	26	0	88.85	92.97	0.816866	0.996975	0.955685	-0.138819	0.0412908	chr20:10643864-10644356
chr20	10644385	10644862	ENST00000254958	intron	18	-	477	ENSG00000101384	JAG1	6188	protein_coding	5940	1	NM_000214.3	NM_000214	20	p12.2	26	0	86.96	94.58	0.757041	0.989348	0.919433	-0.162392	0.0699146	chr20:10644385-10644862
chr20	10644980	10645142	ENST00000254958	intron	17	-	162	ENSG00000101384	JAG1	6188	protein_coding	5940	1	NM_000214.3	NM_000214	20	p12.2	26	0	113.84	117.74	0.840074	0.998392	0.966876	-0.126802	0.031516	chr20:10644980-10645142
chr20	10645257	10645355	ENST00000254958	intron	16	-	98	ENSG00000101384	JAG1	6188	protein_coding	5940	1	NM_000214.3	NM_000214	20	p12.2	26	0	97.79	100.77	0.843649	0.99879	0.970428	-0.126778	0.0283618	chr20:10645257-10645355
chr20	10645470	10645970	ENST00000254958	intron	15	-	500	ENSG00000101384	JAG1	6188	protein_coding	5940	1	NM_000214.3	NM_000214	20	p12.2	26	0	97.6	104.74	0.793748	0.996543	0.931831	-0.138083	0.0647121	chr20:10645470-10645970
chr20	10646085	10646938	ENST00000254958	intron	14	-	853	ENSG00000101384	JAG1	6188	protein_coding	5940	1	NM_000214.3	NM_000214	20	p12.2	26	0	101.07	105.08	0.842732	0.998796	0.961839	-0.119107	0.0369575	chr20:10646085-10646938
chr20	10647104	10647959	ENST00000254958	intron	13	-	855	ENSG00000101384	JAG1	6188	protein_coding	5940	1	NM_000214.3	NM_000214	20	p12.2	26	0	105.62	113.15	0.787205	0.991608	0.933451	-0.146246	0.0581571	chr20:10647104-10647959
chr20	10648111	10648548	ENST00000254958	intron	12	-	437	ENSG00000101384	JAG1	6188	protein_coding	5940	1	NM_000214.3	NM_000214	20	p12.2	26	0	116.89	118.86	0.914048	0.998955	0.983426	-0.069378	0.0155291	chr20:10648111-10648548
chr20	10648723	10649060	ENST00000254958	intron	11	-	337	ENSG00000101384	JAG1	6188	protein_coding	5940	1	NM_000214.3	NM_000214	20	p12.2	26	0	88.4	91.27	0.892277	0.997734	0.968555	-0.0762781	0.0291791	chr20:10648723-10649060
chr20	10649108	10649521	ENST00000254958	intron	10	-	413	ENSG00000101384	JAG1	6188	protein_coding	5940	1	NM_000214.3	NM_000214	20	p12.2	26	0	96.14	101.05	0.854091	0.998897	0.95141	-0.0973192	0.0474867	chr20:10649108-10649521
chr20	10649636	10650246	ENST00000254958	intron	9	-	610	ENSG00000101384	JAG1	6188	protein_coding	5940	1	NM_000214.3	NM_000214	20	p12.2	26	0	103.42	104.63	0.925867	0.999456	0.988435	-0.0625687	0.011021	chr20:10649636-10650246
chr20	10650361	10651580	ENST00000254958	intron	8	-	1219	ENSG00000101384	JAG1	6188	protein_coding	5940	1	NM_000214.3	NM_000214	20	p12.2	26	0	98.04	101.01	0.8782	0.998238	0.970597	-0.0923974	0.0276413	chr20:10650361-10651580
chr20	10651695	10652130	ENST00000254958	intron	7	-	435	ENSG00000101384	JAG1	6188	protein_coding	5940	1	NM_000214.3	NM_000214	20	p12.2	26	0	105.53	108.71	0.882078	0.998889	0.970748	-0.08867	0.0281414	chr20:10651695-10652130
chr20	10652251	10652467	ENST00000254958	intron	6	-	216	ENSG00000101384	JAG1	6188	protein_coding	5940	1	NM_000214.3	NM_000214	20	p12.2	26	0	79.95	81.81	0.901255	0.998823	0.977264	-0.0760091	0.0215585	chr20:10652251-10652467
chr20	10652599	10656397	ENST00000254958	intron	5	-	3798	ENSG00000101384	JAG1	6188	protein_coding	5940	1	NM_000214.3	NM_000214	20	p12.2	26	0	36.08	41.85	0.579829	0.987342	0.862127	-0.282297	0.125216	chr20:10652599-10656397
chr20	10656459	10658467	ENST00000254958	intron	4	-	2008	ENSG00000101384	JAG1	6188	protein_coding	5940	1	NM_000214.3	NM_000214	20	p12.2	26	0	44.64	47.95	0.800656	0.996688	0.93097	-0.130314	0.0657183	chr20:10656459-10658467
chr20	10658723	10663962	ENST00000254958	intron	3	-	5239	ENSG00000101384	JAG1	6188	protein_coding	5940	1	NM_000214.3	NM_000214	20	p12.2	26	0	89.07	91.37	0.895586	0.998587	0.974828	-0.0792418	0.0237595	chr20:10658723-10663962
chr20	10664015	10672700	ENST00000254958	intron	2	-	8685	ENSG00000101384	JAG1	6188	protein_coding	5940	1	NM_000214.3	NM_000214	20	p12.2	26	0	75.92	76.97	0.927749	0.99799	0.986358	-0.0586088	0.0116319	chr20:10664015-10672700
chr20	10673007	10673449	ENST00000254958	intron	1	-	442	ENSG00000101384	JAG1	6188	protein_coding	5940	1	NM_000214.3	NM_000214	20	p12.2	26	0	53.01	54.81	0.801672	0.997667	0.967159	-0.165488	0.030508	chr20:10673007-10673449
chr20	11918602	11919085	ENST00000378226	intron	1	+	483	ENSG00000132640	BTBD3	15854	protein_coding	4881	1	NM_014962.4	NM_014962	20	p12.2	4	0	70.77	72.86	0.885341	0.998496	0.971315	-0.0859735	0.0271807	chr20:11918602-11919085
chr20	11919177	11919717	ENST00000378226	intron	2	+	540	ENSG00000132640	BTBD3	15854	protein_coding	4881	1	NM_014962.4	NM_014962	20	p12.2	4	0	64.18	65.11	0.927572	0.998709	0.985716	-0.0581448	0.012993	chr20:11919177-11919717
chr20	11919837	11922633	ENST00000378226	intron	3	+	2796	ENSG00000132640	BTBD3	15854	protein_coding	4881	1	NM_014962.4	NM_014962	20	p12.2	4	1	63.71	64.51	0.935942	0.998749	0.987599	-0.051657	0.0111502	chr20:11919837-11922633
chr20	13785291	13787311	ENST00000378106	intron	1	+	2020	ENSG00000101247	NDUFAF5	15899	protein_coding	5449	1	NM_024120.5	NM_024120	20	p12.1	11	0	56.22	73.42	0.541306	0.929964	0.765731	-0.224426	0.164232	chr20:13785291-13787311
chr20	13787353	13788588	ENST00000378106	intron	2	+	1235	ENSG00000101247	NDUFAF5	15899	protein_coding	5449	1	NM_024120.5	NM_024120	20	p12.1	11	0	62.05	62.56	0.950057	0.998419	0.991848	-0.0417912	0.0065716	chr20:13787353-13788588
chr20	13788653	13793179	ENST00000378106	intron	3	+	4526	ENSG00000101247	NDUFAF5	15899	protein_coding	5449	1	NM_024120.5	NM_024120	20	p12.1	11	0	51.26	69.99	0.520606	0.906505	0.73239	-0.211784	0.174115	chr20:13788653-13793179
chr20	13793228	13794837	ENST00000378106	intron	4	+	1609	ENSG00000101247	NDUFAF5	15899	protein_coding	5449	1	NM_024120.5	NM_024120	20	p12.1	11	0	40.15	52.11	0.562022	0.919908	0.770486	-0.208463	0.149422	chr20:13793228-13794837
chr20	13794942	13798460	ENST00000378106	intron	5	+	3518	ENSG00000101247	NDUFAF5	15899	protein_coding	5449	1	NM_024120.5	NM_024120	20	p12.1	11	0	42.7	55.22	0.562995	0.919437	0.773271	-0.210276	0.146166	chr20:13794942-13798460
chr20	13798501	13801485	ENST00000378106	intron	6	+	2984	ENSG00000101247	NDUFAF5	15899	protein_coding	5449	1	NM_024120.5	NM_024120	20	p12.1	11	0	57.58	60.32	0.837229	0.99834	0.954576	-0.117347	0.0437641	chr20:13798501-13801485
chr20	13801684	13808841	ENST00000378106	intron	7	+	7157	ENSG00000101247	NDUFAF5	15899	protein_coding	5449	1	NM_024120.5	NM_024120	20	p12.1	11	0	73.66	82.38	0.72054	0.985577	0.894149	-0.173609	0.0914277	chr20:13801684-13808841
chr20	13808903	13816462	ENST00000378106	intron	8	+	7559	ENSG00000101247	NDUFAF5	15899	protein_coding	5449	1	NM_024120.5	NM_024120	20	p12.1	11	0	46.66	74.63	0.428736	0.795667	0.625218	-0.196482	0.17045	chr20:13808903-13816462
chr20	13816547	13816874	ENST00000378106	intron	9	+	327	ENSG00000101247	NDUFAF5	15899	protein_coding	5449	1	NM_024120.5	NM_024120	20	p12.1	11	0	52.74	56.44	0.780761	0.993536	0.934444	-0.153683	0.0590928	chr20:13816547-13816874
chr20	13816958	13817117	ENST00000378106	intron	10	+	159	ENSG00000101247	NDUFAF5	15899	protein_coding	5449	1	NM_024120.5	NM_024120	20	p12.1	11	1	55.67	56.96	0.907142	0.998228	0.977353	-0.0702107	0.0208754	chr20:13816958-13817117
chr20	14327559	14329133	ENST00000341420	intron	2	-	1574	ENSG00000125848	FLRT3	3762	protein_coding	4977	1	NM_198391.3	NM_198391	20	p12.1	3	1	NA	NA	NA	NA	NA	NA	NA	chr20:14327559-14329133
chr20	14329328	14337403	ENST00000341420	intron	1	-	8075	ENSG00000125848	FLRT3	3762	protein_coding	4977	1	NM_198391.3	NM_198391	20	p12.1	3	0	NA	NA	NA	NA	NA	NA	NA	chr20:14329328-14337403
chr20	16730165	16731667	ENST00000246071	intron	1	+	1502	ENSG00000125870	SNRPB2	11155	protein_coding	2411	1	NM_003092.5	NM_003092	20	p12.1	7	0	305.05	416.45	0.606868	0.842086	0.732501	-0.125633	0.109585	chr20:16730165-16731667
chr20	16731767	16732163	ENST00000246071	intron	2	+	396	ENSG00000125870	SNRPB2	11155	protein_coding	2411	1	NM_003092.5	NM_003092	20	p12.1	7	0	465.22	476.04	0.919075	0.999355	0.977271	-0.058196	0.022084	chr20:16731767-16732163
chr20	16732337	16737260	ENST00000246071	intron	3	+	4923	ENSG00000125870	SNRPB2	11155	protein_coding	2411	1	NM_003092.5	NM_003092	20	p12.1	7	0	461.89	465.38	0.964115	0.99997	0.992501	-0.028386	0.00746964	chr20:16732337-16737260
chr20	16737402	16738851	ENST00000246071	intron	4	+	1449	ENSG00000125870	SNRPB2	11155	protein_coding	2411	1	NM_003092.5	NM_003092	20	p12.1	7	0	754.07	808.85	0.823724	0.994615	0.932274	-0.108551	0.062341	chr20:16737402-16738851
chr20	16738903	16740324	ENST00000246071	intron	5	+	1421	ENSG00000125870	SNRPB2	11155	protein_coding	2411	1	NM_003092.5	NM_003092	20	p12.1	7	0	684.52	707.68	0.889911	0.999123	0.967273	-0.0773628	0.0318499	chr20:16738903-16740324
chr20	16740414	16740845	ENST00000246071	intron	6	+	431	ENSG00000125870	SNRPB2	11155	protein_coding	2411	1	NM_003092.5	NM_003092	20	p12.1	7	1	512.36	515.97	0.978668	0.998842	0.993003	-0.0143356	0.00583888	chr20:16740414-16740845
chr20	17495030	17496937	ENST00000377873	intron	7	-	1907	ENSG00000125864	BFSP1	1040	protein_coding	2217	1	NM_001195.5	NM_001195	20	p12.1	8	1	NA	NA	NA	NA	NA	NA	NA	chr20:17495030-17496937
chr20	17497024	17498819	ENST00000377873	intron	6	-	1795	ENSG00000125864	BFSP1	1040	protein_coding	2217	1	NM_001195.5	NM_001195	20	p12.1	8	0	NA	NA	NA	NA	NA	NA	NA	chr20:17497024-17498819
chr20	17499041	17508888	ENST00000377873	intron	5	-	9847	ENSG00000125864	BFSP1	1040	protein_coding	2217	1	NM_001195.5	NM_001195	20	p12.1	8	0	NA	NA	NA	NA	NA	NA	NA	chr20:17499041-17508888
chr20	17508997	17511975	ENST00000377873	intron	4	-	2978	ENSG00000125864	BFSP1	1040	protein_coding	2217	1	NM_001195.5	NM_001195	20	p12.1	8	0	NA	NA	NA	NA	NA	NA	NA	chr20:17508997-17511975
chr20	17512069	17514720	ENST00000377873	intron	3	-	2651	ENSG00000125864	BFSP1	1040	protein_coding	2217	1	NM_001195.5	NM_001195	20	p12.1	8	0	NA	NA	NA	NA	NA	NA	NA	chr20:17512069-17514720
chr20	17514817	17524847	ENST00000377873	intron	2	-	10030	ENSG00000125864	BFSP1	1040	protein_coding	2217	1	NM_001195.5	NM_001195	20	p12.1	8	0	NA	NA	NA	NA	NA	NA	NA	chr20:17514817-17524847
chr20	17524909	17530952	ENST00000377873	intron	1	-	6043	ENSG00000125864	BFSP1	1040	protein_coding	2217	1	NM_001195.5	NM_001195	20	p12.1	8	0	NA	NA	NA	NA	NA	NA	NA	chr20:17524909-17530952
chr20	17570212	17600737	ENST00000246069	intron	1	+	30525	ENSG00000125868	DSTN	15750	protein_coding	3405	1	NM_006870.4	NM_006870	20	p12.1	4	0	3476.16	3830.05	0.875388	0.93675	0.907602	-0.0322135	0.029148	chr20:17570212-17600737
chr20	17601046	17604554	ENST00000246069	intron	2	+	3508	ENSG00000125868	DSTN	15750	protein_coding	3405	1	NM_006870.4	NM_006870	20	p12.1	4	0	4625.55	4750.3	0.93616	0.996763	0.973739	-0.0375781	0.0230246	chr20:17601046-17604554
chr20	17604632	17607036	ENST00000246069	intron	3	+	2404	ENSG00000125868	DSTN	15750	protein_coding	3405	1	NM_006870.4	NM_006870	20	p12.1	4	1	4297.33	4555.58	0.885298	0.983155	0.943311	-0.0580135	0.039844	chr20:17604632-17607036
chr20	17614221	17614736	ENST00000377813	intron	24	-	515	ENSG00000125844	RRBP1	10448	protein_coding	5049	1	NM_001365613.2	NM_001365613	20	p12.1	25	1	1510.38	1722.15	0.81596	0.927749	0.877032	-0.0610718	0.0507175	chr20:17614221-17614736
chr20	17614881	17615430	ENST00000377813	intron	23	-	549	ENSG00000125844	RRBP1	10448	protein_coding	5049	1	NM_001365613.2	NM_001365613	20	p12.1	25	0	1764.33	1814.32	0.904843	0.999039	0.972447	-0.0676038	0.0265918	chr20:17614881-17615430
chr20	17615530	17615925	ENST00000377813	intron	22	-	395	ENSG00000125844	RRBP1	10448	protein_coding	5049	1	NM_001365613.2	NM_001365613	20	p12.1	25	0	1309.62	1352.04	0.930365	0.991513	0.968625	-0.0382604	0.0228877	chr20:17615530-17615925
chr20	17616010	17616731	ENST00000377813	intron	21	-	721	ENSG00000125844	RRBP1	10448	protein_coding	5049	1	NM_001365613.2	NM_001365613	20	p12.1	25	0	1290.16	1368.68	0.911656	0.967597	0.942631	-0.0309748	0.0249659	chr20:17616010-17616731
chr20	17616840	17618595	ENST00000377813	intron	20	-	1755	ENSG00000125844	RRBP1	10448	protein_coding	5049	1	NM_001365613.2	NM_001365613	20	p12.1	25	0	1707.48	1768.15	0.929719	0.990742	0.965687	-0.0359686	0.0250546	chr20:17616840-17618595
chr20	17618680	17619632	ENST00000377813	intron	19	-	952	ENSG00000125844	RRBP1	10448	protein_coding	5049	1	NM_001365613.2	NM_001365613	20	p12.1	25	0	1605.18	1655.18	0.941048	0.989249	0.969792	-0.0287442	0.0194576	chr20:17618680-17619632
chr20	17619729	17620298	ENST00000377813	intron	18	-	569	ENSG00000125844	RRBP1	10448	protein_coding	5049	1	NM_001365613.2	NM_001365613	20	p12.1	25	0	1306.81	1415.18	0.862759	0.970839	0.923423	-0.0606644	0.0474156	chr20:17619729-17620298
chr20	17620371	17620714	ENST00000377813	intron	17	-	343	ENSG00000125844	RRBP1	10448	protein_coding	5049	1	NM_001365613.2	NM_001365613	20	p12.1	25	0	1050.38	1071.81	0.954497	0.995345	0.980006	-0.0255083	0.0153394	chr20:17620371-17620714
chr20	17620808	17621457	ENST00000377813	intron	16	-	649	ENSG00000125844	RRBP1	10448	protein_coding	5049	1	NM_001365613.2	NM_001365613	20	p12.1	25	0	953.32	966.95	0.964459	0.997501	0.985904	-0.0214447	0.0115969	chr20:17620808-17621457
chr20	17621548	17621689	ENST00000377813	intron	15	-	141	ENSG00000125844	RRBP1	10448	protein_coding	5049	1	NM_001365613.2	NM_001365613	20	p12.1	25	0	876.44	877.3	0.995833	0.999783	0.99902	-0.0031871	0.000762804	chr20:17621548-17621689
chr20	17621774	17621854	ENST00000377813	intron	14	-	80	ENSG00000125844	RRBP1	10448	protein_coding	5049	1	NM_001365613.2	NM_001365613	20	p12.1	25	0	1307.86	1323	0.953688	0.999922	0.988556	-0.0348682	0.0113655	chr20:17621774-17621854
chr20	17621948	17624575	ENST00000377813	intron	13	-	2627	ENSG00000125844	RRBP1	10448	protein_coding	5049	1	NM_001365613.2	NM_001365613	20	p12.1	25	0	1724.52	1803.33	0.896406	0.991058	0.956298	-0.0598916	0.0347601	chr20:17621948-17624575
chr20	17624669	17625511	ENST00000377813	intron	12	-	842	ENSG00000125844	RRBP1	10448	protein_coding	5049	1	NM_001365613.2	NM_001365613	20	p12.1	25	0	1331.59	1374.16	0.907532	0.99786	0.969021	-0.0614891	0.0288387	chr20:17624669-17625511
chr20	17625603	17627347	ENST00000377813	intron	11	-	1744	ENSG00000125844	RRBP1	10448	protein_coding	5049	1	NM_001365613.2	NM_001365613	20	p12.1	25	0	1152.08	1176.62	0.950825	0.995624	0.979144	-0.0283185	0.0164805	chr20:17625603-17627347
chr20	17627383	17627503	ENST00000377813	intron	10	-	120	ENSG00000125844	RRBP1	10448	protein_coding	5049	1	NM_001365613.2	NM_001365613	20	p12.1	25	0	1038.18	1080.59	0.929088	0.983057	0.960753	-0.0316653	0.0223044	chr20:17627383-17627503
chr20	17627683	17629822	ENST00000377813	intron	9	-	2139	ENSG00000125844	RRBP1	10448	protein_coding	5049	1	NM_001365613.2	NM_001365613	20	p12.1	25	0	1190.36	1193.33	0.991291	0.99982	0.997511	-0.00622008	0.00230923	chr20:17627683-17629822
chr20	17629962	17633459	ENST00000377813	intron	8	-	3497	ENSG00000125844	RRBP1	10448	protein_coding	5049	1	NM_001365613.2	NM_001365613	20	p12.1	25	0	889.48	903.68	0.946872	0.999515	0.984286	-0.037414	0.0152281	chr20:17629962-17633459
chr20	17633614	17635545	ENST00000377813	intron	7	-	1931	ENSG00000125844	RRBP1	10448	protein_coding	5049	1	NM_001365613.2	NM_001365613	20	p12.1	25	0	870.78	884.11	0.962547	0.997229	0.984923	-0.0223761	0.0123064	chr20:17633614-17635545
chr20	17635665	17636576	ENST00000377813	intron	6	-	911	ENSG00000125844	RRBP1	10448	protein_coding	5049	1	NM_001365613.2	NM_001365613	20	p12.1	25	0	908.51	939.88	0.868407	0.999611	0.966623	-0.0982159	0.0329873	chr20:17635665-17636576
chr20	17636730	17641796	ENST00000377813	intron	5	-	5066	ENSG00000125844	RRBP1	10448	protein_coding	5049	1	NM_001365613.2	NM_001365613	20	p12.1	25	0	1622.16	1680.77	0.918047	0.993977	0.965129	-0.0470819	0.0288481	chr20:17636730-17641796
chr20	17641920	17642978	ENST00000377813	intron	4	-	1058	ENSG00000125844	RRBP1	10448	protein_coding	5049	1	NM_001365613.2	NM_001365613	20	p12.1	25	0	1071.33	1117.55	0.857775	0.999305	0.958642	-0.100866	0.0406635	chr20:17641920-17642978
chr20	17643128	17658595	ENST00000377813	intron	3	-	15467	ENSG00000125844	RRBP1	10448	protein_coding	5049	1	NM_001365613.2	NM_001365613	20	p12.1	25	0	1185.9	1364.71	0.837975	0.898438	0.868976	-0.0310004	0.029462	chr20:17643128-17658595
chr20	17660529	17679998	ENST00000377813	intron	2	-	19469	ENSG00000125844	RRBP1	10448	protein_coding	5049	1	NM_001365613.2	NM_001365613	20	p12.1	25	0	236.86	710.45	0.264874	0.405197	0.333394	-0.0685201	0.0718024	chr20:17660529-17679998
chr20	17680076	17682027	ENST00000377813	intron	1	-	1951	ENSG00000125844	RRBP1	10448	protein_coding	5049	1	NM_001365613.2	NM_001365613	20	p12.1	25	0	211.22	640.34	0.250969	0.412771	0.329856	-0.0788869	0.0829148	chr20:17680076-17682027
chr20	17969142	17969800	ENST00000377710	intron	1	+	658	ENSG00000125871	MGME1	16205	protein_coding	2231	1	NM_052865.4	NM_001310338	20	p11.23	5	0	28.29	59.75	0.281345	0.655415	0.473473	-0.192128	0.181942	chr20:17969142-17969800
chr20	17970371	17975683	ENST00000377710	intron	2	+	5312	ENSG00000125871	MGME1	16205	protein_coding	2231	1	NM_052865.4	NM_001310338	20	p11.23	5	0	56.05	104.41	0.374726	0.701549	0.536826	-0.1621	0.164723	chr20:17970371-17975683
chr20	17975904	17988165	ENST00000377710	intron	3	+	12261	ENSG00000125871	MGME1	16205	protein_coding	2231	1	NM_052865.4	NM_001310338	20	p11.23	5	0	67.85	76.99	0.719329	0.981635	0.881283	-0.161955	0.100352	chr20:17975904-17988165
chr20	17988299	17989938	ENST00000377710	intron	4	+	1639	ENSG00000125871	MGME1	16205	protein_coding	2231	1	NM_052865.4	NM_001310338	20	p11.23	5	1	86.52	91.08	0.840756	0.997158	0.949934	-0.109178	0.0472235	chr20:17988299-17989938
chr20	18138052	18142207	ENST00000688188	intron	1	+	4155	ENSG00000149474	KAT14	15904	protein_coding	3564	1	NM_001392073.1	NM_001392075	20	p11.23	11	0	93.55	102.3	0.798071	0.979513	0.914467	-0.116396	0.0650458	chr20:18138052-18142207
chr20	18142920	18145232	ENST00000688188	intron	2	+	2312	ENSG00000149474	KAT14	15904	protein_coding	3564	1	NM_001392073.1	NM_001392075	20	p11.23	11	0	49.49	142.58	0.226625	0.489078	0.347103	-0.120479	0.141975	chr20:18142920-18145232
chr20	18145352	18150820	ENST00000688188	intron	3	+	5468	ENSG00000149474	KAT14	15904	protein_coding	3564	1	NM_001392073.1	NM_001392075	20	p11.23	11	0	48.14	48.32	0.966727	0.996623	0.996275	-0.029548	0.000348474	chr20:18145352-18150820
chr20	18150943	18159083	ENST00000688188	intron	4	+	8140	ENSG00000149474	KAT14	15904	protein_coding	3564	1	NM_001392073.1	NM_001392075	20	p11.23	11	0	42.12	43.14	0.894737	0.998395	0.976356	-0.081619	0.0220385	chr20:18150943-18159083
chr20	18159266	18161822	ENST00000688188	intron	5	+	2556	ENSG00000149474	KAT14	15904	protein_coding	3564	1	NM_001392073.1	NM_001392075	20	p11.23	11	0	22.12	50.97	0.186208	0.677591	0.433981	-0.247772	0.24361	chr20:18159266-18161822
chr20	18162240	18162376	ENST00000688188	intron	6	+	136	ENSG00000149474	KAT14	15904	protein_coding	3564	1	NM_001392073.1	NM_001392075	20	p11.23	11	0	46.58	46.74	0.962942	0.997291	0.996577	-0.0336349	0.000713772	chr20:18162240-18162376
chr20	18162946	18181709	ENST00000688188	intron	7	+	18763	ENSG00000149474	KAT14	15904	protein_coding	3564	1	NM_001392073.1	NM_001392075	20	p11.23	11	0	76.47	80.37	0.837872	0.996669	0.951474	-0.113602	0.0451947	chr20:18162946-18181709
chr20	18181847	18183122	ENST00000688188	intron	8	+	1275	ENSG00000149474	KAT14	15904	protein_coding	3564	1	NM_001392073.1	NM_001392075	20	p11.23	11	0	74.85	79.68	0.798174	0.995077	0.939383	-0.141208	0.0556943	chr20:18181847-18183122
chr20	18183299	18184601	ENST00000688188	intron	9	+	1302	ENSG00000149474	KAT14	15904	protein_coding	3564	1	NM_001392073.1	NM_001392075	20	p11.23	11	0	26.86	28.45	0.786272	0.994576	0.944112	-0.15784	0.0504637	chr20:18183299-18184601
chr20	18184793	18187285	ENST00000688188	intron	10	+	2492	ENSG00000149474	KAT14	15904	protein_coding	3564	1	NM_001392073.1	NM_001392075	20	p11.23	11	1	44.75	46.68	0.839462	0.996822	0.958655	-0.119193	0.038167	chr20:18184793-18187285
chr20	18288605	18297984	ENST00000425686	intron	1	+	9379	ENSG00000125846	ZNF133	12917	protein_coding	2654	1	NM_001352452.2	NM_001387299	20	p11.23	7	0	NA	NA	NA	NA	NA	NA	NA	chr20:18288605-18297984
chr20	18298063	18298288	ENST00000425686	intron	2	+	225	ENSG00000125846	ZNF133	12917	protein_coding	2654	1	NM_001352452.2	NM_001387299	20	p11.23	7	0	NA	NA	NA	NA	NA	NA	NA	chr20:18298063-18298288
chr20	18298465	18305007	ENST00000425686	intron	3	+	6542	ENSG00000125846	ZNF133	12917	protein_coding	2654	1	NM_001352452.2	NM_001387299	20	p11.23	7	0	NA	NA	NA	NA	NA	NA	NA	chr20:18298465-18305007
chr20	18305179	18305680	ENST00000425686	intron	4	+	501	ENSG00000125846	ZNF133	12917	protein_coding	2654	1	NM_001352452.2	NM_001387299	20	p11.23	7	0	NA	NA	NA	NA	NA	NA	NA	chr20:18305179-18305680
chr20	18305808	18306297	ENST00000425686	intron	5	+	489	ENSG00000125846	ZNF133	12917	protein_coding	2654	1	NM_001352452.2	NM_001387299	20	p11.23	7	0	38.04	45.25	0.608705	0.972707	0.840663	-0.231958	0.132044	chr20:18305808-18306297
chr20	18306394	18315068	ENST00000425686	intron	6	+	8674	ENSG00000125846	ZNF133	12917	protein_coding	2654	1	NM_001352452.2	NM_001387299	20	p11.23	7	1	30.03	47.4	0.462631	0.786379	0.633544	-0.170913	0.152835	chr20:18306394-18315068
chr20	18384565	18385015	ENST00000262547	intron	20	-	450	ENSG00000089091	DZANK1	15858	protein_coding	3498	1	NA	NM_001367617	20	p11.23	21	1	NA	NA	NA	NA	NA	NA	NA	chr20:18384565-18385015
chr20	18385091	18389700	ENST00000262547	intron	19	-	4609	ENSG00000089091	DZANK1	15858	protein_coding	3498	1	NA	NM_001367617	20	p11.23	21	0	6.82	8.51	0.36727	0.987001	0.80141	-0.43414	0.185591	chr20:18385091-18389700
chr20	18389829	18390378	ENST00000262547	intron	18	-	549	ENSG00000089091	DZANK1	15858	protein_coding	3498	1	NA	NM_001367617	20	p11.23	21	0	NA	NA	NA	NA	NA	NA	NA	chr20:18389829-18390378
chr20	18390460	18393710	ENST00000262547	intron	17	-	3250	ENSG00000089091	DZANK1	15858	protein_coding	3498	1	NA	NM_001367617	20	p11.23	21	0	NA	NA	NA	NA	NA	NA	NA	chr20:18390460-18393710
chr20	18393812	18394253	ENST00000262547	intron	16	-	441	ENSG00000089091	DZANK1	15858	protein_coding	3498	1	NA	NM_001367617	20	p11.23	21	0	NA	NA	NA	NA	NA	NA	NA	chr20:18393812-18394253
chr20	18394351	18396471	ENST00000262547	intron	15	-	2120	ENSG00000089091	DZANK1	15858	protein_coding	3498	1	NA	NM_001367617	20	p11.23	21	0	NA	NA	NA	NA	NA	NA	NA	chr20:18394351-18396471
chr20	18396547	18398522	ENST00000262547	intron	14	-	1975	ENSG00000089091	DZANK1	15858	protein_coding	3498	1	NA	NM_001367617	20	p11.23	21	0	NA	NA	NA	NA	NA	NA	NA	chr20:18396547-18398522
chr20	18398627	18412645	ENST00000262547	intron	13	-	14018	ENSG00000089091	DZANK1	15858	protein_coding	3498	1	NA	NM_001367617	20	p11.23	21	0	NA	NA	NA	NA	NA	NA	NA	chr20:18398627-18412645
chr20	18412836	18414347	ENST00000262547	intron	12	-	1511	ENSG00000089091	DZANK1	15858	protein_coding	3498	1	NA	NM_001367617	20	p11.23	21	0	NA	NA	NA	NA	NA	NA	NA	chr20:18412836-18414347
chr20	18414513	18415326	ENST00000262547	intron	11	-	813	ENSG00000089091	DZANK1	15858	protein_coding	3498	1	NA	NM_001367617	20	p11.23	21	0	NA	NA	NA	NA	NA	NA	NA	chr20:18414513-18415326
chr20	18415450	18427066	ENST00000262547	intron	10	-	11616	ENSG00000089091	DZANK1	15858	protein_coding	3498	1	NA	NM_001367617	20	p11.23	21	0	NA	NA	NA	NA	NA	NA	NA	chr20:18415450-18427066
chr20	18427160	18433651	ENST00000262547	intron	9	-	6491	ENSG00000089091	DZANK1	15858	protein_coding	3498	1	NA	NM_001367617	20	p11.23	21	0	NA	NA	NA	NA	NA	NA	NA	chr20:18427160-18433651
chr20	18433766	18443346	ENST00000262547	intron	8	-	9580	ENSG00000089091	DZANK1	15858	protein_coding	3498	1	NA	NM_001367617	20	p11.23	21	0	NA	NA	NA	NA	NA	NA	NA	chr20:18433766-18443346
chr20	18443465	18448983	ENST00000262547	intron	7	-	5518	ENSG00000089091	DZANK1	15858	protein_coding	3498	1	NA	NM_001367617	20	p11.23	21	0	9.81	9.88	0.849721	0.985091	0.992915	-0.143194	-0.00782438	chr20:18443465-18448983
chr20	18449070	18452614	ENST00000262547	intron	6	-	3544	ENSG00000089091	DZANK1	15858	protein_coding	3498	1	NA	NM_001367617	20	p11.23	21	0	NA	NA	NA	NA	NA	NA	NA	chr20:18449070-18452614
chr20	18452683	18453730	ENST00000262547	intron	5	-	1047	ENSG00000089091	DZANK1	15858	protein_coding	3498	1	NA	NM_001367617	20	p11.23	21	0	NA	NA	NA	NA	NA	NA	NA	chr20:18452683-18453730
chr20	18453828	18455246	ENST00000262547	intron	4	-	1418	ENSG00000089091	DZANK1	15858	protein_coding	3498	1	NA	NM_001367617	20	p11.23	21	0	NA	NA	NA	NA	NA	NA	NA	chr20:18453828-18455246
chr20	18455362	18460152	ENST00000262547	intron	3	-	4790	ENSG00000089091	DZANK1	15858	protein_coding	3498	1	NA	NM_001367617	20	p11.23	21	0	NA	NA	NA	NA	NA	NA	NA	chr20:18455362-18460152
chr20	18460307	18465249	ENST00000262547	intron	2	-	4942	ENSG00000089091	DZANK1	15858	protein_coding	3498	1	NA	NM_001367617	20	p11.23	21	0	NA	NA	NA	NA	NA	NA	NA	chr20:18460307-18465249
chr20	18465378	18466995	ENST00000262547	intron	1	-	1617	ENSG00000089091	DZANK1	15858	protein_coding	3498	1	NA	NM_001367617	20	p11.23	21	0	NA	NA	NA	NA	NA	NA	NA	chr20:18465378-18466995
chr20	18489991	18490394	ENST00000337227	intron	4	-	403	ENSG00000089050	RBBP9	9892	protein_coding	3843	1	NM_006606.3	NM_006606	20	p11.23	5	1	64.95	65.78	0.931424	0.999014	0.987382	-0.0559585	0.0116318	chr20:18489991-18490394
chr20	18490481	18493957	ENST00000337227	intron	3	-	3476	ENSG00000089050	RBBP9	9892	protein_coding	3843	1	NM_006606.3	NM_006606	20	p11.23	5	0	89.77	90.19	0.969107	0.999036	0.995343	-0.026236	0.00369264	chr20:18490481-18493957
chr20	18494064	18495837	ENST00000337227	intron	2	-	1773	ENSG00000089050	RBBP9	9892	protein_coding	3843	1	NM_006606.3	NM_006606	20	p11.23	5	0	67.9	77.59	0.718388	0.970012	0.875113	-0.156725	0.0948991	chr20:18494064-18495837
chr20	18495881	18497068	ENST00000337227	intron	1	-	1187	ENSG00000089050	RBBP9	9892	protein_coding	3843	1	NM_006606.3	NM_006606	20	p11.23	5	0	66.01	75.18	0.699169	0.978251	0.878026	-0.178857	0.100225	chr20:18495881-18497068
chr20	18507973	18510821	ENST00000650089	intron	1	+	2848	ENSG00000101310	SEC23B	10702	protein_coding	3026	1	NM_006363.6	NM_032985	20	p11.23	20	0	45.38	188.82	0.166556	0.33216	0.240335	-0.0737782	0.091825	chr20:18507973-18510821
chr20	18511057	18512224	ENST00000650089	intron	2	+	1167	ENSG00000101310	SEC23B	10702	protein_coding	3026	1	NM_006363.6	NM_032985	20	p11.23	20	0	98.3	99.42	0.943722	0.999666	0.988735	-0.0450128	0.0109316	chr20:18511057-18512224
chr20	18512283	18515649	ENST00000650089	intron	3	+	3366	ENSG00000101310	SEC23B	10702	protein_coding	3026	1	NM_006363.6	NM_032985	20	p11.23	20	0	146.88	148	0.966746	0.999349	0.992432	-0.0256863	0.00691689	chr20:18512283-18515649
chr20	18515737	18524432	ENST00000650089	intron	4	+	8695	ENSG00000101310	SEC23B	10702	protein_coding	3026	1	NM_006363.6	NM_032985	20	p11.23	20	0	138.14	139.23	0.959764	0.999883	0.992171	-0.0324073	0.00771195	chr20:18515737-18524432
chr20	18524670	18524934	ENST00000650089	intron	5	+	264	ENSG00000101310	SEC23B	10702	protein_coding	3026	1	NM_006363.6	NM_032985	20	p11.23	20	0	177.16	177.7	0.981319	0.999683	0.996961	-0.0156425	0.00272229	chr20:18524670-18524934
chr20	18525021	18525787	ENST00000650089	intron	6	+	766	ENSG00000101310	SEC23B	10702	protein_coding	3026	1	NM_006363.6	NM_032985	20	p11.23	20	0	149	151.53	0.945658	0.99718	0.983304	-0.0376458	0.0138764	chr20:18525021-18525787
chr20	18525933	18526372	ENST00000650089	intron	7	+	439	ENSG00000101310	SEC23B	10702	protein_coding	3026	1	NM_006363.6	NM_032985	20	p11.23	20	0	174.77	174.93	0.991361	0.998954	0.999085	-0.00772414	-0.000131848	chr20:18525933-18526372
chr20	18526532	18527495	ENST00000650089	intron	8	+	963	ENSG00000101310	SEC23B	10702	protein_coding	3026	1	NM_006363.6	NM_032985	20	p11.23	20	0	164.11	164.62	0.978592	0.999702	0.996902	-0.0183096	0.00279994	chr20:18526532-18527495
chr20	18527612	18530679	ENST00000650089	intron	9	+	3067	ENSG00000101310	SEC23B	10702	protein_coding	3026	1	NM_006363.6	NM_032985	20	p11.23	20	0	164.51	166.82	0.945421	0.999682	0.986153	-0.0407318	0.0135293	chr20:18527612-18530679
chr20	18530804	18532663	ENST00000650089	intron	10	+	1859	ENSG00000101310	SEC23B	10702	protein_coding	3026	1	NM_006363.6	NM_032985	20	p11.23	20	0	143.16	154.11	0.839245	0.977943	0.928947	-0.0897016	0.0489966	chr20:18530804-18532663
chr20	18532745	18535652	ENST00000650089	intron	11	+	2907	ENSG00000101310	SEC23B	10702	protein_coding	3026	1	NM_006363.6	NM_032985	20	p11.23	20	0	180.11	183.82	0.924982	0.998938	0.979817	-0.0548356	0.0191204	chr20:18532745-18535652
chr20	18535743	18542295	ENST00000650089	intron	12	+	6552	ENSG00000101310	SEC23B	10702	protein_coding	3026	1	NM_006363.6	NM_032985	20	p11.23	20	0	204.6	208.47	0.92902	0.999458	0.981436	-0.0524164	0.018022	chr20:18535743-18542295
chr20	18542403	18543018	ENST00000650089	intron	13	+	615	ENSG00000101310	SEC23B	10702	protein_coding	3026	1	NM_006363.6	NM_032985	20	p11.23	20	0	196.1	198.42	0.953002	0.999448	0.988308	-0.0353053	0.0111404	chr20:18542403-18543018
chr20	18543173	18545955	ENST00000650089	intron	14	+	2782	ENSG00000101310	SEC23B	10702	protein_coding	3026	1	NM_006363.6	NM_032985	20	p11.23	20	0	142.4	142.84	0.978998	0.999468	0.99692	-0.0179221	0.00254867	chr20:18543173-18545955
chr20	18546034	18548608	ENST00000650089	intron	15	+	2574	ENSG00000101310	SEC23B	10702	protein_coding	3026	1	NM_006363.6	NM_032985	20	p11.23	20	0	165.55	168.86	0.919191	0.999719	0.980398	-0.0612066	0.0193211	chr20:18546034-18548608
chr20	18548771	18551088	ENST00000650089	intron	16	+	2317	ENSG00000101310	SEC23B	10702	protein_coding	3026	1	NM_006363.6	NM_032985	20	p11.23	20	0	169.04	174.6	0.887458	0.998292	0.968156	-0.0806975	0.0301357	chr20:18548771-18551088
chr20	18551176	18554234	ENST00000650089	intron	17	+	3058	ENSG00000101310	SEC23B	10702	protein_coding	3026	1	NM_006363.6	NM_032985	20	p11.23	20	0	148.48	155.45	0.840376	0.99893	0.955162	-0.114787	0.0437672	chr20:18551176-18554234
chr20	18554391	18555107	ENST00000650089	intron	18	+	716	ENSG00000101310	SEC23B	10702	protein_coding	3026	1	NM_006363.6	NM_032985	20	p11.23	20	0	200.79	204.25	0.916294	0.999975	0.98306	-0.0667657	0.0169146	chr20:18554391-18555107
chr20	18555174	18560650	ENST00000650089	intron	19	+	5476	ENSG00000101310	SEC23B	10702	protein_coding	3026	1	NM_006363.6	NM_032985	20	p11.23	20	1	203.15	215.49	0.858665	0.992207	0.942735	-0.0840702	0.0494723	chr20:18555174-18560650
chr20	18567597	18569235	ENST00000411646	intron	1	+	1638	ENSG00000232388	SMIM26	43430	protein_coding	490	1	NM_001348957.2	NM_001348957	20	p11.23	2	1	188.7	608.4	0.260178	0.36206	0.310158	-0.0499802	0.0519018	chr20:18567597-18569235
chr20	20017450	20022455	ENST00000334982	intron	1	+	5005	ENSG00000173418	NAA20	15908	protein_coding	1040	1	NM_016100.5	NM_016100	20	p11.23	6	0	461.88	481.84	0.91062	0.985628	0.958575	-0.047955	0.0270521	chr20:20017450-20022455
chr20	20022481	20025676	ENST00000334982	intron	2	+	3195	ENSG00000173418	NAA20	15908	protein_coding	1040	1	NM_016100.5	NM_016100	20	p11.23	6	0	490	508.21	0.924663	0.987288	0.964168	-0.0395052	0.0231199	chr20:20022481-20025676
chr20	20025768	20026783	ENST00000334982	intron	3	+	1015	ENSG00000173418	NAA20	15908	protein_coding	1040	1	NM_016100.5	NM_016100	20	p11.23	6	0	519.97	529.25	0.954245	0.99658	0.982466	-0.028221	0.0141138	chr20:20025768-20026783
chr20	20026920	20032507	ENST00000334982	intron	4	+	5587	ENSG00000173418	NAA20	15908	protein_coding	1040	1	NM_016100.5	NM_016100	20	p11.23	6	0	635.56	692.6	0.860051	0.958599	0.917644	-0.0575922	0.040955	chr20:20026920-20032507
chr20	20032654	20033101	ENST00000334982	intron	5	+	447	ENSG00000173418	NAA20	15908	protein_coding	1040	1	NM_016100.5	NM_016100	20	p11.23	6	1	616.63	671.32	0.857526	0.960788	0.918534	-0.0610076	0.0422543	chr20:20032654-20033101
chr20	20036363	20037322	ENST00000536226	intron	13	-	959	ENSG00000101343	CRNKL1	15762	protein_coding	4015	1	NM_001278628.2	NM_001278627	20	p11.23	14	1	147.18	148.74	0.954507	0.999139	0.989512	-0.0350046	0.00962713	chr20:20036363-20037322
chr20	20037572	20038348	ENST00000536226	intron	12	-	776	ENSG00000101343	CRNKL1	15762	protein_coding	4015	1	NM_001278628.2	NM_001278627	20	p11.23	14	0	120.04	121.29	0.954572	0.999154	0.989694	-0.0351219	0.00945992	chr20:20037572-20038348
chr20	20038451	20039608	ENST00000536226	intron	11	-	1157	ENSG00000101343	CRNKL1	15762	protein_coding	4015	1	NM_001278628.2	NM_001278627	20	p11.23	14	0	136.19	139.63	0.916844	0.997872	0.975363	-0.0585197	0.0225087	chr20:20038451-20039608
chr20	20039849	20040685	ENST00000536226	intron	10	-	836	ENSG00000101343	CRNKL1	15762	protein_coding	4015	1	NM_001278628.2	NM_001278627	20	p11.23	14	0	107.51	109.64	0.926991	0.998956	0.980573	-0.0535822	0.0183836	chr20:20039849-20040685
chr20	20040767	20041565	ENST00000536226	intron	9	-	798	ENSG00000101343	CRNKL1	15762	protein_coding	4015	1	NM_001278628.2	NM_001278627	20	p11.23	14	0	113.05	113.44	0.975651	0.999293	0.996562	-0.0209106	0.00273069	chr20:20040767-20041565
chr20	20041626	20042324	ENST00000536226	intron	8	-	698	ENSG00000101343	CRNKL1	15762	protein_coding	4015	1	NM_001278628.2	NM_001278627	20	p11.23	14	0	130.89	131.36	0.978473	0.999172	0.996422	-0.0179495	0.00275027	chr20:20041626-20042324
chr20	20042517	20043491	ENST00000536226	intron	7	-	974	ENSG00000101343	CRNKL1	15762	protein_coding	4015	1	NM_001278628.2	NM_001278627	20	p11.23	14	0	167.74	174	0.8964	0.994745	0.964023	-0.0676234	0.0307217	chr20:20042517-20043491
chr20	20043663	20045307	ENST00000536226	intron	6	-	1644	ENSG00000101343	CRNKL1	15762	protein_coding	4015	1	NM_001278628.2	NM_001278627	20	p11.23	14	0	128.01	132.89	0.881216	0.997524	0.963278	-0.0820617	0.0342462	chr20:20043663-20045307
chr20	20045487	20047764	ENST00000536226	intron	5	-	2277	ENSG00000101343	CRNKL1	15762	protein_coding	4015	1	NM_001278628.2	NM_001278627	20	p11.23	14	0	124.51	129.12	0.886723	0.995707	0.964297	-0.0775742	0.0314102	chr20:20045487-20047764
chr20	20047932	20048342	ENST00000536226	intron	4	-	410	ENSG00000101343	CRNKL1	15762	protein_coding	4015	1	NM_001278628.2	NM_001278627	20	p11.23	14	0	121.23	122.15	0.961877	0.999275	0.992468	-0.0305911	0.00680669	chr20:20047932-20048342
chr20	20048502	20049339	ENST00000536226	intron	3	-	837	ENSG00000101343	CRNKL1	15762	protein_coding	4015	1	NM_001278628.2	NM_001278627	20	p11.23	14	0	109.66	110.86	0.950258	0.998958	0.989176	-0.0389172	0.00978201	chr20:20048502-20049339
chr20	20049432	20050469	ENST00000536226	intron	2	-	1037	ENSG00000101343	CRNKL1	15762	protein_coding	4015	1	NM_001278628.2	NM_001278627	20	p11.23	14	0	99.45	99.59	0.982582	0.998859	0.998594	-0.0160123	0.000264861	chr20:20049432-20050469
chr20	20050623	20052291	ENST00000536226	intron	1	-	1668	ENSG00000101343	CRNKL1	15762	protein_coding	4015	1	NM_001278628.2	NM_001278627	20	p11.23	14	0	112.86	113.34	0.977744	0.998547	0.995765	-0.0180208	0.00278225	chr20:20050623-20052291
chr20	23351062	23353980	ENST00000254998	intron	1	+	2918	ENSG00000132661	NXT1	15913	protein_coding	1062	1	NM_013248.3	NM_013248	20	p11.21	2	1	102.55	107.41	0.852482	0.997547	0.954753	-0.102271	0.0427943	chr20:23351062-23353980
chr20	23362238	23364362	ENST00000338121	intron	1	+	2124	ENSG00000125812	GZF1	15808	protein_coding	4834	1	NM_022482.5	NM_001317012	20	p11.21	6	0	17.86	23.77	0.398583	0.986687	0.751367	-0.352785	0.23532	chr20:23362238-23364362
chr20	23365748	23367002	ENST00000338121	intron	2	+	1254	ENSG00000125812	GZF1	15808	protein_coding	4834	1	NM_022482.5	NM_001317012	20	p11.21	6	0	32.88	44.66	0.402509	0.984621	0.736229	-0.333721	0.248392	chr20:23365748-23367002
chr20	23367098	23368761	ENST00000338121	intron	3	+	1663	ENSG00000125812	GZF1	15808	protein_coding	4834	1	NM_022482.5	NM_001317012	20	p11.21	6	0	31.1	44.21	0.373046	0.977286	0.703461	-0.330415	0.273825	chr20:23367098-23368761
chr20	23368930	23369583	ENST00000338121	intron	4	+	653	ENSG00000125812	GZF1	15808	protein_coding	4834	1	NM_022482.5	NM_001317012	20	p11.21	6	0	54.36	73.41	0.510492	0.947221	0.740499	-0.230007	0.206723	chr20:23368930-23369583
chr20	23369742	23370090	ENST00000338121	intron	5	+	348	ENSG00000125812	GZF1	15808	protein_coding	4834	1	NM_022482.5	NM_001317012	20	p11.21	6	1	44.04	74.25	0.361363	0.868353	0.593131	-0.231768	0.275221	chr20:23369742-23370090
chr20	23377487	23379444	ENST00000377026	intron	10	-	1957	ENSG00000125814	NAPB	15751	protein_coding	3837	1	NM_022080.3	NM_022080	20	p11.21	11	1	27.03	28.75	0.758115	0.995341	0.940174	-0.182059	0.0551669	chr20:23377487-23379444
chr20	23379496	23379866	ENST00000377026	intron	9	-	370	ENSG00000125814	NAPB	15751	protein_coding	3837	1	NM_022080.3	NM_022080	20	p11.21	11	0	22.78	23.52	0.842923	0.995891	0.968537	-0.125614	0.0273535	chr20:23379496-23379866
chr20	23379936	23381212	ENST00000377026	intron	8	-	1276	ENSG00000125814	NAPB	15751	protein_coding	3837	1	NM_022080.3	NM_022080	20	p11.21	11	0	17.67	17.81	0.90047	0.992773	0.992139	-0.0916691	0.000633281	chr20:23379936-23381212
chr20	23381318	23389945	ENST00000377026	intron	7	-	8627	ENSG00000125814	NAPB	15751	protein_coding	3837	1	NM_022080.3	NM_022080	20	p11.21	11	0	24.49	25.4	0.810175	0.996801	0.964173	-0.153998	0.0326278	chr20:23381318-23389945
chr20	23390031	23390208	ENST00000377026	intron	6	-	177	ENSG00000125814	NAPB	15751	protein_coding	3837	1	NM_022080.3	NM_022080	20	p11.21	11	0	21.08	21.29	0.909164	0.9935	0.990136	-0.0809726	0.00336331	chr20:23390031-23390208
chr20	23390265	23394921	ENST00000377026	intron	5	-	4656	ENSG00000125814	NAPB	15751	protein_coding	3837	1	NM_022080.3	NM_022080	20	p11.21	11	0	25.59	26.6	0.841455	0.996142	0.96203	-0.120576	0.0341118	chr20:23390265-23394921
chr20	23395000	23395138	ENST00000377026	intron	4	-	138	ENSG00000125814	NAPB	15751	protein_coding	3837	1	NM_022080.3	NM_022080	20	p11.21	11	0	15.88	32.59	0.235853	0.764706	0.487266	-0.251413	0.27744	chr20:23395000-23395138
chr20	23395186	23397071	ENST00000377026	intron	3	-	1885	ENSG00000125814	NAPB	15751	protein_coding	3837	1	NM_022080.3	NM_022080	20	p11.21	11	0	10.48	29.4	0.130288	0.663585	0.356463	-0.226175	0.307123	chr20:23395186-23397071
chr20	23397189	23402992	ENST00000377026	intron	2	-	5803	ENSG00000125814	NAPB	15751	protein_coding	3837	1	NM_022080.3	NM_022080	20	p11.21	11	0	11.27	16.04	0.275603	0.979246	0.702618	-0.427015	0.276627	chr20:23397189-23402992
chr20	23403073	23421304	ENST00000377026	intron	1	-	18231	ENSG00000125814	NAPB	15751	protein_coding	3837	1	NM_022080.3	NM_022080	20	p11.21	11	0	29.34	29.78	0.913834	0.996089	0.985225	-0.0713914	0.0108644	chr20:23403073-23421304
chr20	23634000	23635253	ENST00000376925	intron	2	-	1253	ENSG00000101439	CST3	2475	protein_coding	793	1	NM_000099.4	NM_000099	20	p11.21	3	1	3102.4	3141.18	0.960275	0.999128	0.987654	-0.0273789	0.0114738	chr20:23634000-23635253
chr20	23635368	23637619	ENST00000376925	intron	1	-	2251	ENSG00000101439	CST3	2475	protein_coding	793	1	NM_000099.4	NM_000099	20	p11.21	3	0	4039.84	4077.49	0.974408	0.998601	0.990766	-0.0163586	0.00783447	chr20:23635368-23637619
chr20	24964023	24968891	ENST00000217456	intron	8	-	4868	ENSG00000101474	APMAP	13238	protein_coding	2202	1	NM_020531.3	NM_020531	20	p11.21	9	1	489.16	550.78	0.830268	0.936318	0.888122	-0.0578542	0.0481957	chr20:24964023-24968891
chr20	24969085	24969525	ENST00000217456	intron	7	-	440	ENSG00000101474	APMAP	13238	protein_coding	2202	1	NM_020531.3	NM_020531	20	p11.21	9	0	642.84	684.52	0.901341	0.967936	0.939111	-0.0377693	0.0288256	chr20:24969085-24969525
chr20	24969661	24970196	ENST00000217456	intron	6	-	535	ENSG00000101474	APMAP	13238	protein_coding	2202	1	NM_020531.3	NM_020531	20	p11.21	9	0	738.21	742.78	0.976689	0.999663	0.993847	-0.0171584	0.0058155	chr20:24969661-24970196
chr20	24970372	24971459	ENST00000217456	intron	5	-	1087	ENSG00000101474	APMAP	13238	protein_coding	2202	1	NM_020531.3	NM_020531	20	p11.21	9	0	672.66	676.22	0.974927	0.999985	0.994735	-0.0198087	0.0052492	chr20:24970372-24971459
chr20	24971577	24973644	ENST00000217456	intron	4	-	2067	ENSG00000101474	APMAP	13238	protein_coding	2202	1	NM_020531.3	NM_020531	20	p11.21	9	0	612.77	617.04	0.969756	0.999955	0.99308	-0.0233235	0.00687555	chr20:24971577-24973644
chr20	24973738	24978766	ENST00000217456	intron	3	-	5028	ENSG00000101474	APMAP	13238	protein_coding	2202	1	NM_020531.3	NM_020531	20	p11.21	9	0	660.99	665.71	0.967253	0.999994	0.99291	-0.0256568	0.00708368	chr20:24973738-24978766
chr20	24978883	24983902	ENST00000217456	intron	2	-	5019	ENSG00000101474	APMAP	13238	protein_coding	2202	1	NM_020531.3	NM_020531	20	p11.21	9	0	583.19	587.49	0.971483	0.999805	0.992681	-0.0211981	0.00712436	chr20:24978883-24983902
chr20	24984020	24992593	ENST00000217456	intron	1	-	8573	ENSG00000101474	APMAP	13238	protein_coding	2202	1	NM_020531.3	NM_020531	20	p11.21	9	0	701.92	717.56	0.944334	0.996632	0.978204	-0.0338704	0.0184283	chr20:24984020-24992593
chr20	25195868	25206521	ENST00000376652	intron	1	+	10653	ENSG00000197586	ENTPD6	3368	protein_coding	4104	1	NM_001247.5	NM_001322390	20	p11.21	15	0	74.88	165.21	0.354177	0.558604	0.453241	-0.0990648	0.105363	chr20:25195868-25206521
chr20	25206591	25207075	ENST00000376652	intron	2	+	484	ENSG00000197586	ENTPD6	3368	protein_coding	4104	1	NM_001247.5	NM_001322390	20	p11.21	15	0	37.59	111.86	0.228723	0.457674	0.336045	-0.107322	0.121629	chr20:25206591-25207075
chr20	25207398	25209848	ENST00000376652	intron	3	+	2450	ENSG00000197586	ENTPD6	3368	protein_coding	4104	1	NM_001247.5	NM_001322390	20	p11.21	15	0	232.25	273.41	0.76797	0.908796	0.849457	-0.0814864	0.0593396	chr20:25207398-25209848
chr20	25209926	25213262	ENST00000376652	intron	4	+	3336	ENSG00000197586	ENTPD6	3368	protein_coding	4104	1	NM_001247.5	NM_001322390	20	p11.21	15	0	238.78	262.15	0.829872	0.966967	0.910853	-0.0809807	0.0561148	chr20:25209926-25213262
chr20	25213407	25214866	ENST00000376652	intron	5	+	1459	ENSG00000197586	ENTPD6	3368	protein_coding	4104	1	NM_001247.5	NM_001322390	20	p11.21	15	0	169.78	184.62	0.814383	0.984752	0.919619	-0.105235	0.0651336	chr20:25213407-25214866
chr20	25214943	25215675	ENST00000376652	intron	6	+	732	ENSG00000197586	ENTPD6	3368	protein_coding	4104	1	NM_001247.5	NM_001322390	20	p11.21	15	0	219.42	226.34	0.916719	0.993603	0.969427	-0.052708	0.0241767	chr20:25214943-25215675
chr20	25215712	25216647	ENST00000376652	intron	7	+	935	ENSG00000197586	ENTPD6	3368	protein_coding	4104	1	NM_001247.5	NM_001322390	20	p11.21	15	0	206.44	209.51	0.940777	0.999767	0.985347	-0.0445702	0.0144198	chr20:25215712-25216647
chr20	25216737	25217501	ENST00000376652	intron	8	+	764	ENSG00000197586	ENTPD6	3368	protein_coding	4104	1	NM_001247.5	NM_001322390	20	p11.21	15	0	233.11	233.71	0.986046	0.999588	0.997433	-0.0113863	0.00215479	chr20:25216737-25217501
chr20	25217582	25218549	ENST00000376652	intron	9	+	967	ENSG00000197586	ENTPD6	3368	protein_coding	4104	1	NM_001247.5	NM_001322390	20	p11.21	15	0	215.96	221.53	0.922046	0.997713	0.974857	-0.0528111	0.0228565	chr20:25217582-25218549
chr20	25218615	25221231	ENST00000376652	intron	10	+	2616	ENSG00000197586	ENTPD6	3368	protein_coding	4104	1	NM_001247.5	NM_001322390	20	p11.21	15	0	146.81	209.36	0.594924	0.793316	0.701232	-0.106309	0.0920835	chr20:25218615-25221231
chr20	25221334	25222837	ENST00000376652	intron	11	+	1503	ENSG00000197586	ENTPD6	3368	protein_coding	4104	1	NM_001247.5	NM_001322390	20	p11.21	15	0	133.67	222.81	0.467036	0.721455	0.599928	-0.132892	0.121527	chr20:25221334-25222837
chr20	25222979	25224100	ENST00000376652	intron	12	+	1121	ENSG00000197586	ENTPD6	3368	protein_coding	4104	1	NM_001247.5	NM_001322390	20	p11.21	15	0	248.63	255.05	0.923766	0.996488	0.974828	-0.0510623	0.0216597	chr20:25222979-25224100
chr20	25224158	25225204	ENST00000376652	intron	13	+	1046	ENSG00000197586	ENTPD6	3368	protein_coding	4104	1	NM_001247.5	NM_001322390	20	p11.21	15	0	172.62	357.08	0.390231	0.590282	0.483421	-0.0931901	0.106861	chr20:25224158-25225204
chr20	25225318	25225498	ENST00000376652	intron	14	+	180	ENSG00000197586	ENTPD6	3368	protein_coding	4104	1	NM_001247.5	NM_001322390	20	p11.21	15	1	207.73	209.11	0.966878	0.999729	0.993401	-0.0265229	0.00632871	chr20:25225318-25225498
chr20	25300885	25302218	ENST00000339157	intron	12	-	1333	ENSG00000100997	ABHD12	15868	protein_coding	1960	1	NM_001042472.3	NM_001042472	20	p11.21	13	1	248.37	364.64	0.58076	0.778494	0.681138	-0.100378	0.0973559	chr20:25300885-25302218
chr20	25302347	25303549	ENST00000339157	intron	11	-	1202	ENSG00000100997	ABHD12	15868	protein_coding	1960	1	NM_001042472.3	NM_001042472	20	p11.21	13	0	258.85	284.79	0.834662	0.960182	0.908915	-0.0742533	0.0512663	chr20:25302347-25303549
chr20	25303629	25306832	ENST00000339157	intron	10	-	3203	ENSG00000100997	ABHD12	15868	protein_coding	1960	1	NM_001042472.3	NM_001042472	20	p11.21	13	0	296.16	303.6	0.92805	0.997401	0.975494	-0.0474443	0.0219073	chr20:25303629-25306832
chr20	25306916	25307965	ENST00000339157	intron	9	-	1049	ENSG00000100997	ABHD12	15868	protein_coding	1960	1	NM_001042472.3	NM_001042472	20	p11.21	13	0	268.19	272.67	0.946678	0.998318	0.98357	-0.0368915	0.0147483	chr20:25306916-25307965
chr20	25308046	25308456	ENST00000339157	intron	8	-	410	ENSG00000100997	ABHD12	15868	protein_coding	1960	1	NM_001042472.3	NM_001042472	20	p11.21	13	0	249.14	252.86	0.938543	0.99987	0.985288	-0.0467455	0.0145814	chr20:25308046-25308456
chr20	25308495	25309445	ENST00000339157	intron	7	-	950	ENSG00000100997	ABHD12	15868	protein_coding	1960	1	NM_001042472.3	NM_001042472	20	p11.21	13	0	252.71	256.18	0.951154	0.998552	0.986455	-0.0353012	0.0120972	chr20:25308495-25309445
chr20	25309576	25314924	ENST00000339157	intron	6	-	5348	ENSG00000100997	ABHD12	15868	protein_coding	1960	1	NM_001042472.3	NM_001042472	20	p11.21	13	0	256.64	271.79	0.874134	0.985057	0.944258	-0.0701244	0.0407982	chr20:25309576-25314924
chr20	25314971	25317047	ENST00000339157	intron	5	-	2076	ENSG00000100997	ABHD12	15868	protein_coding	1960	1	NM_001042472.3	NM_001042472	20	p11.21	13	0	206.55	213.62	0.89692	0.997117	0.966904	-0.0699842	0.0302129	chr20:25314971-25317047
chr20	25317079	25320198	ENST00000339157	intron	4	-	3119	ENSG00000100997	ABHD12	15868	protein_coding	1960	1	NM_001042472.3	NM_001042472	20	p11.21	13	0	263.64	287.41	0.844925	0.96482	0.917296	-0.0723708	0.0475241	chr20:25317079-25320198
chr20	25320319	25323324	ENST00000339157	intron	3	-	3005	ENSG00000100997	ABHD12	15868	protein_coding	1960	1	NM_001042472.3	NM_001042472	20	p11.21	13	0	275.18	298	0.842683	0.975236	0.923423	-0.0807403	0.0518128	chr20:25320319-25323324
chr20	25323431	25339226	ENST00000339157	intron	2	-	15795	ENSG00000100997	ABHD12	15868	protein_coding	1960	1	NM_001042472.3	NM_001042472	20	p11.21	13	0	249.55	266.44	0.851846	0.98494	0.936609	-0.0847629	0.0483311	chr20:25323431-25339226
chr20	25339352	25390512	ENST00000339157	intron	1	-	51160	ENSG00000100997	ABHD12	15868	protein_coding	1960	1	NM_001042472.3	NM_001042472	20	p11.21	13	0	194.95	202.1	0.913288	0.993433	0.964621	-0.0513332	0.0288119	chr20:25339352-25390512
chr20	25616582	25623858	ENST00000304788	intron	1	-	7276	ENSG00000170191	NANP	16140	protein_coding	3803	1	NM_152667.3	NM_152667	20	p11.21	2	1	37.82	39.93	0.808541	0.997176	0.947158	-0.138616	0.0500186	chr20:25616582-25623858
chr20	31514735	31527483	ENST00000398174	intron	1	+	12748	ENSG00000101294	HM13	16435	protein_coding	1715	1	NM_178581.3	NM_178581	20	q11.21	13	0	1006.11	1019.05	0.959482	0.999113	0.987302	-0.0278201	0.0118107	chr20:31514735-31527483
chr20	31527583	31538178	ENST00000398174	intron	2	+	10595	ENSG00000101294	HM13	16435	protein_coding	1715	1	NM_178581.3	NM_178581	20	q11.21	13	0	1175.55	1196.36	0.95895	0.996011	0.982606	-0.0236553	0.0134053	chr20:31527583-31538178
chr20	31538262	31544946	ENST00000398174	intron	3	+	6684	ENSG00000101294	HM13	16435	protein_coding	1715	1	NM_178581.3	NM_178581	20	q11.21	13	0	1827.21	1928.63	0.893422	0.985572	0.947413	-0.0539919	0.0381581	chr20:31538262-31544946
chr20	31545036	31549028	ENST00000398174	intron	4	+	3992	ENSG00000101294	HM13	16435	protein_coding	1715	1	NM_178581.3	NM_178581	20	q11.21	13	0	1645.96	1802.32	0.847256	0.963018	0.913245	-0.0659888	0.049773	chr20:31545036-31549028
chr20	31549115	31549206	ENST00000398174	intron	5	+	91	ENSG00000101294	HM13	16435	protein_coding	1715	1	NM_178581.3	NM_178581	20	q11.21	13	0	1268.55	1281.41	0.978851	0.996495	0.989964	-0.0111134	0.00653129	chr20:31549115-31549206
chr20	31549333	31550063	ENST00000398174	intron	6	+	730	ENSG00000101294	HM13	16435	protein_coding	1715	1	NM_178581.3	NM_178581	20	q11.21	13	0	859.77	887.42	0.938007	0.988894	0.968842	-0.0308349	0.0200518	chr20:31549333-31550063
chr20	31550122	31554745	ENST00000398174	intron	7	+	4623	ENSG00000101294	HM13	16435	protein_coding	1715	1	NM_178581.3	NM_178581	20	q11.21	13	0	768.14	813.77	0.90417	0.972165	0.943928	-0.0397574	0.0282372	chr20:31550122-31554745
chr20	31554830	31559610	ENST00000398174	intron	8	+	4780	ENSG00000101294	HM13	16435	protein_coding	1715	1	NM_178581.3	NM_178581	20	q11.21	13	0	1190.18	1236.58	0.920408	0.98845	0.962477	-0.0420696	0.0259724	chr20:31554830-31559610
chr20	31559648	31561633	ENST00000398174	intron	9	+	1985	ENSG00000101294	HM13	16435	protein_coding	1715	1	NM_178581.3	NM_178581	20	q11.21	13	0	1412.27	1424.42	0.963017	0.999989	0.99147	-0.0284536	0.00851891	chr20:31559648-31561633
chr20	31561737	31566209	ENST00000398174	intron	10	+	4472	ENSG00000101294	HM13	16435	protein_coding	1715	1	NM_178581.3	NM_178581	20	q11.21	13	0	1328.19	1413.56	0.904932	0.96974	0.939606	-0.0346748	0.0301331	chr20:31561737-31566209
chr20	31566296	31568077	ENST00000398174	intron	11	+	1781	ENSG00000101294	HM13	16435	protein_coding	1715	1	NM_178581.3	NM_178581	20	q11.21	13	0	61.85	1413.41	0.0244725	0.0698445	0.0437594	-0.0192869	0.0260851	chr20:31566296-31568077
chr20	31568225	31569119	ENST00000398174	intron	12	+	894	ENSG00000101294	HM13	16435	protein_coding	1715	1	NM_178581.3	NM_178581	20	q11.21	13	1	20.79	1520.89	0.00623119	0.0250998	0.0136696	-0.00743844	0.0114301	chr20:31568225-31569119
chr20	31605814	31606052	ENST00000376112	intron	1	+	238	ENSG00000125968	ID1	5360	protein_coding	983	1	NM_002165.4	NM_002165	20	q11.21	2	1	1304.96	2079.18	0.288994	0.89853	0.627632	-0.338638	0.270898	chr20:31605814-31606052
chr20	31739622	31742540	ENST00000300403	intron	1	+	2918	ENSG00000088325	TPX2	1249	protein_coding	3473	1	NM_012112.5	NM_012112	20	q11.21	18	0	159.74	183.74	0.748864	0.961326	0.869381	-0.120516	0.0919458	chr20:31739622-31742540
chr20	31742648	31757406	ENST00000300403	intron	2	+	14758	ENSG00000088325	TPX2	1249	protein_coding	3473	1	NM_012112.5	NM_012112	20	q11.21	18	0	189.52	222.47	0.727241	0.957982	0.85189	-0.12465	0.106092	chr20:31742648-31757406
chr20	31757583	31760056	ENST00000300403	intron	3	+	2473	ENSG00000088325	TPX2	1249	protein_coding	3473	1	NM_012112.5	NM_012112	20	q11.21	18	0	169.49	169.55	0.976037	0.99965	0.999646	-0.0236088	4.00811e-06	chr20:31757583-31760056
chr20	31760180	31766555	ENST00000300403	intron	4	+	6375	ENSG00000088325	TPX2	1249	protein_coding	3473	1	NM_012112.5	NM_012112	20	q11.21	18	0	183.84	184.86	0.951232	0.999703	0.994482	-0.0432503	0.00522093	chr20:31760180-31766555
chr20	31766683	31770342	ENST00000300403	intron	5	+	3659	ENSG00000088325	TPX2	1249	protein_coding	3473	1	NM_012112.5	NM_012112	20	q11.21	18	0	180.4	191.12	0.859226	0.992584	0.94391	-0.0846832	0.0486744	chr20:31766683-31770342
chr20	31770472	31771559	ENST00000300403	intron	6	+	1087	ENSG00000088325	TPX2	1249	protein_coding	3473	1	NM_012112.5	NM_012112	20	q11.21	18	0	153.67	153.74	0.976781	0.999518	0.999545	-0.0227632	-2.70716e-05	chr20:31770472-31771559
chr20	31771683	31775866	ENST00000300403	intron	7	+	4183	ENSG00000088325	TPX2	1249	protein_coding	3473	1	NM_012112.5	NM_012112	20	q11.21	18	0	191.07	191.14	0.980895	0.999608	0.999634	-0.0187387	-2.53501e-05	chr20:31771683-31775866
chr20	31775989	31777486	ENST00000300403	intron	8	+	1497	ENSG00000088325	TPX2	1249	protein_coding	3473	1	NM_012112.5	NM_012112	20	q11.21	18	0	197.25	197.52	0.975703	0.999813	0.998633	-0.0229298	0.00118015	chr20:31775989-31777486
chr20	31777639	31778812	ENST00000300403	intron	9	+	1173	ENSG00000088325	TPX2	1249	protein_coding	3473	1	NM_012112.5	NM_012112	20	q11.21	18	0	221.73	221.77	0.984135	0.999693	0.99982	-0.0156849	-0.00012618	chr20:31777639-31778812
chr20	31778985	31782248	ENST00000300403	intron	10	+	3263	ENSG00000088325	TPX2	1249	protein_coding	3473	1	NM_012112.5	NM_012112	20	q11.21	18	0	172.01	177.78	0.896946	0.998331	0.967544	-0.0705981	0.0307866	chr20:31778985-31782248
chr20	31782391	31783704	ENST00000300403	intron	11	+	1313	ENSG00000088325	TPX2	1249	protein_coding	3473	1	NM_012112.5	NM_012112	20	q11.21	18	0	214.05	214.16	0.983183	0.999579	0.999486	-0.0163029	9.22043e-05	chr20:31782391-31783704
chr20	31783922	31792734	ENST00000300403	intron	12	+	8812	ENSG00000088325	TPX2	1249	protein_coding	3473	1	NM_012112.5	NM_012112	20	q11.21	18	0	233.84	235.71	0.953502	0.99986	0.992067	-0.0385648	0.00779322	chr20:31783922-31792734
chr20	31792831	31793847	ENST00000300403	intron	13	+	1016	ENSG00000088325	TPX2	1249	protein_coding	3473	1	NM_012112.5	NM_012112	20	q11.21	18	0	262.18	263.19	0.96842	0.999927	0.996162	-0.0277422	0.00376421	chr20:31792831-31793847
chr20	31794025	31794401	ENST00000300403	intron	14	+	376	ENSG00000088325	TPX2	1249	protein_coding	3473	1	NM_012112.5	NM_012112	20	q11.21	18	0	242.63	242.82	0.985052	0.99969	0.999218	-0.0141653	0.000472654	chr20:31794025-31794401
chr20	31794549	31797403	ENST00000300403	intron	15	+	2854	ENSG00000088325	TPX2	1249	protein_coding	3473	1	NM_012112.5	NM_012112	20	q11.21	18	0	203.3	203.71	0.97676	0.999582	0.997987	-0.0212273	0.00159432	chr20:31794549-31797403
chr20	31797516	31798364	ENST00000300403	intron	16	+	848	ENSG00000088325	TPX2	1249	protein_coding	3473	1	NM_012112.5	NM_012112	20	q11.21	18	0	202.95	233.78	0.734256	0.947541	0.868124	-0.133868	0.0794173	chr20:31797516-31798364
chr20	31798553	31800969	ENST00000300403	intron	17	+	2416	ENSG00000088325	TPX2	1249	protein_coding	3473	1	NM_012112.5	NM_012112	20	q11.21	18	1	252.49	255.27	0.949376	0.998766	0.98911	-0.0397336	0.00965666	chr20:31798553-31800969
chr20	31945890	31946495	ENST00000202017	intron	4	-	605	ENSG00000088356	PDRG1	16119	protein_coding	1957	1	NM_030815.3	NM_030815	20	q11.21	5	1	106.03	109.11	0.900769	0.997571	0.971772	-0.0710024	0.0257991	chr20:31945890-31946495
chr20	31946577	31948807	ENST00000202017	intron	3	-	2230	ENSG00000088356	PDRG1	16119	protein_coding	1957	1	NM_030815.3	NM_030815	20	q11.21	5	0	108.7	111.64	0.900576	0.998191	0.973665	-0.0730894	0.0245261	chr20:31946577-31948807
chr20	31948883	31950311	ENST00000202017	intron	2	-	1428	ENSG00000088356	PDRG1	16119	protein_coding	1957	1	NM_030815.3	NM_030815	20	q11.21	5	0	110.38	114.1	0.886517	0.997341	0.967397	-0.0808804	0.029944	chr20:31948883-31950311
chr20	31950388	31951874	ENST00000202017	intron	1	-	1486	ENSG00000088356	PDRG1	16119	protein_coding	1957	1	NM_030815.3	NM_030815	20	q11.21	5	0	102.63	103.49	0.960277	0.999115	0.99169	-0.0314131	0.00742502	chr20:31950388-31951874
chr20	32197683	32201918	ENST00000246229	intron	2	-	4235	ENSG00000126003	PLAGL2	9047	protein_coding	5656	1	NM_002657.3	NM_002657	20	q11.21	3	1	33.85	37.45	0.687767	0.991475	0.903872	-0.216105	0.0876029	chr20:32197683-32201918
chr20	32202293	32207640	ENST00000246229	intron	1	-	5347	ENSG00000126003	PLAGL2	9047	protein_coding	5656	1	NM_002657.3	NM_002657	20	q11.21	3	0	25.37	27.38	0.71381	0.996293	0.926589	-0.212779	0.0697044	chr20:32202293-32207640
chr20	32208066	32210070	ENST00000375749	intron	1	+	2004	ENSG00000101346	POFUT1	14988	protein_coding	5226	1	NM_015352.2	NM_015352	20	q11.21	7	0	205.05	244.71	0.746599	0.910092	0.837931	-0.0913315	0.0721618	chr20:32208066-32210070
chr20	32210193	32215268	ENST00000375749	intron	2	+	5075	ENSG00000101346	POFUT1	14988	protein_coding	5226	1	NM_015352.2	NM_015352	20	q11.21	7	0	241.77	277.21	0.79705	0.92892	0.872155	-0.0751047	0.0567657	chr20:32210193-32215268
chr20	32215452	32216608	ENST00000375749	intron	3	+	1156	ENSG00000101346	POFUT1	14988	protein_coding	5226	1	NM_015352.2	NM_015352	20	q11.21	7	0	326.62	333.73	0.937524	0.997736	0.978695	-0.0411713	0.0190405	chr20:32215452-32216608
chr20	32216722	32228262	ENST00000375749	intron	4	+	11540	ENSG00000101346	POFUT1	14988	protein_coding	5226	1	NM_015352.2	NM_015352	20	q11.21	7	0	346.82	378.29	0.85524	0.961756	0.91681	-0.0615701	0.0449458	chr20:32216722-32228262
chr20	32228456	32230818	ENST00000375749	intron	5	+	2362	ENSG00000101346	POFUT1	14988	protein_coding	5226	1	NM_015352.2	NM_015352	20	q11.21	7	0	276.15	290.22	0.847478	0.997607	0.95152	-0.104042	0.0460873	chr20:32228456-32230818
chr20	32231062	32234472	ENST00000375749	intron	6	+	3410	ENSG00000101346	POFUT1	14988	protein_coding	5226	1	NM_015352.2	NM_015352	20	q11.21	7	1	170.47	175.49	0.896391	0.999155	0.971394	-0.0750034	0.0277603	chr20:32231062-32234472
chr20	32277766	32309712	ENST00000375712	intron	1	+	31946	ENSG00000101350	KIF3B	6320	protein_coding	6116	1	NM_004798.4	NM_004798	20	q11.21	9	0	110.23	112.51	0.915042	0.999459	0.979735	-0.0646927	0.0197235	chr20:32277766-32309712
chr20	32311182	32316217	ENST00000375712	intron	2	+	5035	ENSG00000101350	KIF3B	6320	protein_coding	6116	1	NM_004798.4	NM_004798	20	q11.21	9	0	231.96	233.77	0.961295	0.999932	0.992257	-0.0309627	0.00767442	chr20:32311182-32316217
chr20	32316320	32316526	ENST00000375712	intron	3	+	206	ENSG00000101350	KIF3B	6320	protein_coding	6116	1	NM_004798.4	NM_004798	20	q11.21	9	0	211.11	212.86	0.966734	0.999406	0.991779	-0.0250443	0.00762746	chr20:32316320-32316526
chr20	32316650	32316755	ENST00000375712	intron	4	+	105	ENSG00000101350	KIF3B	6320	protein_coding	6116	1	NM_004798.4	NM_004798	20	q11.21	9	0	179.4	181.12	0.95204	0.999847	0.990504	-0.0384636	0.00934364	chr20:32316650-32316755
chr20	32316875	32326770	ENST00000375712	intron	5	+	9895	ENSG00000101350	KIF3B	6320	protein_coding	6116	1	NM_004798.4	NM_004798	20	q11.21	9	0	177.82	179.26	0.957551	0.999925	0.991967	-0.0344162	0.00795811	chr20:32316875-32326770
chr20	32326885	32327555	ENST00000375712	intron	6	+	670	ENSG00000101350	KIF3B	6320	protein_coding	6116	1	NM_004798.4	NM_004798	20	q11.21	9	0	180.79	183	0.951564	0.999359	0.987923	-0.0363593	0.0114353	chr20:32326885-32327555
chr20	32327662	32330140	ENST00000375712	intron	7	+	2478	ENSG00000101350	KIF3B	6320	protein_coding	6116	1	NM_004798.4	NM_004798	20	q11.21	9	0	185.03	186.05	0.967493	0.999922	0.994518	-0.0270249	0.00540462	chr20:32327662-32330140
chr20	32330320	32331222	ENST00000375712	intron	8	+	902	ENSG00000101350	KIF3B	6320	protein_coding	6116	1	NM_004798.4	NM_004798	20	q11.21	9	1	130.3	131.1	0.966932	0.999687	0.993898	-0.0269658	0.00578943	chr20:32330320-32331222
chr20	32703459	32704022	ENST00000278980	intron	8	-	563	ENSG00000149600	COMMD7	16223	protein_coding	1362	1	NM_053041.3	NM_053041	20	q11.21	9	1	334.67	353.07	0.874322	0.990492	0.947886	-0.0735636	0.0426067	chr20:32703459-32704022
chr20	32704072	32704439	ENST00000278980	intron	7	-	367	ENSG00000149600	COMMD7	16223	protein_coding	1362	1	NM_053041.3	NM_053041	20	q11.21	9	0	302.64	313.12	0.925823	0.989513	0.96653	-0.040707	0.0229821	chr20:32704072-32704439
chr20	32704490	32704813	ENST00000278980	intron	6	-	323	ENSG00000149600	COMMD7	16223	protein_coding	1362	1	NM_053041.3	NM_053041	20	q11.21	9	0	329.92	334.27	0.950434	0.999424	0.986987	-0.0365521	0.0124373	chr20:32704490-32704813
chr20	32704905	32706582	ENST00000278980	intron	5	-	1677	ENSG00000149600	COMMD7	16223	protein_coding	1362	1	NM_053041.3	NM_053041	20	q11.21	9	0	273.64	284.37	0.905835	0.99259	0.962267	-0.0564325	0.0303221	chr20:32704905-32706582
chr20	32706621	32706703	ENST00000278980	intron	4	-	82	ENSG00000149600	COMMD7	16223	protein_coding	1362	1	NM_053041.3	NM_053041	20	q11.21	9	0	289.68	291.08	0.975366	0.999904	0.99519	-0.0198245	0.00471369	chr20:32706621-32706703
chr20	32706761	32727892	ENST00000278980	intron	3	-	21131	ENSG00000149600	COMMD7	16223	protein_coding	1362	1	NM_053041.3	NM_053041	20	q11.21	9	0	253.23	256.86	0.952342	0.999024	0.985868	-0.0335254	0.0131563	chr20:32706761-32727892
chr20	32727996	32728088	ENST00000278980	intron	2	-	92	ENSG00000149600	COMMD7	16223	protein_coding	1362	1	NM_053041.3	NM_053041	20	q11.21	9	0	258.27	263.55	0.912043	0.999833	0.979966	-0.0679228	0.0198667	chr20:32727996-32728088
chr20	32728143	32743307	ENST00000278980	intron	1	-	15164	ENSG00000149600	COMMD7	16223	protein_coding	1362	1	NM_053041.3	NM_053041	20	q11.21	9	0	242.64	285.74	0.784417	0.907813	0.849164	-0.0647466	0.0586496	chr20:32728143-32743307
chr20	32820029	32825924	ENST00000375571	intron	1	+	5895	ENSG00000101367	MAPRE1	6890	protein_coding	2562	1	NM_012325.3	NM_012325	20	q11.21	7	0	363.88	386.1	0.875529	0.984811	0.94245	-0.0669215	0.0423609	chr20:32820029-32825924
chr20	32826049	32833716	ENST00000375571	intron	2	+	7667	ENSG00000101367	MAPRE1	6890	protein_coding	2562	1	NM_012325.3	NM_012325	20	q11.21	7	0	615.03	625.41	0.961135	0.996556	0.983403	-0.0222675	0.0131531	chr20:32826049-32833716
chr20	32833863	32836633	ENST00000375571	intron	3	+	2770	ENSG00000101367	MAPRE1	6890	protein_coding	2562	1	NM_012325.3	NM_012325	20	q11.21	7	0	606.36	610.97	0.977972	0.99872	0.992455	-0.0144831	0.00626544	chr20:32833863-32836633
chr20	32836842	32839734	ENST00000375571	intron	4	+	2892	ENSG00000101367	MAPRE1	6890	protein_coding	2562	1	NM_012325.3	NM_012325	20	q11.21	7	0	640.01	646.12	0.970636	0.998988	0.990544	-0.0199072	0.00844425	chr20:32836842-32839734
chr20	32839857	32846617	ENST00000375571	intron	5	+	6760	ENSG00000101367	MAPRE1	6890	protein_coding	2562	1	NM_012325.3	NM_012325	20	q11.21	7	0	691.6	706.4	0.951981	0.993686	0.979049	-0.0270682	0.0146374	chr20:32839857-32846617
chr20	32846771	32848671	ENST00000375571	intron	6	+	1900	ENSG00000101367	MAPRE1	6890	protein_coding	2562	1	NM_012325.3	NM_012325	20	q11.21	7	1	858.78	889.45	0.931219	0.988662	0.965518	-0.0342993	0.0231435	chr20:32846771-32848671
chr20	33359124	33360350	ENST00000346416	intron	13	-	1226	ENSG00000101391	CDK5RAP1	15880	protein_coding	2080	1	NM_016408.4	NM_016082	20	q11.21	14	1	95.21	99.95	0.835657	0.996801	0.952576	-0.116919	0.0442248	chr20:33359124-33360350
chr20	33360492	33366858	ENST00000346416	intron	12	-	6366	ENSG00000101391	CDK5RAP1	15880	protein_coding	2080	1	NM_016408.4	NM_016082	20	q11.21	14	0	78.16	81.74	0.836332	0.997882	0.956203	-0.119871	0.0416795	chr20:33360492-33366858
chr20	33367009	33370498	ENST00000346416	intron	11	-	3489	ENSG00000101391	CDK5RAP1	15880	protein_coding	2080	1	NM_016408.4	NM_016082	20	q11.21	14	0	104.36	106.37	0.914918	0.999457	0.981104	-0.0661856	0.0183529	chr20:33367009-33370498
chr20	33370630	33372641	ENST00000346416	intron	10	-	2011	ENSG00000101391	CDK5RAP1	15880	protein_coding	2080	1	NM_016408.4	NM_016082	20	q11.21	14	0	68.81	70.73	0.896695	0.998245	0.972855	-0.0761593	0.025391	chr20:33370630-33372641
chr20	33372698	33374114	ENST00000346416	intron	9	-	1416	ENSG00000101391	CDK5RAP1	15880	protein_coding	2080	1	NM_016408.4	NM_016082	20	q11.21	14	0	69.33	83.37	0.64488	0.956559	0.831594	-0.186715	0.124965	chr20:33372698-33374114
chr20	33374213	33379460	ENST00000346416	intron	8	-	5247	ENSG00000101391	CDK5RAP1	15880	protein_coding	2080	1	NM_016408.4	NM_016082	20	q11.21	14	0	76.25	85.25	0.751319	0.977348	0.894428	-0.143109	0.0829201	chr20:33374213-33379460
chr20	33379692	33385649	ENST00000346416	intron	7	-	5957	ENSG00000101391	CDK5RAP1	15880	protein_coding	2080	1	NM_016408.4	NM_016082	20	q11.21	14	0	68.23	81.42	0.657284	0.964005	0.838	-0.180716	0.126004	chr20:33379692-33385649
chr20	33385771	33387322	ENST00000346416	intron	6	-	1551	ENSG00000101391	CDK5RAP1	15880	protein_coding	2080	1	NM_016408.4	NM_016082	20	q11.21	14	0	58.63	62.14	0.815534	0.995215	0.943515	-0.12798	0.0517006	chr20:33385771-33387322
chr20	33387534	33392141	ENST00000346416	intron	5	-	4607	ENSG00000101391	CDK5RAP1	15880	protein_coding	2080	1	NM_016408.4	NM_016082	20	q11.21	14	0	61.37	68.47	0.727736	0.984443	0.896305	-0.168569	0.0881378	chr20:33387534-33392141
chr20	33392243	33394031	ENST00000346416	intron	4	-	1788	ENSG00000101391	CDK5RAP1	15880	protein_coding	2080	1	NM_016408.4	NM_016082	20	q11.21	14	0	63.95	70.07	0.744139	0.991882	0.912659	-0.16852	0.0792234	chr20:33392243-33394031
chr20	33394067	33395012	ENST00000346416	intron	3	-	945	ENSG00000101391	CDK5RAP1	15880	protein_coding	2080	1	NM_016408.4	NM_016082	20	q11.21	14	0	56.71	60.63	0.790329	0.995755	0.935346	-0.145017	0.0604095	chr20:33394067-33395012
chr20	33395117	33396760	ENST00000346416	intron	2	-	1643	ENSG00000101391	CDK5RAP1	15880	protein_coding	2080	1	NM_016408.4	NM_016082	20	q11.21	14	0	45.97	48.64	0.801026	0.997474	0.945107	-0.144081	0.0523668	chr20:33395117-33396760
chr20	33397085	33401427	ENST00000346416	intron	1	-	4342	ENSG00000101391	CDK5RAP1	15880	protein_coding	2080	1	NM_016408.4	NM_016082	20	q11.21	14	0	22.16	36.23	0.399032	0.816707	0.611648	-0.212616	0.205059	chr20:33397085-33401427
chr20	33657858	33657941	ENST00000246190	intron	11	-	83	ENSG00000125967	NECAB3	15851	protein_coding	2009	1	NM_031232.4	NM_031232	20	q11.22	12	1	113.82	117.48	0.895859	0.997053	0.968846	-0.0729867	0.0282069	chr20:33657858-33657941
chr20	33658034	33658476	ENST00000246190	intron	10	-	442	ENSG00000125967	NECAB3	15851	protein_coding	2009	1	NM_031232.4	NM_031232	20	q11.22	12	0	103.66	106.62	0.898233	0.998404	0.972238	-0.0740046	0.0261658	chr20:33658034-33658476
chr20	33658555	33658721	ENST00000246190	intron	9	-	166	ENSG00000125967	NECAB3	15851	protein_coding	2009	1	NM_031232.4	NM_031232	20	q11.22	12	0	84.22	94.51	0.760434	0.968232	0.891123	-0.130689	0.0771095	chr20:33658555-33658721
chr20	33658835	33659496	ENST00000246190	intron	8	-	661	ENSG00000125967	NECAB3	15851	protein_coding	2009	1	NM_031232.4	NM_031232	20	q11.22	12	0	63.71	95.64	0.502409	0.810514	0.666144	-0.163735	0.14437	chr20:33658835-33659496
chr20	33659733	33659884	ENST00000246190	intron	7	-	151	ENSG00000125967	NECAB3	15851	protein_coding	2009	1	NM_031232.4	NM_031232	20	q11.22	12	0	67.74	81.77	0.683058	0.932815	0.828421	-0.145363	0.104394	chr20:33659733-33659884
chr20	33660004	33660258	ENST00000246190	intron	6	-	254	ENSG00000125967	NECAB3	15851	protein_coding	2009	1	NM_031232.4	NM_031232	20	q11.22	12	0	60.51	122.07	0.336628	0.677494	0.495699	-0.159071	0.181795	chr20:33660004-33660258
chr20	33660396	33669374	ENST00000246190	intron	5	-	8978	ENSG00000125967	NECAB3	15851	protein_coding	2009	1	NM_031232.4	NM_031232	20	q11.22	12	0	85.04	98.1	0.73028	0.959691	0.866871	-0.136591	0.0928201	chr20:33660396-33669374
chr20	33669473	33669686	ENST00000246190	intron	4	-	213	ENSG00000125967	NECAB3	15851	protein_coding	2009	1	NM_031232.4	NM_031232	20	q11.22	12	0	67.07	87.14	0.602813	0.902416	0.769681	-0.166868	0.132735	chr20:33669473-33669686
chr20	33669713	33670683	ENST00000246190	intron	3	-	970	ENSG00000125967	NECAB3	15851	protein_coding	2009	1	NM_031232.4	NM_031232	20	q11.22	12	0	76.27	77.79	0.912132	0.998795	0.98046	-0.0683283	0.0183351	chr20:33669713-33670683
chr20	33670793	33672397	ENST00000246190	intron	2	-	1604	ENSG00000125967	NECAB3	15851	protein_coding	2009	1	NM_031232.4	NM_031232	20	q11.22	12	0	51.66	76.08	0.503292	0.839637	0.679022	-0.17573	0.160615	chr20:33670793-33672397
chr20	33672423	33674223	ENST00000246190	intron	1	-	1800	ENSG00000125967	NECAB3	15851	protein_coding	2009	1	NM_031232.4	NM_031232	20	q11.22	12	0	57.14	60.44	0.811685	0.997482	0.9454	-0.133715	0.052082	chr20:33672423-33674223
chr20	33707970	33710554	ENST00000409299	intron	3	-	2584	ENSG00000101417	PXMP4	15920	protein_coding	5690	1	NM_007238.5	NM_007238	20	q11.22	4	1	42.45	49.86	0.688539	0.954215	0.851384	-0.162845	0.102831	chr20:33707970-33710554
chr20	33710754	33714673	ENST00000409299	intron	2	-	3919	ENSG00000101417	PXMP4	15920	protein_coding	5690	1	NM_007238.5	NM_007238	20	q11.22	4	0	32.64	41.96	0.562582	0.926648	0.777884	-0.215301	0.148764	chr20:33710754-33714673
chr20	33714737	33720094	ENST00000409299	intron	1	-	5357	ENSG00000101417	PXMP4	15920	protein_coding	5690	1	NM_007238.5	NM_007238	20	q11.22	4	0	34.4	34.75	0.938944	0.995712	0.989928	-0.0509841	0.00578368	chr20:33714737-33720094
chr20	33732053	33740901	ENST00000375200	intron	1	+	8848	ENSG00000131061	ZNF341	15992	protein_coding	3343	1	NM_001282933.2	NM_001282933	20	q11.22	15	0	NA	NA	NA	NA	NA	NA	NA	chr20:33732053-33740901
chr20	33741013	33745102	ENST00000375200	intron	2	+	4089	ENSG00000131061	ZNF341	15992	protein_coding	3343	1	NM_001282933.2	NM_001282933	20	q11.22	15	0	14.25	14.51	0.855927	0.991983	0.982081	-0.126154	0.00990216	chr20:33741013-33745102
chr20	33745300	33748922	ENST00000375200	intron	3	+	3622	ENSG00000131061	ZNF341	15992	protein_coding	3343	1	NM_001282933.2	NM_001282933	20	q11.22	15	0	16.12	16.32	0.893756	0.991009	0.987745	-0.0939888	0.00326427	chr20:33745300-33748922
chr20	33749073	33753171	ENST00000375200	intron	4	+	4098	ENSG00000131061	ZNF341	15992	protein_coding	3343	1	NM_001282933.2	NM_001282933	20	q11.22	15	0	16.1	16.15	0.908775	0.99039	0.996904	-0.0881292	-0.00651367	chr20:33749073-33753171
chr20	33753424	33757147	ENST00000375200	intron	5	+	3723	ENSG00000131061	ZNF341	15992	protein_coding	3343	1	NM_001282933.2	NM_001282933	20	q11.22	15	0	12.11	12.85	0.71896	0.993005	0.942412	-0.223452	0.0505925	chr20:33753424-33757147
chr20	33757344	33758715	ENST00000375200	intron	6	+	1371	ENSG00000131061	ZNF341	15992	protein_coding	3343	1	NM_001282933.2	NM_001282933	20	q11.22	15	0	NA	NA	NA	NA	NA	NA	NA	chr20:33757344-33758715
chr20	33758807	33761861	ENST00000375200	intron	7	+	3054	ENSG00000131061	ZNF341	15992	protein_coding	3343	1	NM_001282933.2	NM_001282933	20	q11.22	15	0	14.38	14.59	0.871749	0.990681	0.985607	-0.113858	0.00507443	chr20:33758807-33761861
chr20	33762056	33766850	ENST00000375200	intron	8	+	4794	ENSG00000131061	ZNF341	15992	protein_coding	3343	1	NM_001282933.2	NM_001282933	20	q11.22	15	0	11.52	11.66	0.858067	0.98415	0.987993	-0.129926	-0.00384267	chr20:33762056-33766850
chr20	33767042	33770083	ENST00000375200	intron	9	+	3041	ENSG00000131061	ZNF341	15992	protein_coding	3343	1	NM_001282933.2	NM_001282933	20	q11.22	15	0	15.11	16.74	0.693158	0.987193	0.902628	-0.20947	0.0845649	chr20:33767042-33770083
chr20	33770293	33781290	ENST00000375200	intron	10	+	10997	ENSG00000131061	ZNF341	15992	protein_coding	3343	1	NM_001282933.2	NM_001282933	20	q11.22	15	0	17.79	18.18	0.885811	0.990607	0.978548	-0.0927372	0.0120594	chr20:33770293-33781290
chr20	33781388	33783731	ENST00000375200	intron	11	+	2343	ENSG00000131061	ZNF341	15992	protein_coding	3343	1	NM_001282933.2	NM_001282933	20	q11.22	15	0	6.81	7.23	0.69232	0.986689	0.941909	-0.249589	0.0447805	chr20:33781388-33783731
chr20	33783865	33788862	ENST00000375200	intron	12	+	4997	ENSG00000131061	ZNF341	15992	protein_coding	3343	1	NM_001282933.2	NM_001282933	20	q11.22	15	0	11	14.3	0.421714	0.971536	0.769231	-0.347516	0.202305	chr20:33783865-33788862
chr20	33788975	33789517	ENST00000375200	intron	13	+	542	ENSG00000131061	ZNF341	15992	protein_coding	3343	1	NM_001282933.2	NM_001282933	20	q11.22	15	0	15.16	15.36	0.857414	0.992629	0.986979	-0.129565	0.00564944	chr20:33788975-33789517
chr20	33789589	33790987	ENST00000375200	intron	14	+	1398	ENSG00000131061	ZNF341	15992	protein_coding	3343	1	NM_001282933.2	NM_001282933	20	q11.22	15	1	16.42	16.74	0.849133	0.994334	0.980884	-0.131751	0.0134501	chr20:33789589-33790987
chr20	34089906	34090516	ENST00000374980	intron	8	-	610	ENSG00000125977	EIF2S2	3266	protein_coding	2556	1	NM_003908.5	NM_001316363	20	q11.22	9	1	1862.86	1876.19	0.973979	0.999798	0.992895	-0.0189165	0.00690316	chr20:34089906-34090516
chr20	34090603	34093674	ENST00000374980	intron	7	-	3071	ENSG00000125977	EIF2S2	3266	protein_coding	2556	1	NM_003908.5	NM_001316363	20	q11.22	9	0	1249.86	1349.33	0.889183	0.956323	0.926282	-0.0370991	0.0300412	chr20:34090603-34093674
chr20	34093732	34096656	ENST00000374980	intron	6	-	2924	ENSG00000125977	EIF2S2	3266	protein_coding	2556	1	NM_003908.5	NM_001316363	20	q11.22	9	0	1590.33	1671.37	0.9274	0.970211	0.951513	-0.0241127	0.0186983	chr20:34093732-34096656
chr20	34096806	34097415	ENST00000374980	intron	5	-	609	ENSG00000125977	EIF2S2	3266	protein_coding	2556	1	NM_003908.5	NM_001316363	20	q11.22	9	0	2345.88	2383.26	0.935437	0.999878	0.984316	-0.0488783	0.0155621	chr20:34096806-34097415
chr20	34097517	34098497	ENST00000374980	intron	4	-	980	ENSG00000125977	EIF2S2	3266	protein_coding	2556	1	NM_003908.5	NM_001316363	20	q11.22	9	0	2251.79	2302.56	0.9466	0.996309	0.977951	-0.031351	0.0183587	chr20:34097517-34098497
chr20	34098634	34103461	ENST00000374980	intron	3	-	4827	ENSG00000125977	EIF2S2	3266	protein_coding	2556	1	NM_003908.5	NM_001316363	20	q11.22	9	0	1450.93	1576.97	0.839605	0.977732	0.920075	-0.0804699	0.057657	chr20:34098634-34103461
chr20	34103566	34105367	ENST00000374980	intron	2	-	1801	ENSG00000125977	EIF2S2	3266	protein_coding	2556	1	NM_003908.5	NM_001316363	20	q11.22	9	0	1533	1588.18	0.863179	0.999931	0.965256	-0.102077	0.0346747	chr20:34103566-34105367
chr20	34105546	34112095	ENST00000374980	intron	1	-	6549	ENSG00000125977	EIF2S2	3266	protein_coding	2556	1	NM_003908.5	NM_001316363	20	q11.22	9	0	1646.52	1712.52	0.930786	0.984336	0.96146	-0.0306745	0.0228752	chr20:34105546-34112095
chr20	34281166	34285439	ENST00000217426	intron	9	-	4273	ENSG00000101444	AHCY	343	protein_coding	2150	1	NM_000687.4	NM_001362750	20	q11.22	10	1	580.68	606.9	0.895426	0.992806	0.956797	-0.0613709	0.0360096	chr20:34281166-34285439
chr20	34285635	34290331	ENST00000217426	intron	8	-	4696	ENSG00000101444	AHCY	343	protein_coding	2150	1	NM_000687.4	NM_001362750	20	q11.22	10	0	585.82	661.45	0.836634	0.929599	0.88566	-0.0490267	0.0439386	chr20:34285635-34290331
chr20	34290450	34290550	ENST00000217426	intron	7	-	100	ENSG00000101444	AHCY	343	protein_coding	2150	1	NM_000687.4	NM_001362750	20	q11.22	10	0	541.4	551.41	0.960516	0.994281	0.981847	-0.021331	0.0124341	chr20:34290450-34290550
chr20	34290639	34290730	ENST00000217426	intron	6	-	91	ENSG00000101444	AHCY	343	protein_coding	2150	1	NM_000687.4	NM_001362750	20	q11.22	10	0	487.19	488.36	0.986879	0.999919	0.997604	-0.0107249	0.00231468	chr20:34290639-34290730
chr20	34290939	34291418	ENST00000217426	intron	5	-	479	ENSG00000101444	AHCY	343	protein_coding	2150	1	NM_000687.4	NM_001362750	20	q11.22	10	0	462.15	463.51	0.982655	0.999976	0.997066	-0.014411	0.00290997	chr20:34290939-34291418
chr20	34291532	34292357	ENST00000217426	intron	4	-	825	ENSG00000101444	AHCY	343	protein_coding	2150	1	NM_000687.4	NM_001362750	20	q11.22	10	0	647.45	647.73	0.997234	0.999715	0.999568	-0.00233367	0.000147532	chr20:34291532-34292357
chr20	34292508	34294080	ENST00000217426	intron	3	-	1572	ENSG00000101444	AHCY	343	protein_coding	2150	1	NM_000687.4	NM_001362750	20	q11.22	10	0	422.6	437.08	0.923238	0.990617	0.966871	-0.0436333	0.0237463	chr20:34292508-34294080
chr20	34294157	34295394	ENST00000217426	intron	2	-	1237	ENSG00000101444	AHCY	343	protein_coding	2150	1	NM_000687.4	NM_001362750	20	q11.22	10	0	253.56	258.49	0.921886	0.999639	0.980928	-0.059042	0.0187113	chr20:34294157-34295394
chr20	34295586	34303242	ENST00000217426	intron	1	-	7656	ENSG00000101444	AHCY	343	protein_coding	2150	1	NM_000687.4	NM_001362750	20	q11.22	10	0	517.16	528.62	0.950713	0.994063	0.978321	-0.0276081	0.0157418	chr20:34295586-34303242
chr20	34516462	34526267	ENST00000357156	intron	1	+	9805	ENSG00000125971	DYNLRB1	15468	protein_coding	662	1	NM_014183.4	NM_001382365	20	q11.22	4	0	857.1	1064.66	0.73264	0.86729	0.805046	-0.0724061	0.0622445	chr20:34516462-34526267
chr20	34526344	34534627	ENST00000357156	intron	2	+	8283	ENSG00000125971	DYNLRB1	15468	protein_coding	662	1	NM_014183.4	NM_001382365	20	q11.22	4	0	2000.48	2116.71	0.913656	0.97138	0.945089	-0.0314335	0.0262902	chr20:34526344-34534627
chr20	34534796	34540580	ENST00000357156	intron	3	+	5784	ENSG00000125971	DYNLRB1	15468	protein_coding	662	1	NM_014183.4	NM_001382365	20	q11.22	4	1	1619.25	1673.26	0.902696	0.998383	0.967722	-0.0650256	0.0306609	chr20:34534796-34540580
chr20	34558909	34559207	ENST00000360668	intron	1	+	298	ENSG00000101460	MAP1LC3A	6838	protein_coding	964	1	NM_032514.4	NM_032514	20	q11.22	4	0	363.74	396.89	0.855321	0.959287	0.916476	-0.0611542	0.0428115	chr20:34558909-34559207
chr20	34559264	34559346	ENST00000360668	intron	2	+	82	ENSG00000101460	MAP1LC3A	6838	protein_coding	964	1	NM_032514.4	NM_032514	20	q11.22	4	0	363.53	384.73	0.893634	0.978148	0.944896	-0.0512623	0.0332514	chr20:34559264-34559346
chr20	34559454	34559735	ENST00000360668	intron	3	+	281	ENSG00000101460	MAP1LC3A	6838	protein_coding	964	1	NM_032514.4	NM_032514	20	q11.22	4	1	323.55	342.01	0.888995	0.980688	0.946025	-0.0570299	0.0346627	chr20:34559454-34559735
chr20	34704513	34705357	ENST00000374810	intron	1	+	844	ENSG00000078804	TP53INP2	16104	protein_coding	4127	1	NM_021202.3	NM_021202	20	q11.22	5	0	49.58	73.25	0.473053	0.860338	0.67686	-0.203807	0.183478	chr20:34704513-34705357
chr20	34705475	34708690	ENST00000374810	intron	2	+	3215	ENSG00000078804	TP53INP2	16104	protein_coding	4127	1	NM_021202.3	NM_021202	20	q11.22	5	0	40.3	80.01	0.371798	0.636156	0.503687	-0.131889	0.132469	chr20:34705475-34708690
chr20	34708864	34709235	ENST00000374810	intron	3	+	371	ENSG00000078804	TP53INP2	16104	protein_coding	4127	1	NM_021202.3	NM_021202	20	q11.22	5	0	53.95	61.07	0.681632	0.985746	0.883412	-0.201781	0.102333	chr20:34708864-34709235
chr20	34709525	34710057	ENST00000374810	intron	4	+	532	ENSG00000078804	TP53INP2	16104	protein_coding	4127	1	NM_021202.3	NM_021202	20	q11.22	5	1	33.93	36.3	0.780652	0.995475	0.934711	-0.154059	0.060764	chr20:34709525-34710057
chr20	34876824	34882793	ENST00000360596	intron	1	+	5969	ENSG00000131069	ACSS2	15814	protein_coding	2885	1	NM_018677.4	NM_001242393	20	q11.22	18	0	96.67	97.04	0.974845	0.998946	0.996187	-0.021342	0.00275837	chr20:34876824-34882793
chr20	34882990	34913095	ENST00000360596	intron	2	+	30105	ENSG00000131069	ACSS2	15814	protein_coding	2885	1	NM_018677.4	NM_001242393	20	q11.22	18	0	97.92	107.18	0.749392	0.993041	0.913603	-0.164211	0.079438	chr20:34882990-34913095
chr20	34913188	34913392	ENST00000360596	intron	3	+	204	ENSG00000131069	ACSS2	15814	protein_coding	2885	1	NM_018677.4	NM_001242393	20	q11.22	18	0	88.75	89.41	0.958607	0.998975	0.992618	-0.034011	0.00635675	chr20:34913188-34913392
chr20	34913497	34913752	ENST00000360596	intron	4	+	255	ENSG00000131069	ACSS2	15814	protein_coding	2885	1	NM_018677.4	NM_001242393	20	q11.22	18	0	66.1	68.44	0.882451	0.995906	0.965809	-0.083358	0.0300966	chr20:34913497-34913752
chr20	34913826	34914095	ENST00000360596	intron	5	+	269	ENSG00000131069	ACSS2	15814	protein_coding	2885	1	NM_018677.4	NM_001242393	20	q11.22	18	0	72.99	78.86	0.81125	0.985112	0.925564	-0.114314	0.0595473	chr20:34913826-34914095
chr20	34914172	34914322	ENST00000360596	intron	6	+	150	ENSG00000131069	ACSS2	15814	protein_coding	2885	1	NM_018677.4	NM_001242393	20	q11.22	18	0	70.59	72.73	0.881849	0.99818	0.970576	-0.0887275	0.0276041	chr20:34914172-34914322
chr20	34914438	34919434	ENST00000360596	intron	7	+	4996	ENSG00000131069	ACSS2	15814	protein_coding	2885	1	NM_018677.4	NM_001242393	20	q11.22	18	0	89.64	93.79	0.87292	0.992606	0.955752	-0.0828324	0.036854	chr20:34914438-34919434
chr20	34919573	34920538	ENST00000360596	intron	8	+	965	ENSG00000131069	ACSS2	15814	protein_coding	2885	1	NM_018677.4	NM_001242393	20	q11.22	18	0	70.15	74.36	0.806322	0.994399	0.943384	-0.137061	0.0510151	chr20:34919573-34920538
chr20	34920710	34921005	ENST00000360596	intron	9	+	295	ENSG00000131069	ACSS2	15814	protein_coding	2885	1	NM_018677.4	NM_001242393	20	q11.22	18	0	106.22	129.93	0.678772	0.918404	0.817517	-0.138745	0.100887	chr20:34920710-34921005
chr20	34921140	34921329	ENST00000360596	intron	10	+	189	ENSG00000131069	ACSS2	15814	protein_coding	2885	1	NM_018677.4	NM_001242393	20	q11.22	18	0	106.42	120	0.761294	0.967567	0.886833	-0.12554	0.0807337	chr20:34921140-34921329
chr20	34921463	34921543	ENST00000360596	intron	11	+	80	ENSG00000131069	ACSS2	15814	protein_coding	2885	1	NM_018677.4	NM_001242393	20	q11.22	18	0	100.14	106.59	0.801004	0.995989	0.939488	-0.138484	0.0565016	chr20:34921463-34921543
chr20	34921601	34921785	ENST00000360596	intron	12	+	184	ENSG00000131069	ACSS2	15814	protein_coding	2885	1	NM_018677.4	NM_001242393	20	q11.22	18	0	98.79	104.15	0.859804	0.990901	0.948536	-0.0887319	0.0423653	chr20:34921601-34921785
chr20	34921867	34923322	ENST00000360596	intron	13	+	1455	ENSG00000131069	ACSS2	15814	protein_coding	2885	1	NM_018677.4	NM_001242393	20	q11.22	18	0	99.55	115.34	0.733047	0.96004	0.8631	-0.130053	0.0969399	chr20:34921867-34923322
chr20	34923432	34925697	ENST00000360596	intron	14	+	2265	ENSG00000131069	ACSS2	15814	protein_coding	2885	1	NM_018677.4	NM_001242393	20	q11.22	18	0	110.51	113.12	0.907638	0.9991	0.976927	-0.0692892	0.0221731	chr20:34923432-34925697
chr20	34925767	34926104	ENST00000360596	intron	15	+	337	ENSG00000131069	ACSS2	15814	protein_coding	2885	1	NM_018677.4	NM_001242393	20	q11.22	18	0	82.29	88.66	0.822785	0.982578	0.928152	-0.105368	0.0544255	chr20:34925767-34926104
chr20	34926282	34926876	ENST00000360596	intron	16	+	594	ENSG00000131069	ACSS2	15814	protein_coding	2885	1	NM_018677.4	NM_001242393	20	q11.22	18	0	110.22	116.63	0.861005	0.988259	0.94504	-0.0840349	0.043219	chr20:34926282-34926876
chr20	34926952	34927086	ENST00000360596	intron	17	+	134	ENSG00000131069	ACSS2	15814	protein_coding	2885	1	NM_018677.4	NM_001242393	20	q11.22	18	1	110.6	113.41	0.921721	0.99655	0.975223	-0.053502	0.0213276	chr20:34926952-34927086
chr20	34928952	34929400	ENST00000651619	intron	12	-	448	ENSG00000100983	GSS	4624	protein_coding	1909	1	NM_000178.4	NM_000178	20	q11.22	13	1	265.25	346.04	0.629899	0.886204	0.76653	-0.136631	0.119675	chr20:34928952-34929400
chr20	34929591	34931335	ENST00000651619	intron	11	-	1744	ENSG00000100983	GSS	4624	protein_coding	1909	1	NM_000178.4	NM_000178	20	q11.22	13	0	267.92	289.21	0.862774	0.970387	0.926386	-0.0636114	0.0440016	chr20:34929591-34931335
chr20	34931418	34931938	ENST00000651619	intron	10	-	520	ENSG00000100983	GSS	4624	protein_coding	1909	1	NM_000178.4	NM_000178	20	q11.22	13	0	162	171.32	0.881584	0.983291	0.945599	-0.0640152	0.0376918	chr20:34931418-34931938
chr20	34932134	34935575	ENST00000651619	intron	9	-	3441	ENSG00000100983	GSS	4624	protein_coding	1909	1	NM_000178.4	NM_000178	20	q11.22	13	0	278.33	281.99	0.953454	0.99906	0.987021	-0.0335664	0.0120391	chr20:34932134-34935575
chr20	34935643	34936762	ENST00000651619	intron	8	-	1119	ENSG00000100983	GSS	4624	protein_coding	1909	1	NM_000178.4	NM_000178	20	q11.22	13	0	300.67	302.51	0.974648	0.999611	0.993918	-0.0192694	0.00569329	chr20:34935643-34936762
chr20	34936841	34936942	ENST00000651619	intron	7	-	101	ENSG00000100983	GSS	4624	protein_coding	1909	1	NM_000178.4	NM_000178	20	q11.22	13	0	322.67	326.04	0.962418	0.999417	0.989664	-0.0272454	0.00975365	chr20:34936841-34936942
chr20	34937024	34941712	ENST00000651619	intron	6	-	4688	ENSG00000100983	GSS	4624	protein_coding	1909	1	NM_000178.4	NM_000178	20	q11.22	13	0	280.51	286.44	0.944379	0.996217	0.979298	-0.0349187	0.0169199	chr20:34937024-34941712
chr20	34941830	34942487	ENST00000651619	intron	5	-	657	ENSG00000100983	GSS	4624	protein_coding	1909	1	NM_000178.4	NM_000178	20	q11.22	13	0	276.18	281.58	0.928375	0.999212	0.980823	-0.0524471	0.0183897	chr20:34941830-34942487
chr20	34942628	34942930	ENST00000651619	intron	4	-	302	ENSG00000100983	GSS	4624	protein_coding	1909	1	NM_000178.4	NM_000178	20	q11.22	13	0	236.55	307.18	0.622174	0.89415	0.77007	-0.147895	0.12408	chr20:34942628-34942930
chr20	34943007	34945952	ENST00000651619	intron	3	-	2945	ENSG00000100983	GSS	4624	protein_coding	1909	1	NM_000178.4	NM_000178	20	q11.22	13	0	233.78	235.47	0.971229	0.999217	0.992823	-0.0215942	0.00639399	chr20:34943007-34945952
chr20	34946099	34951723	ENST00000651619	intron	2	-	5624	ENSG00000100983	GSS	4624	protein_coding	1909	1	NM_000178.4	NM_000178	20	q11.22	13	0	202.68	204.42	0.964176	0.99932	0.991488	-0.0273123	0.00783166	chr20:34946099-34951723
chr20	34951861	34955726	ENST00000651619	intron	1	-	3865	ENSG00000100983	GSS	4624	protein_coding	1909	1	NM_000178.4	NM_000178	20	q11.22	13	0	132.19	133.96	0.939489	0.999495	0.986787	-0.0472978	0.0127079	chr20:34951861-34955726
chr20	35003284	35003409	ENST00000252015	intron	18	-	125	ENSG00000100991	TRPC4AP	16181	protein_coding	3162	1	NM_015638.3	NM_015638	20	q11.22	19	1	358.05	410.05	0.786464	0.94178	0.873186	-0.0867222	0.0685937	chr20:35003284-35003409
chr20	35003617	35004457	ENST00000252015	intron	17	-	840	ENSG00000100991	TRPC4AP	16181	protein_coding	3162	1	NM_015638.3	NM_015638	20	q11.22	19	0	463.45	528.1	0.756209	0.961001	0.87758	-0.121371	0.0834211	chr20:35003617-35004457
chr20	35004571	35005694	ENST00000252015	intron	16	-	1123	ENSG00000100991	TRPC4AP	16181	protein_coding	3162	1	NM_015638.3	NM_015638	20	q11.22	19	0	478.81	545.97	0.796142	0.940286	0.87699	-0.0808473	0.0632961	chr20:35004571-35005694
chr20	35005804	35006434	ENST00000252015	intron	15	-	630	ENSG00000100991	TRPC4AP	16181	protein_coding	3162	1	NM_015638.3	NM_015638	20	q11.22	19	0	351.22	385.25	0.817916	0.972754	0.911668	-0.093752	0.0610865	chr20:35005804-35006434
chr20	35006576	35007549	ENST00000252015	intron	14	-	973	ENSG00000100991	TRPC4AP	16181	protein_coding	3162	1	NM_015638.3	NM_015638	20	q11.22	19	0	371.15	403.15	0.832097	0.976296	0.920625	-0.0885276	0.0556712	chr20:35006576-35007549
chr20	35007641	35008663	ENST00000252015	intron	13	-	1022	ENSG00000100991	TRPC4AP	16181	protein_coding	3162	1	NM_015638.3	NM_015638	20	q11.22	19	0	345.19	399.99	0.759453	0.942468	0.862997	-0.103544	0.0794716	chr20:35007641-35008663
chr20	35008748	35010186	ENST00000252015	intron	12	-	1438	ENSG00000100991	TRPC4AP	16181	protein_coding	3162	1	NM_015638.3	NM_015638	20	q11.22	19	0	407.44	424.68	0.900274	0.992386	0.959405	-0.0591309	0.0329814	chr20:35008748-35010186
chr20	35010289	35013007	ENST00000252015	intron	11	-	2718	ENSG00000100991	TRPC4AP	16181	protein_coding	3162	1	NM_015638.3	NM_015638	20	q11.22	19	0	467.27	474.96	0.935402	0.999609	0.983809	-0.0484072	0.0158001	chr20:35010289-35013007
chr20	35013067	35016007	ENST00000252015	intron	10	-	2940	ENSG00000100991	TRPC4AP	16181	protein_coding	3162	1	NM_015638.3	NM_015638	20	q11.22	19	0	530.95	538.52	0.928832	0.999968	0.985943	-0.0571113	0.014025	chr20:35013067-35016007
chr20	35016140	35021189	ENST00000252015	intron	9	-	5049	ENSG00000100991	TRPC4AP	16181	protein_coding	3162	1	NM_015638.3	NM_015638	20	q11.22	19	0	381.48	398.1	0.89811	0.990994	0.958252	-0.0601417	0.0327426	chr20:35016140-35021189
chr20	35021357	35035122	ENST00000252015	intron	8	-	13765	ENSG00000100991	TRPC4AP	16181	protein_coding	3162	1	NM_015638.3	NM_015638	20	q11.22	19	0	249.59	354.6	0.5995	0.794777	0.703864	-0.104364	0.0909137	chr20:35021357-35035122
chr20	35035309	35044504	ENST00000252015	intron	7	-	9195	ENSG00000100991	TRPC4AP	16181	protein_coding	3162	1	NM_015638.3	NM_015638	20	q11.22	19	0	317.23	324.34	0.916044	0.999695	0.978079	-0.0620345	0.0216168	chr20:35035309-35044504
chr20	35044713	35049865	ENST00000252015	intron	6	-	5152	ENSG00000100991	TRPC4AP	16181	protein_coding	3162	1	NM_015638.3	NM_015638	20	q11.22	19	0	415.41	423.3	0.939359	0.998698	0.981361	-0.0420016	0.0173374	chr20:35044713-35049865
chr20	35049995	35054975	ENST00000252015	intron	5	-	4980	ENSG00000100991	TRPC4AP	16181	protein_coding	3162	1	NM_015638.3	NM_015638	20	q11.22	19	0	264.62	280.33	0.842071	0.993978	0.943959	-0.101888	0.0500194	chr20:35049995-35054975
chr20	35055032	35057513	ENST00000252015	intron	4	-	2481	ENSG00000100991	TRPC4AP	16181	protein_coding	3162	1	NM_015638.3	NM_015638	20	q11.22	19	0	290.88	291.48	0.988069	0.999727	0.997942	-0.00987223	0.001785	chr20:35055032-35057513
chr20	35057572	35069295	ENST00000252015	intron	3	-	11723	ENSG00000100991	TRPC4AP	16181	protein_coding	3162	1	NM_015638.3	NM_015638	20	q11.22	19	0	376.08	388.67	0.914022	0.995495	0.967607	-0.0535853	0.0278873	chr20:35057572-35069295
chr20	35069413	35078045	ENST00000252015	intron	2	-	8632	ENSG00000100991	TRPC4AP	16181	protein_coding	3162	1	NM_015638.3	NM_015638	20	q11.22	19	0	332.95	347.99	0.824781	0.999715	0.95678	-0.131999	0.0429346	chr20:35069413-35078045
chr20	35078175	35092613	ENST00000252015	intron	1	-	14438	ENSG00000100991	TRPC4AP	16181	protein_coding	3162	1	NM_015638.3	NM_015638	20	q11.22	19	0	366.26	372.62	0.940114	0.998958	0.982932	-0.0428181	0.0160264	chr20:35078175-35092613
chr20	35172225	35174701	ENST00000216968	intron	1	+	2476	ENSG00000101000	PROCR	9452	protein_coding	1349	1	NM_006404.5	NM_006404	20	q11.22	4	0	208.78	209.14	0.986467	0.999495	0.998279	-0.0118119	0.00121593	chr20:35172225-35174701
chr20	35174954	35176167	ENST00000216968	intron	2	+	1213	ENSG00000101000	PROCR	9452	protein_coding	1349	1	NM_006404.5	NM_006404	20	q11.22	4	0	98.93	99.01	0.979181	0.998761	0.999192	-0.0200113	-0.000430596	chr20:35174954-35176167
chr20	35176447	35176697	ENST00000216968	intron	3	+	250	ENSG00000101000	PROCR	9452	protein_coding	1349	1	NM_006404.5	NM_006404	20	q11.22	4	1	147.16	167.3	0.613896	0.996563	0.879617	-0.265721	0.116945	chr20:35176447-35176697
chr20	35277933	35278008	ENST00000456790	intron	1	-	75	ENSG00000126005	MMP24OS	44421	protein_coding	1695	1	NM_001355003.2	NM_001355004	20	q11.22	2	1	247.88	915.74	0.217883	0.327872	0.270688	-0.0528054	0.0571835	chr20:35277933-35278008
chr20	35279207	35279565	ENST00000374450	intron	6	-	358	ENSG00000242372	EIF6	6159	protein_coding	1069	1	NM_002212.4	NM_002212	20	q11.22	7	1	1197.47	1260.03	0.914674	0.977076	0.95035	-0.0356763	0.0267255	chr20:35279207-35279565
chr20	35279748	35279941	ENST00000374450	intron	5	-	193	ENSG00000242372	EIF6	6159	protein_coding	1069	1	NM_002212.4	NM_002212	20	q11.22	7	0	1021.29	1034.23	0.958804	0.999445	0.987488	-0.0286841	0.0119567	chr20:35279748-35279941
chr20	35280119	35280653	ENST00000374450	intron	4	-	534	ENSG00000242372	EIF6	6159	protein_coding	1069	1	NM_002212.4	NM_002212	20	q11.22	7	0	841.78	1019.34	0.767828	0.877353	0.825809	-0.0579807	0.0515441	chr20:35280119-35280653
chr20	35280830	35284175	ENST00000374450	intron	3	-	3345	ENSG00000242372	EIF6	6159	protein_coding	1069	1	NM_002212.4	NM_002212	20	q11.22	7	0	998.41	1186.07	0.789597	0.892169	0.84178	-0.0521827	0.0503892	chr20:35280830-35284175
chr20	35284262	35284380	ENST00000374450	intron	2	-	118	ENSG00000242372	EIF6	6159	protein_coding	1069	1	NM_002212.4	NM_002212	20	q11.22	7	0	1025.37	1135.37	0.850317	0.947512	0.903115	-0.0527987	0.0443963	chr20:35284262-35284380
chr20	35284493	35284725	ENST00000374450	intron	1	-	232	ENSG00000242372	EIF6	6159	protein_coding	1069	1	NM_002212.4	NM_002212	20	q11.22	7	0	341.3	613.9	0.453962	0.662331	0.555954	-0.101992	0.106377	chr20:35284493-35284725
chr20	35434784	35437297	ENST00000374369	intron	1	-	2513	ENSG00000125965	GDF5	4220	protein_coding	2368	1	NM_000557.5	NM_000557	20	q11.22	2	1	40.77	42.55	0.790879	0.996816	0.958167	-0.167288	0.0386491	chr20:35434784-35437297
chr20	35455752	35458303	ENST00000397527	intron	1	+	2551	ENSG00000126001	CEP250	1859	protein_coding	15434	1	NM_007186.6	NM_007186	20	q11.22	35	0	NA	NA	NA	NA	NA	NA	NA	chr20:35455752-35458303
chr20	35458375	35459982	ENST00000397527	intron	2	+	1607	ENSG00000126001	CEP250	1859	protein_coding	15434	1	NM_007186.6	NM_007186	20	q11.22	35	0	16.44	20.03	0.521871	0.986489	0.820769	-0.298898	0.16572	chr20:35458375-35459982
chr20	35460106	35462264	ENST00000397527	intron	3	+	2158	ENSG00000126001	CEP250	1859	protein_coding	15434	1	NM_007186.6	NM_007186	20	q11.22	35	0	38.14	38.41	0.945829	0.996278	0.992971	-0.047142	0.00330703	chr20:35460106-35462264
chr20	35462554	35463574	ENST00000397527	intron	4	+	1020	ENSG00000126001	CEP250	1859	protein_coding	15434	1	NM_007186.6	NM_007186	20	q11.22	35	0	34.47	34.9	0.912098	0.997584	0.987679	-0.0755812	0.00990484	chr20:35462554-35463574
chr20	35463632	35465742	ENST00000397527	intron	5	+	2110	ENSG00000126001	CEP250	1859	protein_coding	15434	1	NM_007186.6	NM_007186	20	q11.22	35	0	40.1	40.27	0.953442	0.996804	0.995778	-0.0423362	0.00102547	chr20:35463632-35465742
chr20	35465826	35466038	ENST00000397527	intron	6	+	212	ENSG00000126001	CEP250	1859	protein_coding	15434	1	NM_007186.6	NM_007186	20	q11.22	35	0	40.7	45.42	0.714895	0.988715	0.896081	-0.181186	0.0926342	chr20:35465826-35466038
chr20	35466205	35466965	ENST00000397527	intron	7	+	760	ENSG00000126001	CEP250	1859	protein_coding	15434	1	NM_007186.6	NM_007186	20	q11.22	35	0	41.75	42.05	0.957181	0.996127	0.992866	-0.035685	0.00326128	chr20:35466205-35466965
chr20	35467073	35467303	ENST00000397527	intron	8	+	230	ENSG00000126001	CEP250	1859	protein_coding	15434	1	NM_007186.6	NM_007186	20	q11.22	35	0	34.21	38.84	0.670016	0.987768	0.880793	-0.210777	0.106975	chr20:35467073-35467303
chr20	35467556	35469889	ENST00000397527	intron	9	+	2333	ENSG00000126001	CEP250	1859	protein_coding	15434	1	NM_007186.6	NM_007186	20	q11.22	35	0	42.1	43.27	0.875001	0.998845	0.97296	-0.0979591	0.0258844	chr20:35467556-35469889
chr20	35469987	35472049	ENST00000397527	intron	10	+	2062	ENSG00000126001	CEP250	1859	protein_coding	15434	1	NM_007186.6	NM_007186	20	q11.22	35	0	51.19	54.96	0.76166	0.994928	0.931405	-0.169745	0.0635235	chr20:35469987-35472049
chr20	35472152	35472672	ENST00000397527	intron	11	+	520	ENSG00000126001	CEP250	1859	protein_coding	15434	1	NM_007186.6	NM_007186	20	q11.22	35	0	39.7	41.52	0.837986	0.997093	0.956166	-0.11818	0.0409276	chr20:35472152-35472672
chr20	35472832	35473373	ENST00000397527	intron	12	+	541	ENSG00000126001	CEP250	1859	protein_coding	15434	1	NM_007186.6	NM_007186	20	q11.22	35	0	35.01	35.15	0.955824	0.994538	0.996017	-0.0401934	-0.0014787	chr20:35472832-35473373
chr20	35473553	35473869	ENST00000397527	intron	13	+	316	ENSG00000126001	CEP250	1859	protein_coding	15434	1	NM_007186.6	NM_007186	20	q11.22	35	0	33.21	34.26	0.850579	0.997937	0.969352	-0.118773	0.0285852	chr20:35473553-35473869
chr20	35474053	35475501	ENST00000397527	intron	14	+	1448	ENSG00000126001	CEP250	1859	protein_coding	15434	1	NM_007186.6	NM_007186	20	q11.22	35	0	29.78	32.66	0.688615	0.99757	0.911819	-0.223204	0.0857511	chr20:35474053-35475501
chr20	35475647	35476448	ENST00000397527	intron	15	+	801	ENSG00000126001	CEP250	1859	protein_coding	15434	1	NM_007186.6	NM_007186	20	q11.22	35	0	36.68	36.81	0.947317	0.997203	0.996468	-0.0491517	0.000734317	chr20:35475647-35476448
chr20	35476596	35477870	ENST00000397527	intron	16	+	1274	ENSG00000126001	CEP250	1859	protein_coding	15434	1	NM_007186.6	NM_007186	20	q11.22	35	0	30.55	33.77	0.678453	0.996745	0.904649	-0.226196	0.092096	chr20:35476596-35477870
chr20	35478102	35479230	ENST00000397527	intron	17	+	1128	ENSG00000126001	CEP250	1859	protein_coding	15434	1	NM_007186.6	NM_007186	20	q11.22	35	0	38.7	41.04	0.799727	0.997219	0.942982	-0.143255	0.0542365	chr20:35478102-35479230
chr20	35479425	35479645	ENST00000397527	intron	18	+	220	ENSG00000126001	CEP250	1859	protein_coding	15434	1	NM_007186.6	NM_007186	20	q11.22	35	0	41.68	42.67	0.88854	0.99744	0.976799	-0.0882592	0.0206409	chr20:35479425-35479645
chr20	35479774	35479975	ENST00000397527	intron	19	+	201	ENSG00000126001	CEP250	1859	protein_coding	15434	1	NM_007186.6	NM_007186	20	q11.22	35	0	51.05	51.71	0.939403	0.997815	0.987237	-0.0478333	0.0105782	chr20:35479774-35479975
chr20	35480146	35490636	ENST00000397527	intron	20	+	10490	ENSG00000126001	CEP250	1859	protein_coding	15434	1	NM_007186.6	NM_007186	20	q11.22	35	0	49.62	51.29	0.849299	0.998997	0.96744	-0.118141	0.0315567	chr20:35480146-35490636
chr20	35490805	35491211	ENST00000397527	intron	21	+	406	ENSG00000126001	CEP250	1859	protein_coding	15434	1	NM_007186.6	NM_007186	20	q11.22	35	0	44.71	46.18	0.871314	0.996706	0.968168	-0.0968543	0.0285375	chr20:35490805-35491211
chr20	35491347	35493428	ENST00000397527	intron	22	+	2081	ENSG00000126001	CEP250	1859	protein_coding	15434	1	NM_007186.6	NM_007186	20	q11.22	35	0	52.59	53.45	0.916918	0.998902	0.98391	-0.0669923	0.0149917	chr20:35491347-35493428
chr20	35493573	35494523	ENST00000397527	intron	23	+	950	ENSG00000126001	CEP250	1859	protein_coding	15434	1	NM_007186.6	NM_007186	20	q11.22	35	0	45.01	54.05	0.61518	0.973917	0.832747	-0.217567	0.14117	chr20:35493573-35494523
chr20	35494658	35496576	ENST00000397527	intron	24	+	1918	ENSG00000126001	CEP250	1859	protein_coding	15434	1	NM_007186.6	NM_007186	20	q11.22	35	0	36.58	36.96	0.930397	0.997173	0.989719	-0.0593214	0.00745414	chr20:35494658-35496576
chr20	35496716	35497718	ENST00000397527	intron	25	+	1002	ENSG00000126001	CEP250	1859	protein_coding	15434	1	NM_007186.6	NM_007186	20	q11.22	35	0	54.33	54.96	0.937561	0.998434	0.988537	-0.0509759	0.00989653	chr20:35496716-35497718
chr20	35498068	35498594	ENST00000397527	intron	26	+	526	ENSG00000126001	CEP250	1859	protein_coding	15434	1	NM_007186.6	NM_007186	20	q11.22	35	0	31.59	32.1	0.904672	0.996482	0.984112	-0.0794398	0.0123694	chr20:35498068-35498594
chr20	35498717	35500048	ENST00000397527	intron	27	+	1331	ENSG00000126001	CEP250	1859	protein_coding	15434	1	NM_007186.6	NM_007186	20	q11.22	35	0	48.03	51.16	0.783456	0.997127	0.938819	-0.155363	0.0583073	chr20:35498717-35500048
chr20	35500170	35501844	ENST00000397527	intron	28	+	1674	ENSG00000126001	CEP250	1859	protein_coding	15434	1	NM_007186.6	NM_007186	20	q11.22	35	0	49.81	52.77	0.815202	0.996236	0.943908	-0.128706	0.0523289	chr20:35500170-35501844
chr20	35501967	35502389	ENST00000397527	intron	29	+	422	ENSG00000126001	CEP250	1859	protein_coding	15434	1	NM_007186.6	NM_007186	20	q11.22	35	0	42.71	42.78	0.95933	0.99713	0.998364	-0.0390333	-0.00123417	chr20:35501967-35502389
chr20	35505006	35507737	ENST00000397527	intron	30	+	2731	ENSG00000126001	CEP250	1859	protein_coding	15434	1	NM_007186.6	NM_007186	20	q11.22	35	0	58.08	61.89	0.774882	0.998084	0.938439	-0.163557	0.0596453	chr20:35505006-35507737
chr20	35507852	35508034	ENST00000397527	intron	31	+	182	ENSG00000126001	CEP250	1859	protein_coding	15434	1	NM_007186.6	NM_007186	20	q11.22	35	0	62.22	66.78	0.765783	0.996635	0.931716	-0.165933	0.0649192	chr20:35507852-35508034
chr20	35508191	35508942	ENST00000397527	intron	32	+	751	ENSG00000126001	CEP250	1859	protein_coding	15434	1	NM_007186.6	NM_007186	20	q11.22	35	0	75.23	77.84	0.870742	0.998537	0.96647	-0.0957272	0.032067	chr20:35508191-35508942
chr20	35509045	35509997	ENST00000397527	intron	33	+	952	ENSG00000126001	CEP250	1859	protein_coding	15434	1	NM_007186.6	NM_007186	20	q11.22	35	0	63.37	65.11	0.874947	0.999597	0.973276	-0.0983286	0.0263207	chr20:35509045-35509997
chr20	35510055	35511362	ENST00000397527	intron	34	+	1307	ENSG00000126001	CEP250	1859	protein_coding	15434	1	NM_007186.6	NM_007186	20	q11.22	35	1	54.89	63.59	0.660428	0.980607	0.863186	-0.202758	0.117421	chr20:35510055-35511362
chr20	35542186	35542322	ENST00000348547	intron	1	+	136	ENSG00000125991	ERGIC3	15927	protein_coding	1302	1	NM_015966.3	NM_015966	20	q11.22	13	0	1288.32	1298.4	0.974636	0.99946	0.992237	-0.0176005	0.00722345	chr20:35542186-35542322
chr20	35542394	35542512	ENST00000348547	intron	2	+	118	ENSG00000125991	ERGIC3	15927	protein_coding	1302	1	NM_015966.3	NM_015966	20	q11.22	13	0	1131.56	1144.15	0.965403	0.998968	0.988996	-0.0235936	0.00997201	chr20:35542394-35542512
chr20	35542601	35542821	ENST00000348547	intron	3	+	220	ENSG00000125991	ERGIC3	15927	protein_coding	1302	1	NM_015966.3	NM_015966	20	q11.22	13	0	1569.23	1580.04	0.980305	0.999072	0.993158	-0.0128531	0.00591373	chr20:35542601-35542821
chr20	35542942	35547411	ENST00000348547	intron	4	+	4469	ENSG00000125991	ERGIC3	15927	protein_coding	1302	1	NM_015966.3	NM_015966	20	q11.22	13	0	1895.16	1959.34	0.907879	0.995083	0.967244	-0.0593651	0.0278388	chr20:35542942-35547411
chr20	35547506	35548508	ENST00000348547	intron	5	+	1002	ENSG00000125991	ERGIC3	15927	protein_coding	1302	1	NM_015966.3	NM_015966	20	q11.22	13	0	1567.16	1579.19	0.981918	0.99799	0.992382	-0.0104641	0.00560791	chr20:35547506-35548508
chr20	35548675	35548807	ENST00000348547	intron	6	+	132	ENSG00000125991	ERGIC3	15927	protein_coding	1302	1	NM_015966.3	NM_015966	20	q11.22	13	0	1629.42	1636.66	0.981229	0.999978	0.995576	-0.0143469	0.00440156	chr20:35548675-35548807
chr20	35548866	35555043	ENST00000348547	intron	7	+	6177	ENSG00000125991	ERGIC3	15927	protein_coding	1302	1	NM_015966.3	NM_015966	20	q11.22	13	0	2204.73	2261.82	0.957506	0.987578	0.974759	-0.0172537	0.0128186	chr20:35548866-35555043
chr20	35555076	35556032	ENST00000348547	intron	8	+	956	ENSG00000125991	ERGIC3	15927	protein_coding	1302	1	NM_015966.3	NM_015966	20	q11.22	13	0	2288.21	2295.41	0.988271	0.999891	0.996863	-0.00859256	0.00302754	chr20:35555076-35556032
chr20	35556130	35556206	ENST00000348547	intron	9	+	76	ENSG00000125991	ERGIC3	15927	protein_coding	1302	1	NM_015966.3	NM_015966	20	q11.22	13	0	1613.11	1648.64	0.963332	0.989265	0.978449	-0.0151172	0.0108156	chr20:35556130-35556206
chr20	35556272	35556972	ENST00000348547	intron	10	+	700	ENSG00000125991	ERGIC3	15927	protein_coding	1302	1	NM_015966.3	NM_015966	20	q11.22	13	0	1507.84	1661.9	0.867799	0.940982	0.907299	-0.0395004	0.0336827	chr20:35556272-35556972
chr20	35557110	35557193	ENST00000348547	intron	11	+	83	ENSG00000125991	ERGIC3	15927	protein_coding	1302	1	NM_015966.3	NM_015966	20	q11.22	13	0	2078.4	2119.75	0.935841	0.99899	0.980493	-0.0446523	0.0184969	chr20:35557110-35557193
chr20	35557250	35557424	ENST00000348547	intron	12	+	174	ENSG00000125991	ERGIC3	15927	protein_coding	1302	1	NM_015966.3	NM_015966	20	q11.22	13	1	1892.88	1948.84	0.948037	0.987009	0.971285	-0.0232484	0.0157235	chr20:35557250-35557424
chr20	35616308	35617135	ENST00000374273	intron	1	+	827	ENSG00000061656	SPAG4	11214	protein_coding	1561	1	NM_003116.3	NM_003116	20	q11.22	12	0	NA	NA	NA	NA	NA	NA	NA	chr20:35616308-35617135
chr20	35617241	35617519	ENST00000374273	intron	2	+	278	ENSG00000061656	SPAG4	11214	protein_coding	1561	1	NM_003116.3	NM_003116	20	q11.22	12	0	11	19.05	0.175739	0.9555	0.577428	-0.401689	0.378072	chr20:35617241-35617519
chr20	35617587	35617778	ENST00000374273	intron	3	+	191	ENSG00000061656	SPAG4	11214	protein_coding	1561	1	NM_003116.3	NM_003116	20	q11.22	12	0	7.41	23.71	0.0635172	0.853655	0.312526	-0.249009	0.541128	chr20:35617587-35617778
chr20	35617841	35618086	ENST00000374273	intron	4	+	245	ENSG00000061656	SPAG4	11214	protein_coding	1561	1	NM_003116.3	NM_003116	20	q11.22	12	0	6.77	18.32	0.0666135	0.95815	0.369541	-0.302928	0.588608	chr20:35617841-35618086
chr20	35618131	35618449	ENST00000374273	intron	5	+	318	ENSG00000061656	SPAG4	11214	protein_coding	1561	1	NM_003116.3	NM_003116	20	q11.22	12	0	7.71	18.14	0.113112	0.955455	0.425028	-0.311916	0.530427	chr20:35618131-35618449
chr20	35618476	35618611	ENST00000374273	intron	6	+	135	ENSG00000061656	SPAG4	11214	protein_coding	1561	1	NM_003116.3	NM_003116	20	q11.22	12	0	9.84	20.92	0.134175	0.961607	0.470363	-0.336189	0.491244	chr20:35618476-35618611
chr20	35618721	35618922	ENST00000374273	intron	7	+	201	ENSG00000061656	SPAG4	11214	protein_coding	1561	1	NM_003116.3	NM_003116	20	q11.22	12	0	16.95	30.22	0.239459	0.958471	0.560887	-0.321428	0.397584	chr20:35618721-35618922
chr20	35618999	35619194	ENST00000374273	intron	8	+	195	ENSG00000061656	SPAG4	11214	protein_coding	1561	1	NM_003116.3	NM_003116	20	q11.22	12	0	18.49	31.59	0.264814	0.950612	0.585312	-0.320497	0.3653	chr20:35618999-35619194
chr20	35619311	35619578	ENST00000374273	intron	9	+	267	ENSG00000061656	SPAG4	11214	protein_coding	1561	1	NM_003116.3	NM_003116	20	q11.22	12	0	17.48	18.36	0.77982	0.994058	0.95207	-0.172249	0.0419881	chr20:35619311-35619578
chr20	35619747	35620683	ENST00000374273	intron	10	+	936	ENSG00000061656	SPAG4	11214	protein_coding	1561	1	NM_003116.3	NM_003116	20	q11.22	12	0	22.15	23.58	0.747009	0.992858	0.939355	-0.192347	0.0535028	chr20:35619747-35620683
chr20	35620774	35620875	ENST00000374273	intron	11	+	101	ENSG00000061656	SPAG4	11214	protein_coding	1561	1	NM_003116.3	NM_003116	20	q11.22	12	1	22.19	23.34	0.737943	0.9976	0.950728	-0.212785	0.046872	chr20:35620774-35620875
chr20	35669686	35672754	ENST00000374092	intron	12	-	3068	ENSG00000244005	NFS1	15910	protein_coding	3008	1	NM_021100.5	NM_021100	20	q11.22	13	1	96.93	99.58	0.894249	0.999057	0.973388	-0.0791397	0.0256689	chr20:35669686-35672754
chr20	35672845	35673600	ENST00000374092	intron	11	-	755	ENSG00000244005	NFS1	15910	protein_coding	3008	1	NM_021100.5	NM_021100	20	q11.22	13	0	94.16	97.15	0.88999	0.998066	0.969223	-0.0792326	0.0288432	chr20:35672845-35673600
chr20	35673685	35674349	ENST00000374092	intron	10	-	664	ENSG00000244005	NFS1	15910	protein_coding	3008	1	NM_021100.5	NM_021100	20	q11.22	13	0	103.08	103.93	0.958411	0.999011	0.991821	-0.0334104	0.00718991	chr20:35673685-35674349
chr20	35674432	35674511	ENST00000374092	intron	9	-	79	ENSG00000244005	NFS1	15910	protein_coding	3008	1	NM_021100.5	NM_021100	20	q11.22	13	0	110.29	111.04	0.966148	0.998907	0.993246	-0.027098	0.00566083	chr20:35674432-35674511
chr20	35674618	35675044	ENST00000374092	intron	8	-	426	ENSG00000244005	NFS1	15910	protein_coding	3008	1	NM_021100.5	NM_021100	20	q11.22	13	0	63.59	79.11	0.644243	0.922806	0.803817	-0.159574	0.118988	chr20:35674618-35675044
chr20	35675203	35680736	ENST00000374092	intron	7	-	5533	ENSG00000244005	NFS1	15910	protein_coding	3008	1	NM_021100.5	NM_021100	20	q11.22	13	0	69.48	80.32	0.694781	0.97196	0.86504	-0.170258	0.10692	chr20:35675203-35680736
chr20	35680872	35681887	ENST00000374092	intron	6	-	1015	ENSG00000244005	NFS1	15910	protein_coding	3008	1	NM_021100.5	NM_021100	20	q11.22	13	0	92.19	93.3	0.93614	0.99983	0.988103	-0.0519631	0.0117267	chr20:35680872-35681887
chr20	35681982	35690412	ENST00000374092	intron	5	-	8430	ENSG00000244005	NFS1	15910	protein_coding	3008	1	NM_021100.5	NM_021100	20	q11.22	13	0	105.86	111.38	0.829142	0.99825	0.95044	-0.121298	0.0478101	chr20:35681982-35690412
chr20	35690566	35696376	ENST00000374092	intron	4	-	5810	ENSG00000244005	NFS1	15910	protein_coding	3008	1	NM_021100.5	NM_021100	20	q11.22	13	0	96.73	114.29	0.684892	0.955941	0.846356	-0.161464	0.109586	chr20:35690566-35696376
chr20	35696461	35697683	ENST00000374092	intron	3	-	1222	ENSG00000244005	NFS1	15910	protein_coding	3008	1	NM_021100.5	NM_021100	20	q11.22	13	0	85.25	85.42	0.981687	0.998022	0.99801	-0.0163224	1.17668e-05	chr20:35696461-35697683
chr20	35697801	35698480	ENST00000374092	intron	2	-	679	ENSG00000244005	NFS1	15910	protein_coding	3008	1	NM_021100.5	NM_021100	20	q11.22	13	0	67.66	68.15	0.956428	0.998466	0.99281	-0.0363818	0.0056559	chr20:35697801-35698480
chr20	35698591	35699191	ENST00000374092	intron	1	-	600	ENSG00000244005	NFS1	15910	protein_coding	3008	1	NM_021100.5	NM_021100	20	q11.22	13	0	57.95	68.37	0.673584	0.960903	0.847594	-0.17401	0.113309	chr20:35698591-35699191
chr20	35699457	35699632	ENST00000374077	intron	1	+	175	ENSG00000125995	ROMO1	16185	protein_coding	366	1	NM_080748.3	NM_080748	20	q11.22	3	0	438.89	717.64	0.555513	0.665658	0.611574	-0.0560613	0.0540844	chr20:35699457-35699632
chr20	35699764	35700797	ENST00000374077	intron	2	+	1033	ENSG00000125995	ROMO1	16185	protein_coding	366	1	NM_080748.3	NM_080748	20	q11.22	3	1	1275.11	1296.26	0.967658	0.993639	0.983684	-0.0160263	0.00995552	chr20:35699764-35700797
chr20	35704582	35704667	ENST00000253363	intron	16	-	85	ENSG00000131051	RBM39	15923	protein_coding	5060	1	NM_184234.3	NM_001323424	20	q11.22	17	1	551.81	566.47	0.930192	0.996777	0.97412	-0.0439285	0.0226571	chr20:35704582-35704667
chr20	35704747	35705224	ENST00000253363	intron	15	-	477	ENSG00000131051	RBM39	15923	protein_coding	5060	1	NM_184234.3	NM_001323424	20	q11.22	17	0	480.86	485.59	0.965542	0.999465	0.990259	-0.0247175	0.00920528	chr20:35704747-35705224
chr20	35705331	35707119	ENST00000253363	intron	14	-	1788	ENSG00000131051	RBM39	15923	protein_coding	5060	1	NM_184234.3	NM_001323424	20	q11.22	17	0	779.16	794.26	0.959604	0.994304	0.980989	-0.021385	0.0133154	chr20:35705331-35707119
chr20	35707202	35709223	ENST00000253363	intron	13	-	2021	ENSG00000131051	RBM39	15923	protein_coding	5060	1	NM_184234.3	NM_001323424	20	q11.22	17	0	651.12	693.86	0.869454	0.982417	0.938403	-0.0689488	0.0440149	chr20:35707202-35709223
chr20	35709275	35713018	ENST00000253363	intron	12	-	3743	ENSG00000131051	RBM39	15923	protein_coding	5060	1	NM_184234.3	NM_001323424	20	q11.22	17	0	259.79	534.77	0.420956	0.553221	0.485798	-0.0648421	0.0674233	chr20:35709275-35713018
chr20	35713097	35714184	ENST00000253363	intron	11	-	1087	ENSG00000131051	RBM39	15923	protein_coding	5060	1	NM_184234.3	NM_001323424	20	q11.22	17	0	505.38	777.42	0.483877	0.809686	0.650073	-0.166196	0.159612	chr20:35713097-35714184
chr20	35714390	35716739	ENST00000253363	intron	10	-	2349	ENSG00000131051	RBM39	15923	protein_coding	5060	1	NM_184234.3	NM_001323424	20	q11.22	17	0	704.38	707.82	0.981406	0.999723	0.99514	-0.013734	0.00458283	chr20:35714390-35716739
chr20	35716806	35721739	ENST00000253363	intron	9	-	4933	ENSG00000131051	RBM39	15923	protein_coding	5060	1	NM_184234.3	NM_001323424	20	q11.22	17	0	556.38	562.34	0.959039	0.999714	0.989401	-0.0303626	0.0103127	chr20:35716806-35721739
chr20	35721878	35724569	ENST00000253363	intron	8	-	2691	ENSG00000131051	RBM39	15923	protein_coding	5060	1	NM_184234.3	NM_001323424	20	q11.22	17	0	829.26	848.33	0.910399	0.999746	0.977521	-0.0671212	0.0222253	chr20:35721878-35724569
chr20	35724723	35725037	ENST00000253363	intron	7	-	314	ENSG00000131051	RBM39	15923	protein_coding	5060	1	NM_184234.3	NM_001323424	20	q11.22	17	0	695.16	695.73	0.995497	0.999904	0.999181	-0.0036838	0.000723697	chr20:35724723-35725037
chr20	35725156	35729311	ENST00000253363	intron	6	-	4155	ENSG00000131051	RBM39	15923	protein_coding	5060	1	NM_184234.3	NM_001323424	20	q11.22	17	0	833.01	867.89	0.882778	0.996263	0.959811	-0.0770328	0.0364526	chr20:35725156-35729311
chr20	35729366	35729461	ENST00000253363	intron	5	-	95	ENSG00000131051	RBM39	15923	protein_coding	5060	1	NM_184234.3	NM_001323424	20	q11.22	17	0	871.68	960.78	0.86287	0.942319	0.907263	-0.0443925	0.0350558	chr20:35729366-35729461
chr20	35729528	35731940	ENST00000253363	intron	4	-	2412	ENSG00000131051	RBM39	15923	protein_coding	5060	1	NM_184234.3	NM_001323424	20	q11.22	17	0	921.38	1036.16	0.835023	0.934325	0.889226	-0.0542025	0.0450991	chr20:35729528-35731940
chr20	35732136	35738967	ENST00000253363	intron	3	-	6831	ENSG00000131051	RBM39	15923	protein_coding	5060	1	NM_184234.3	NM_001323424	20	q11.22	17	0	913.01	972.18	0.894466	0.973165	0.939137	-0.0446706	0.034028	chr20:35732136-35738967
chr20	35739018	35740823	ENST00000253363	intron	2	-	1805	ENSG00000131051	RBM39	15923	protein_coding	5060	1	NM_184234.3	NM_001323424	20	q11.22	17	0	451.11	1016.93	0.305464	0.59314	0.4436	-0.138136	0.14954	chr20:35739018-35740823
chr20	35740888	35741940	ENST00000253363	intron	1	-	1052	ENSG00000131051	RBM39	15923	protein_coding	5060	1	NM_184234.3	NM_001323424	20	q11.22	17	0	742.08	822.64	0.868014	0.931795	0.902071	-0.0340578	0.0297241	chr20:35740888-35741940
chr20	35954340	35954447	ENST00000305978	intron	1	-	107	ENSG00000171222	SCAND1	10566	protein_coding	771	1	NM_033630.3	NM_033630	20	q11.23	2	1	91	533.12	0.0886908	0.284393	0.170693	-0.0820025	0.1137	chr20:35954340-35954447
chr20	36236504	36239820	ENST00000320849	intron	1	+	3316	ENSG00000131043	AAR2	15886	protein_coding	2417	1	NM_001271874.2	NM_001271874	20	q11.23	4	0	95.84	127.64	0.627966	0.855952	0.750862	-0.122896	0.105091	chr20:36236504-36239820
chr20	36240626	36244696	ENST00000320849	intron	2	+	4070	ENSG00000131043	AAR2	15886	protein_coding	2417	1	NM_001271874.2	NM_001271874	20	q11.23	4	0	138.51	145.53	0.881139	0.990574	0.951763	-0.0706231	0.0388118	chr20:36240626-36244696
chr20	36244927	36255577	ENST00000320849	intron	3	+	10650	ENSG00000131043	AAR2	15886	protein_coding	2417	1	NM_001271874.2	NM_001271874	20	q11.23	4	1	201.59	211.77	0.869752	0.993297	0.951929	-0.0821775	0.0413679	chr20:36244927-36255577
chr20	36541562	36544858	ENST00000279022	intron	1	+	3296	ENSG00000101335	MYL9	15754	protein_coding	2786	1	NM_006097.5	NM_006097	20	q11.23	4	0	6889.1	9182.23	0.643262	0.876246	0.750264	-0.107002	0.125982	chr20:36541562-36544858
chr20	36545069	36548031	ENST00000279022	intron	2	+	2962	ENSG00000101335	MYL9	15754	protein_coding	2786	1	NM_006097.5	NM_006097	20	q11.23	4	0	7209.3	8557.49	0.784045	0.891493	0.842455	-0.0584102	0.0490384	chr20:36545069-36548031
chr20	36548194	36549076	ENST00000279022	intron	3	+	882	ENSG00000101335	MYL9	15754	protein_coding	2786	1	NM_006097.5	NM_006097	20	q11.23	4	1	4843.15	5390.26	0.843098	0.944749	0.8985	-0.0554021	0.0462489	chr20:36548194-36549076
chr20	36573746	36578740	ENST00000373872	intron	1	+	4994	ENSG00000118707	TGIF2	15764	protein_coding	3416	1	NM_021809.7	NM_021809	20	q11.23	3	0	19.9	41.93	0.186639	0.927999	0.474601	-0.287961	0.453399	chr20:36573746-36578740
chr20	36578967	36590909	ENST00000373872	intron	2	+	11942	ENSG00000118707	TGIF2	15764	protein_coding	3416	1	NM_021809.7	NM_021809	20	q11.23	3	1	45.55	48.86	0.765326	0.998042	0.932255	-0.166929	0.0657864	chr20:36578967-36590909
chr20	36606066	36607714	ENST00000344795	intron	1	+	1648	ENSG00000101084	RAB5IF	15870	protein_coding	1069	1	NM_018840.5	NM_001374178	20	q11.23	4	0	610.58	625.82	0.905102	0.99949	0.975648	-0.0705459	0.0238421	chr20:36606066-36607714
chr20	36607819	36609600	ENST00000344795	intron	2	+	1781	ENSG00000101084	RAB5IF	15870	protein_coding	1069	1	NM_018840.5	NM_001374178	20	q11.23	4	0	470.36	593.77	0.716705	0.858603	0.792159	-0.0754534	0.066444	chr20:36607819-36609600
chr20	36609731	36612009	ENST00000344795	intron	3	+	2278	ENSG00000101084	RAB5IF	15870	protein_coding	1069	1	NM_018840.5	NM_001374178	20	q11.23	4	1	566.73	643.08	0.826667	0.928643	0.881274	-0.0546073	0.0473683	chr20:36609731-36612009
chr20	36752898	36754762	ENST00000373750	intron	10	-	1864	ENSG00000149636	DSN1	16165	protein_coding	2181	1	NM_001145315.2	NM_001145315	20	q11.23	11	1	97.55	98.16	0.968932	0.998288	0.993786	-0.0248536	0.00450234	chr20:36752898-36754762
chr20	36754851	36755681	ENST00000373750	intron	9	-	830	ENSG00000149636	DSN1	16165	protein_coding	2181	1	NM_001145315.2	NM_001145315	20	q11.23	11	0	76.08	76.3	0.969191	0.998543	0.997117	-0.027926	0.00142611	chr20:36754851-36755681
chr20	36755830	36758086	ENST00000373750	intron	8	-	2256	ENSG00000149636	DSN1	16165	protein_coding	2181	1	NM_001145315.2	NM_001145315	20	q11.23	11	0	61.6	61.63	0.975834	0.997047	0.999513	-0.0236795	-0.0024659	chr20:36755830-36758086
chr20	36758162	36758557	ENST00000373750	intron	7	-	395	ENSG00000149636	DSN1	16165	protein_coding	2181	1	NM_001145315.2	NM_001145315	20	q11.23	11	0	69.15	69.15	0.979043	0.997441	1	-0.0209571	-0.00255937	chr20:36758162-36758557
chr20	36758618	36762460	ENST00000373750	intron	6	-	3842	ENSG00000149636	DSN1	16165	protein_coding	2181	1	NM_001145315.2	NM_001145315	20	q11.23	11	0	67.22	68.74	0.904825	0.999009	0.977888	-0.0730625	0.0211211	chr20:36758618-36762460
chr20	36762549	36766768	ENST00000373750	intron	5	-	4219	ENSG00000149636	DSN1	16165	protein_coding	2181	1	NM_001145315.2	NM_001145315	20	q11.23	11	0	50.77	57.23	0.694449	0.989305	0.887122	-0.192673	0.102183	chr20:36762549-36766768
chr20	36766842	36767968	ENST00000373750	intron	4	-	1126	ENSG00000149636	DSN1	16165	protein_coding	2181	1	NM_001145315.2	NM_001145315	20	q11.23	11	0	67.29	71.1	0.81292	0.99752	0.946414	-0.133494	0.051107	chr20:36766842-36767968
chr20	36768043	36770872	ENST00000373750	intron	3	-	2829	ENSG00000149636	DSN1	16165	protein_coding	2181	1	NM_001145315.2	NM_001145315	20	q11.23	11	0	57.82	73.03	0.546332	0.954272	0.791729	-0.245397	0.162542	chr20:36768043-36770872
chr20	36771194	36771424	ENST00000373750	intron	2	-	230	ENSG00000149636	DSN1	16165	protein_coding	2181	1	NM_001145315.2	NM_001145315	20	q11.23	11	0	44.16	72.45	0.398302	0.791093	0.609524	-0.211222	0.181569	chr20:36771194-36771424
chr20	36771474	36773661	ENST00000373750	intron	1	-	2187	ENSG00000149636	DSN1	16165	protein_coding	2181	1	NM_001145315.2	NM_001145315	20	q11.23	11	0	45.63	89.22	0.341975	0.681821	0.511432	-0.169457	0.170389	chr20:36771474-36773661
chr20	36893067	36897821	ENST00000646673	intron	15	-	4754	ENSG00000101347	SAMHD1	15925	protein_coding	4649	1	NM_015474.4	NM_015474	20	q11.23	16	1	125.82	131.47	0.879936	0.991771	0.957024	-0.0770888	0.0347469	chr20:36893067-36897821
chr20	36897960	36898439	ENST00000646673	intron	14	-	479	ENSG00000101347	SAMHD1	15925	protein_coding	4649	1	NM_015474.4	NM_015474	20	q11.23	16	0	93.44	98.16	0.845138	0.995949	0.951915	-0.106777	0.0440335	chr20:36897960-36898439
chr20	36898545	36904156	ENST00000646673	intron	13	-	5611	ENSG00000101347	SAMHD1	15925	protein_coding	4649	1	NM_015474.4	NM_015474	20	q11.23	16	0	98.11	103.84	0.847399	0.992029	0.944819	-0.0974201	0.0472105	chr20:36898545-36904156
chr20	36904250	36905363	ENST00000646673	intron	12	-	1113	ENSG00000101347	SAMHD1	15925	protein_coding	4649	1	NM_015474.4	NM_015474	20	q11.23	16	0	104.23	105.62	0.948145	0.998456	0.98684	-0.0386946	0.0116167	chr20:36904250-36905363
chr20	36905504	36911217	ENST00000646673	intron	11	-	5713	ENSG00000101347	SAMHD1	15925	protein_coding	4649	1	NM_015474.4	NM_015474	20	q11.23	16	0	111.15	112.33	0.958172	0.99844	0.989495	-0.031323	0.00894503	chr20:36905504-36911217
chr20	36911334	36912460	ENST00000646673	intron	10	-	1126	ENSG00000101347	SAMHD1	15925	protein_coding	4649	1	NM_015474.4	NM_015474	20	q11.23	16	0	98.08	100.14	0.918159	0.998407	0.979429	-0.0612699	0.0189782	chr20:36911334-36912460
chr20	36912553	36916721	ENST00000646673	intron	9	-	4168	ENSG00000101347	SAMHD1	15925	protein_coding	4649	1	NM_015474.4	NM_015474	20	q11.23	16	0	79.63	80.96	0.917806	0.999579	0.983572	-0.0657658	0.0160072	chr20:36912553-36916721
chr20	36916831	36916948	ENST00000646673	intron	8	-	117	ENSG00000101347	SAMHD1	15925	protein_coding	4649	1	NM_015474.4	NM_015474	20	q11.23	16	0	75.93	76.08	0.977097	0.997879	0.998028	-0.0209316	-0.000148972	chr20:36916831-36916948
chr20	36917050	36919363	ENST00000646673	intron	7	-	2313	ENSG00000101347	SAMHD1	15925	protein_coding	4649	1	NM_015474.4	NM_015474	20	q11.23	16	0	93.51	95.53	0.909868	0.999365	0.978855	-0.0689868	0.0205102	chr20:36917050-36919363
chr20	36919520	36927181	ENST00000646673	intron	6	-	7661	ENSG00000101347	SAMHD1	15925	protein_coding	4649	1	NM_015474.4	NM_015474	20	q11.23	16	0	91.07	91.29	0.976507	0.998709	0.99759	-0.0210835	0.00111896	chr20:36919520-36927181
chr20	36927253	36930759	ENST00000646673	intron	5	-	3506	ENSG00000101347	SAMHD1	15925	protein_coding	4649	1	NM_015474.4	NM_015474	20	q11.23	16	0	116.93	117.08	0.986345	0.998491	0.998719	-0.0123733	-0.000227583	chr20:36927253-36930759
chr20	36930876	36935028	ENST00000646673	intron	4	-	4152	ENSG00000101347	SAMHD1	15925	protein_coding	4649	1	NM_015474.4	NM_015474	20	q11.23	16	0	94	94.25	0.976987	0.998826	0.997347	-0.0203608	0.00147804	chr20:36930876-36935028
chr20	36935190	36941038	ENST00000646673	intron	3	-	5848	ENSG00000101347	SAMHD1	15925	protein_coding	4649	1	NM_015474.4	NM_015474	20	q11.23	16	0	97.88	99.08	0.938124	0.999517	0.987889	-0.0497643	0.0116289	chr20:36935190-36941038
chr20	36941112	36946737	ENST00000646673	intron	2	-	5625	ENSG00000101347	SAMHD1	15925	protein_coding	4649	1	NM_015474.4	NM_015474	20	q11.23	16	0	85.99	86.05	0.982308	0.998217	0.999303	-0.0169947	-0.00108613	chr20:36941112-36946737
chr20	36946805	36951435	ENST00000646673	intron	1	-	4630	ENSG00000101347	SAMHD1	15925	protein_coding	4649	1	NM_015474.4	NM_015474	20	q11.23	16	0	79.32	79.49	0.975389	0.998313	0.997861	-0.022472	0.00045137	chr20:36946805-36951435
chr20	37101419	37102663	ENST00000417458	intron	16	-	1244	ENSG00000101353	MROH8	16125	protein_coding	2227	1	NA	NM_152503	20	q11.23	17	1	NA	NA	NA	NA	NA	NA	NA	chr20:37101419-37102663
chr20	37102836	37108598	ENST00000417458	intron	15	-	5762	ENSG00000101353	MROH8	16125	protein_coding	2227	1	NA	NM_152503	20	q11.23	17	0	NA	NA	NA	NA	NA	NA	NA	chr20:37102836-37108598
chr20	37108665	37110255	ENST00000417458	intron	14	-	1590	ENSG00000101353	MROH8	16125	protein_coding	2227	1	NA	NM_152503	20	q11.23	17	0	NA	NA	NA	NA	NA	NA	NA	chr20:37108665-37110255
chr20	37110356	37112323	ENST00000417458	intron	13	-	1967	ENSG00000101353	MROH8	16125	protein_coding	2227	1	NA	NM_152503	20	q11.23	17	0	NA	NA	NA	NA	NA	NA	NA	chr20:37110356-37112323
chr20	37112447	37113989	ENST00000417458	intron	12	-	1542	ENSG00000101353	MROH8	16125	protein_coding	2227	1	NA	NM_152503	20	q11.23	17	0	NA	NA	NA	NA	NA	NA	NA	chr20:37112447-37113989
chr20	37114146	37115172	ENST00000417458	intron	11	-	1026	ENSG00000101353	MROH8	16125	protein_coding	2227	1	NA	NM_152503	20	q11.23	17	0	NA	NA	NA	NA	NA	NA	NA	chr20:37114146-37115172
chr20	37115338	37119697	ENST00000417458	intron	10	-	4359	ENSG00000101353	MROH8	16125	protein_coding	2227	1	NA	NM_152503	20	q11.23	17	0	NA	NA	NA	NA	NA	NA	NA	chr20:37115338-37119697
chr20	37119839	37120503	ENST00000417458	intron	9	-	664	ENSG00000101353	MROH8	16125	protein_coding	2227	1	NA	NM_152503	20	q11.23	17	0	NA	NA	NA	NA	NA	NA	NA	chr20:37119839-37120503
chr20	37120619	37120898	ENST00000417458	intron	8	-	279	ENSG00000101353	MROH8	16125	protein_coding	2227	1	NA	NM_152503	20	q11.23	17	0	NA	NA	NA	NA	NA	NA	NA	chr20:37120619-37120898
chr20	37121037	37123608	ENST00000417458	intron	7	-	2571	ENSG00000101353	MROH8	16125	protein_coding	2227	1	NA	NM_152503	20	q11.23	17	0	NA	NA	NA	NA	NA	NA	NA	chr20:37121037-37123608
chr20	37123800	37129031	ENST00000417458	intron	6	-	5231	ENSG00000101353	MROH8	16125	protein_coding	2227	1	NA	NM_152503	20	q11.23	17	0	NA	NA	NA	NA	NA	NA	NA	chr20:37123800-37129031
chr20	37129168	37137809	ENST00000417458	intron	5	-	8641	ENSG00000101353	MROH8	16125	protein_coding	2227	1	NA	NM_152503	20	q11.23	17	0	NA	NA	NA	NA	NA	NA	NA	chr20:37129168-37137809
chr20	37137971	37143716	ENST00000417458	intron	4	-	5745	ENSG00000101353	MROH8	16125	protein_coding	2227	1	NA	NM_152503	20	q11.23	17	0	NA	NA	NA	NA	NA	NA	NA	chr20:37137971-37143716
chr20	37143842	37147773	ENST00000417458	intron	3	-	3931	ENSG00000101353	MROH8	16125	protein_coding	2227	1	NA	NM_152503	20	q11.23	17	0	10.01	10.73	0.710507	0.986972	0.932898	-0.222392	0.0540738	chr20:37143842-37147773
chr20	37147910	37157859	ENST00000417458	intron	2	-	9949	ENSG00000101353	MROH8	16125	protein_coding	2227	1	NA	NM_152503	20	q11.23	17	0	NA	NA	NA	NA	NA	NA	NA	chr20:37147910-37157859
chr20	37157956	37158891	ENST00000417458	intron	1	-	935	ENSG00000101353	MROH8	16125	protein_coding	2227	1	NA	NM_152503	20	q11.23	17	0	NA	NA	NA	NA	NA	NA	NA	chr20:37157956-37158891
chr20	37289687	37301207	ENST00000373606	intron	1	+	11520	ENSG00000101363	MANBAL	15799	protein_coding	1191	1	NM_001003897.2	NM_001376530	20	q11.23	3	0	59.32	419.81	0.0877304	0.204576	0.141302	-0.0535716	0.0632741	chr20:37289687-37301207
chr20	37301414	37316307	ENST00000373606	intron	2	+	14893	ENSG00000101363	MANBAL	15799	protein_coding	1191	1	NM_001003897.2	NM_001376530	20	q11.23	3	1	385.48	405.3	0.863689	0.995712	0.951098	-0.0874091	0.0446141	chr20:37301414-37316307
chr20	37519351	37527792	ENST00000373537	intron	1	-	8441	ENSG00000166619	BLCAP	1055	protein_coding	2018	1	NM_006698.4	NM_006698	20	q11.23	2	1	307.44	319.41	0.914362	0.991008	0.962525	-0.0481623	0.028483	chr20:37519351-37527792
chr20	37903472	37931634	ENST00000373461	intron	1	+	28162	ENSG00000132821	VSTM2L	16096	protein_coding	1936	1	NM_080607.3	NM_080607	20	q11.23	4	0	37.71	38.21	0.911283	0.997001	0.986914	-0.0756315	0.0100871	chr20:37903472-37931634
chr20	37931805	37933538	ENST00000373461	intron	2	+	1733	ENSG00000132821	VSTM2L	16096	protein_coding	1936	1	NM_080607.3	NM_080607	20	q11.23	4	0	31.81	36.42	0.626492	0.985089	0.873421	-0.246929	0.111668	chr20:37931805-37933538
chr20	37933590	37943980	ENST00000373461	intron	3	+	10390	ENSG00000132821	VSTM2L	16096	protein_coding	1936	1	NM_080607.3	NM_080607	20	q11.23	4	1	24.97	32.27	0.502207	0.959128	0.773784	-0.271577	0.185344	chr20:37933590-37943980
chr20	38034099	38040434	ENST00000373433	intron	1	+	6335	ENSG00000101413	RPRD1B	16209	protein_coding	3672	1	NM_021215.4	NM_021215	20	q11.23	7	0	60.96	64.37	0.787945	0.998743	0.947025	-0.15908	0.0517184	chr20:38034099-38040434
chr20	38040565	38048347	ENST00000373433	intron	2	+	7782	ENSG00000101413	RPRD1B	16209	protein_coding	3672	1	NM_021215.4	NM_021215	20	q11.23	7	0	61.59	62.68	0.911989	0.999189	0.98261	-0.0706214	0.016579	chr20:38040565-38048347
chr20	38048482	38057531	ENST00000373433	intron	3	+	9049	ENSG00000101413	RPRD1B	16209	protein_coding	3672	1	NM_021215.4	NM_021215	20	q11.23	7	0	83.23	89.74	0.7735	0.995455	0.927457	-0.153957	0.0679983	chr20:38048482-38057531
chr20	38057645	38059393	ENST00000373433	intron	4	+	1748	ENSG00000101413	RPRD1B	16209	protein_coding	3672	1	NM_021215.4	NM_021215	20	q11.23	7	0	76.88	77.04	0.97547	0.998456	0.997923	-0.0224535	0.000532444	chr20:38057645-38059393
chr20	38059521	38066080	ENST00000373433	intron	5	+	6559	ENSG00000101413	RPRD1B	16209	protein_coding	3672	1	NM_021215.4	NM_021215	20	q11.23	7	0	99.21	101.52	0.909479	0.998784	0.977246	-0.067767	0.0215386	chr20:38059521-38066080
chr20	38066257	38089725	ENST00000373433	intron	6	+	23468	ENSG00000101413	RPRD1B	16209	protein_coding	3672	1	NM_021215.4	NM_021215	20	q11.23	7	1	102.51	110.79	0.797528	0.989892	0.925264	-0.127736	0.064628	chr20:38066257-38089725
chr20	38213744	38217252	ENST00000279024	intron	13	-	3508	ENSG00000149633	KIAA1755	29372	protein_coding	6377	1	NM_001029864.2	NM_001348708	20	q11.23	14	1	NA	NA	NA	NA	NA	NA	NA	chr20:38213744-38217252
chr20	38217475	38218243	ENST00000279024	intron	12	-	768	ENSG00000149633	KIAA1755	29372	protein_coding	6377	1	NM_001029864.2	NM_001348708	20	q11.23	14	0	NA	NA	NA	NA	NA	NA	NA	chr20:38217475-38218243
chr20	38218367	38219629	ENST00000279024	intron	11	-	1262	ENSG00000149633	KIAA1755	29372	protein_coding	6377	1	NM_001029864.2	NM_001348708	20	q11.23	14	0	NA	NA	NA	NA	NA	NA	NA	chr20:38218367-38219629
chr20	38219769	38222448	ENST00000279024	intron	10	-	2679	ENSG00000149633	KIAA1755	29372	protein_coding	6377	1	NM_001029864.2	NM_001348708	20	q11.23	14	0	NA	NA	NA	NA	NA	NA	NA	chr20:38219769-38222448
chr20	38222598	38223537	ENST00000279024	intron	9	-	939	ENSG00000149633	KIAA1755	29372	protein_coding	6377	1	NM_001029864.2	NM_001348708	20	q11.23	14	0	NA	NA	NA	NA	NA	NA	NA	chr20:38222598-38223537
chr20	38223637	38225664	ENST00000279024	intron	8	-	2027	ENSG00000149633	KIAA1755	29372	protein_coding	6377	1	NM_001029864.2	NM_001348708	20	q11.23	14	0	4.1	7.25	0.0846788	0.93978	0.565517	-0.480838	0.374263	chr20:38223637-38225664
chr20	38225782	38227153	ENST00000279024	intron	7	-	1371	ENSG00000149633	KIAA1755	29372	protein_coding	6377	1	NM_001029864.2	NM_001348708	20	q11.23	14	0	NA	NA	NA	NA	NA	NA	NA	chr20:38225782-38227153
chr20	38227241	38228146	ENST00000279024	intron	6	-	905	ENSG00000149633	KIAA1755	29372	protein_coding	6377	1	NM_001029864.2	NM_001348708	20	q11.23	14	0	NA	NA	NA	NA	NA	NA	NA	chr20:38227241-38228146
chr20	38228241	38231201	ENST00000279024	intron	5	-	2960	ENSG00000149633	KIAA1755	29372	protein_coding	6377	1	NM_001029864.2	NM_001348708	20	q11.23	14	0	NA	NA	NA	NA	NA	NA	NA	chr20:38228241-38231201
chr20	38231326	38239527	ENST00000279024	intron	4	-	8201	ENSG00000149633	KIAA1755	29372	protein_coding	6377	1	NM_001029864.2	NM_001348708	20	q11.23	14	0	4.21	7.52	0.102971	0.938952	0.55984	-0.456869	0.379111	chr20:38231326-38239527
chr20	38239726	38240581	ENST00000279024	intron	3	-	855	ENSG00000149633	KIAA1755	29372	protein_coding	6377	1	NM_001029864.2	NM_001348708	20	q11.23	14	0	9.49	9.89	0.690916	0.993541	0.959555	-0.268639	0.0339856	chr20:38239726-38240581
chr20	38241930	38245928	ENST00000279024	intron	2	-	3998	ENSG00000149633	KIAA1755	29372	protein_coding	6377	1	NM_001029864.2	NM_001348708	20	q11.23	14	0	NA	NA	NA	NA	NA	NA	NA	chr20:38241930-38245928
chr20	38246127	38260497	ENST00000279024	intron	1	-	14370	ENSG00000149633	KIAA1755	29372	protein_coding	6377	1	NM_001029864.2	NM_001348708	20	q11.23	14	0	NA	NA	NA	NA	NA	NA	NA	chr20:38246127-38260497
chr20	38748854	38750009	ENST00000243903	intron	1	+	1155	ENSG00000101442	ACTR5	14671	protein_coding	2547	1	NM_024855.4	NM_024855	20	q11.23	9	0	14.96	16.04	0.722562	0.993479	0.932668	-0.210107	0.0608104	chr20:38748854-38750009
chr20	38750240	38752130	ENST00000243903	intron	2	+	1890	ENSG00000101442	ACTR5	14671	protein_coding	2547	1	NM_024855.4	NM_024855	20	q11.23	9	0	22.05	23.07	0.781275	0.997866	0.955787	-0.174511	0.0420796	chr20:38750240-38752130
chr20	38752301	38754956	ENST00000243903	intron	3	+	2655	ENSG00000101442	ACTR5	14671	protein_coding	2547	1	NM_024855.4	NM_024855	20	q11.23	9	0	20.9	21.84	0.805863	0.994014	0.95696	-0.151096	0.0370545	chr20:38752301-38754956
chr20	38755175	38755856	ENST00000243903	intron	4	+	681	ENSG00000101442	ACTR5	14671	protein_coding	2547	1	NM_024855.4	NM_024855	20	q11.23	9	0	21.85	22.1	0.912363	0.992965	0.988688	-0.076325	0.00427737	chr20:38755175-38755856
chr20	38756040	38765401	ENST00000243903	intron	5	+	9361	ENSG00000101442	ACTR5	14671	protein_coding	2547	1	NM_024855.4	NM_024855	20	q11.23	9	0	27.74	30.97	0.641084	0.993512	0.895706	-0.254622	0.0978068	chr20:38756040-38765401
chr20	38765519	38766237	ENST00000243903	intron	6	+	718	ENSG00000101442	ACTR5	14671	protein_coding	2547	1	NM_024855.4	NM_024855	20	q11.23	9	0	30.19	42.25	0.443262	0.91511	0.714556	-0.271295	0.200553	chr20:38765519-38766237
chr20	38766378	38767463	ENST00000243903	intron	7	+	1085	ENSG00000101442	ACTR5	14671	protein_coding	2547	1	NM_024855.4	NM_024855	20	q11.23	9	0	31.99	33.34	0.809139	0.997438	0.959508	-0.150369	0.0379302	chr20:38766378-38767463
chr20	38767597	38771558	ENST00000243903	intron	8	+	3961	ENSG00000101442	ACTR5	14671	protein_coding	2547	1	NM_024855.4	NM_024855	20	q11.23	9	1	30.33	32.37	0.748205	0.994937	0.936979	-0.188774	0.0579587	chr20:38767597-38771558
chr20	38962408	38969080	ENST00000252011	intron	1	+	6672	ENSG00000101452	DHX35	15861	protein_coding	3314	1	NM_021931.4	NM_021931	20	q11.23	22	0	16.27	16.89	0.787895	0.996119	0.963292	-0.175396	0.0328266	chr20:38962408-38969080
chr20	38969215	38972558	ENST00000252011	intron	2	+	3343	ENSG00000101452	DHX35	15861	protein_coding	3314	1	NM_021931.4	NM_021931	20	q11.23	22	0	38.44	39.38	0.87195	0.998695	0.97613	-0.10418	0.0225646	chr20:38969215-38972558
chr20	38972652	38983698	ENST00000252011	intron	3	+	11046	ENSG00000101452	DHX35	15861	protein_coding	3314	1	NM_021931.4	NM_021931	20	q11.23	22	0	37.21	37.88	0.901643	0.998455	0.982313	-0.0806696	0.0161425	chr20:38972652-38983698
chr20	38983777	38988812	ENST00000252011	intron	4	+	5035	ENSG00000101452	DHX35	15861	protein_coding	3314	1	NM_021931.4	NM_021931	20	q11.23	22	0	26.74	42.55	0.320944	0.901595	0.628437	-0.307493	0.273158	chr20:38983777-38988812
chr20	38988918	38991453	ENST00000252011	intron	5	+	2535	ENSG00000101452	DHX35	15861	protein_coding	3314	1	NM_021931.4	NM_021931	20	q11.23	22	0	21.21	21.38	0.923474	0.993096	0.992049	-0.0685745	0.00104762	chr20:38988918-38991453
chr20	38991516	38992355	ENST00000252011	intron	6	+	839	ENSG00000101452	DHX35	15861	protein_coding	3314	1	NM_021931.4	NM_021931	20	q11.23	22	0	27.42	27.6	0.932412	0.996148	0.993478	-0.061066	0.00266998	chr20:38991516-38992355
chr20	38992426	38994820	ENST00000252011	intron	7	+	2394	ENSG00000101452	DHX35	15861	protein_coding	3314	1	NM_021931.4	NM_021931	20	q11.23	22	0	32.7	32.79	0.956183	0.994891	0.997255	-0.0410727	-0.00236469	chr20:38992426-38994820
chr20	38994881	39001729	ENST00000252011	intron	8	+	6848	ENSG00000101452	DHX35	15861	protein_coding	3314	1	NM_021931.4	NM_021931	20	q11.23	22	0	33.88	34.89	0.859701	0.997451	0.971052	-0.111351	0.0263993	chr20:38994881-39001729
chr20	39001843	39002771	ENST00000252011	intron	9	+	928	ENSG00000101452	DHX35	15861	protein_coding	3314	1	NM_021931.4	NM_021931	20	q11.23	22	0	29.3	30.82	0.796579	0.996227	0.950681	-0.154102	0.0455459	chr20:39001843-39002771
chr20	39002869	39003748	ENST00000252011	intron	10	+	879	ENSG00000101452	DHX35	15861	protein_coding	3314	1	NM_021931.4	NM_021931	20	q11.23	22	0	28.49	28.89	0.909727	0.996656	0.986154	-0.0764272	0.0105011	chr20:39002869-39003748
chr20	39003908	39006145	ENST00000252011	intron	11	+	2237	ENSG00000101452	DHX35	15861	protein_coding	3314	1	NM_021931.4	NM_021931	20	q11.23	22	0	28.03	28.88	0.873551	0.995656	0.970568	-0.0970172	0.0250878	chr20:39003908-39006145
chr20	39006357	39010279	ENST00000252011	intron	12	+	3922	ENSG00000101452	DHX35	15861	protein_coding	3314	1	NM_021931.4	NM_021931	20	q11.23	22	0	32.07	36.48	0.625059	0.990837	0.879112	-0.254053	0.111725	chr20:39006357-39010279
chr20	39010405	39014879	ENST00000252011	intron	13	+	4474	ENSG00000101452	DHX35	15861	protein_coding	3314	1	NM_021931.4	NM_021931	20	q11.23	22	0	34.77	36.95	0.754143	0.998277	0.941001	-0.186858	0.0572754	chr20:39010405-39014879
chr20	39014935	39018803	ENST00000252011	intron	14	+	3868	ENSG00000101452	DHX35	15861	protein_coding	3314	1	NM_021931.4	NM_021931	20	q11.23	22	0	29.16	29.68	0.89935	0.997486	0.98248	-0.08313	0.015006	chr20:39014935-39018803
chr20	39018900	39021840	ENST00000252011	intron	15	+	2940	ENSG00000101452	DHX35	15861	protein_coding	3314	1	NM_021931.4	NM_021931	20	q11.23	22	0	34.41	35.01	0.905184	0.998289	0.982862	-0.0776783	0.0154273	chr20:39018900-39021840
chr20	39021936	39023689	ENST00000252011	intron	16	+	1753	ENSG00000101452	DHX35	15861	protein_coding	3314	1	NM_021931.4	NM_021931	20	q11.23	22	0	38.03	41.44	0.726501	0.995161	0.917712	-0.191212	0.0774484	chr20:39021936-39023689
chr20	39023768	39025229	ENST00000252011	intron	17	+	1461	ENSG00000101452	DHX35	15861	protein_coding	3314	1	NM_021931.4	NM_021931	20	q11.23	22	0	33.74	49.64	0.392203	0.913736	0.679694	-0.287491	0.234042	chr20:39023768-39025229
chr20	39025360	39028417	ENST00000252011	intron	18	+	3057	ENSG00000101452	DHX35	15861	protein_coding	3314	1	NM_021931.4	NM_021931	20	q11.23	22	0	31.27	37.97	0.601105	0.963079	0.823545	-0.22244	0.139534	chr20:39025360-39028417
chr20	39028500	39030703	ENST00000252011	intron	19	+	2203	ENSG00000101452	DHX35	15861	protein_coding	3314	1	NM_021931.4	NM_021931	20	q11.23	22	0	39.52	42.66	0.73751	0.995115	0.926395	-0.188885	0.0687206	chr20:39028500-39030703
chr20	39030776	39034205	ENST00000252011	intron	20	+	3429	ENSG00000101452	DHX35	15861	protein_coding	3314	1	NM_021931.4	NM_021931	20	q11.23	22	0	37	37.4	0.930412	0.997258	0.989305	-0.0588924	0.00795335	chr20:39030776-39034205
chr20	39034318	39038498	ENST00000252011	intron	21	+	4180	ENSG00000101452	DHX35	15861	protein_coding	3314	1	NM_021931.4	NM_021931	20	q11.23	22	1	34.88	36.48	0.814268	0.997062	0.95614	-0.141872	0.0409212	chr20:39034318-39038498
chr20	41029101	41029430	ENST00000361337	intron	1	+	329	ENSG00000198900	TOP1	11986	protein_coding	3734	1	NM_003286.4	NM_003286	20	q12	21	0	229.56	244.49	0.893089	0.969596	0.938934	-0.0458454	0.0306624	chr20:41029101-41029430
chr20	41029456	41061393	ENST00000361337	intron	2	+	31937	ENSG00000198900	TOP1	11986	protein_coding	3734	1	NM_003286.4	NM_003286	20	q12	21	0	226.25	228.25	0.958688	0.999769	0.991238	-0.0325494	0.00853147	chr20:41029456-41061393
chr20	41061491	41076170	ENST00000361337	intron	3	+	14679	ENSG00000198900	TOP1	11986	protein_coding	3734	1	NM_003286.4	NM_003286	20	q12	21	0	319.01	322.78	0.96382	0.99837	0.98832	-0.0245001	0.0100493	chr20:41061491-41076170
chr20	41076295	41077581	ENST00000361337	intron	4	+	1286	ENSG00000198900	TOP1	11986	protein_coding	3734	1	NM_003286.4	NM_003286	20	q12	21	0	275.97	276.32	0.991519	0.999597	0.998733	-0.00721474	0.000863592	chr20:41076295-41077581
chr20	41077638	41080084	ENST00000361337	intron	5	+	2446	ENSG00000198900	TOP1	11986	protein_coding	3734	1	NM_003286.4	NM_003286	20	q12	21	0	239.18	240.6	0.975561	0.999333	0.994098	-0.0185374	0.00523517	chr20:41077638-41080084
chr20	41080181	41081164	ENST00000361337	intron	6	+	983	ENSG00000198900	TOP1	11986	protein_coding	3734	1	NM_003286.4	NM_003286	20	q12	21	0	270.53	270.92	0.990657	0.999661	0.99856	-0.00790328	0.00110067	chr20:41080181-41081164
chr20	41081241	41084461	ENST00000361337	intron	7	+	3220	ENSG00000198900	TOP1	11986	protein_coding	3734	1	NM_003286.4	NM_003286	20	q12	21	0	272.51	274.48	0.973593	0.999092	0.992823	-0.0192297	0.00626953	chr20:41081241-41084461
chr20	41084569	41092471	ENST00000361337	intron	8	+	7902	ENSG00000198900	TOP1	11986	protein_coding	3734	1	NM_003286.4	NM_003286	20	q12	21	0	292.92	298.37	0.943107	0.998383	0.981734	-0.0386274	0.0166492	chr20:41084569-41092471
chr20	41092588	41097219	ENST00000361337	intron	9	+	4631	ENSG00000198900	TOP1	11986	protein_coding	3734	1	NM_003286.4	NM_003286	20	q12	21	0	215.33	219.96	0.921712	0.999376	0.978951	-0.0572383	0.0204249	chr20:41092588-41097219
chr20	41097342	41098214	ENST00000361337	intron	10	+	872	ENSG00000198900	TOP1	11986	protein_coding	3734	1	NM_003286.4	NM_003286	20	q12	21	0	284	291.73	0.921478	0.996786	0.973503	-0.0520245	0.0232827	chr20:41097342-41098214
chr20	41098338	41100055	ENST00000361337	intron	11	+	1717	ENSG00000198900	TOP1	11986	protein_coding	3734	1	NM_003286.4	NM_003286	20	q12	21	0	316.55	317.05	0.990241	0.999664	0.998423	-0.00818183	0.0012407	chr20:41098338-41100055
chr20	41100244	41101208	ENST00000361337	intron	12	+	964	ENSG00000198900	TOP1	11986	protein_coding	3734	1	NM_003286.4	NM_003286	20	q12	21	0	257.55	258.49	0.979339	0.999803	0.996363	-0.0170248	0.00343988	chr20:41100244-41101208
chr20	41101354	41112781	ENST00000361337	intron	13	+	11427	ENSG00000198900	TOP1	11986	protein_coding	3734	1	NM_003286.4	NM_003286	20	q12	21	0	278.51	280.58	0.96955	0.999522	0.992622	-0.0230723	0.00689965	chr20:41101354-41112781
chr20	41112926	41113969	ENST00000361337	intron	14	+	1043	ENSG00000198900	TOP1	11986	protein_coding	3734	1	NM_003286.4	NM_003286	20	q12	21	0	224.49	225.01	0.98428	0.999678	0.997689	-0.0134086	0.00198875	chr20:41112926-41113969
chr20	41114156	41115370	ENST00000361337	intron	15	+	1214	ENSG00000198900	TOP1	11986	protein_coding	3734	1	NM_003286.4	NM_003286	20	q12	21	0	262.41	263.96	0.968995	0.999929	0.994128	-0.0251333	0.00580124	chr20:41114156-41115370
chr20	41115440	41116277	ENST00000361337	intron	16	+	837	ENSG00000198900	TOP1	11986	protein_coding	3734	1	NM_003286.4	NM_003286	20	q12	21	0	246.45	247.96	0.973675	0.999425	0.99391	-0.020235	0.00551509	chr20:41115440-41116277
chr20	41116393	41118168	ENST00000361337	intron	17	+	1775	ENSG00000198900	TOP1	11986	protein_coding	3734	1	NM_003286.4	NM_003286	20	q12	21	0	225.93	227	0.975319	0.999677	0.995286	-0.0199671	0.00439113	chr20:41116393-41118168
chr20	41118297	41121695	ENST00000361337	intron	18	+	3398	ENSG00000198900	TOP1	11986	protein_coding	3734	1	NM_003286.4	NM_003286	20	q12	21	0	306.03	310.97	0.948655	0.998148	0.984114	-0.0354597	0.0140336	chr20:41118297-41121695
chr20	41121791	41122005	ENST00000361337	intron	19	+	214	ENSG00000198900	TOP1	11986	protein_coding	3734	1	NM_003286.4	NM_003286	20	q12	21	0	340.34	344.38	0.963069	0.998755	0.988269	-0.0251996	0.0104866	chr20:41121791-41122005
chr20	41122156	41123194	ENST00000361337	intron	20	+	1038	ENSG00000198900	TOP1	11986	protein_coding	3734	1	NM_003286.4	NM_003286	20	q12	21	1	338.71	340.07	0.982406	0.999631	0.996001	-0.013595	0.00362979	chr20:41122156-41123194
chr20	41341003	41345795	ENST00000373257	intron	1	+	4792	ENSG00000132793	LPIN3	14451	protein_coding	4462	1	NM_022896.3	NM_022896	20	q12	20	0	47.11	57.41	0.652834	0.941511	0.820589	-0.167754	0.120923	chr20:41341003-41345795
chr20	41345996	41347551	ENST00000373257	intron	2	+	1555	ENSG00000132793	LPIN3	14451	protein_coding	4462	1	NM_022896.3	NM_022896	20	q12	20	0	41.29	44.58	0.760981	0.996438	0.9262	-0.165219	0.0702384	chr20:41345996-41347551
chr20	41347648	41348618	ENST00000373257	intron	3	+	970	ENSG00000132793	LPIN3	14451	protein_coding	4462	1	NM_022896.3	NM_022896	20	q12	20	0	33.79	35.11	0.81387	0.997958	0.962404	-0.148534	0.0355541	chr20:41347648-41348618
chr20	41348888	41349091	ENST00000373257	intron	4	+	203	ENSG00000132793	LPIN3	14451	protein_coding	4462	1	NM_022896.3	NM_022896	20	q12	20	0	21.56	53.63	0.271385	0.5522	0.402014	-0.130629	0.150186	chr20:41348888-41349091
chr20	41349173	41349773	ENST00000373257	intron	5	+	600	ENSG00000132793	LPIN3	14451	protein_coding	4462	1	NM_022896.3	NM_022896	20	q12	20	0	55.74	56.53	0.927809	0.998177	0.986025	-0.0582165	0.0121523	chr20:41349173-41349773
chr20	41349895	41350054	ENST00000373257	intron	6	+	159	ENSG00000132793	LPIN3	14451	protein_coding	4462	1	NM_022896.3	NM_022896	20	q12	20	0	33.15	34.29	0.855419	0.998572	0.966754	-0.111335	0.031818	chr20:41349895-41350054
chr20	41350398	41351820	ENST00000373257	intron	7	+	1422	ENSG00000132793	LPIN3	14451	protein_coding	4462	1	NM_022896.3	NM_022896	20	q12	20	0	60.14	61.77	0.889167	0.999264	0.973612	-0.0844448	0.0256518	chr20:41350398-41351820
chr20	41351921	41352059	ENST00000373257	intron	8	+	138	ENSG00000132793	LPIN3	14451	protein_coding	4462	1	NM_022896.3	NM_022896	20	q12	20	0	54.49	58.86	0.794822	0.988771	0.925756	-0.130934	0.0630146	chr20:41351921-41352059
chr20	41352221	41352605	ENST00000373257	intron	9	+	384	ENSG00000132793	LPIN3	14451	protein_coding	4462	1	NM_022896.3	NM_022896	20	q12	20	0	55.14	91.73	0.381984	0.825422	0.601112	-0.219128	0.22431	chr20:41352221-41352605
chr20	41352700	41352797	ENST00000373257	intron	10	+	97	ENSG00000132793	LPIN3	14451	protein_coding	4462	1	NM_022896.3	NM_022896	20	q12	20	0	52.25	54.95	0.833286	0.996682	0.950864	-0.117578	0.045818	chr20:41352700-41352797
chr20	41352868	41354644	ENST00000373257	intron	11	+	1776	ENSG00000132793	LPIN3	14451	protein_coding	4462	1	NM_022896.3	NM_022896	20	q12	20	0	49.63	53.27	0.76842	0.997122	0.931669	-0.163248	0.0654534	chr20:41352868-41354644
chr20	41354738	41354819	ENST00000373257	intron	12	+	81	ENSG00000132793	LPIN3	14451	protein_coding	4462	1	NM_022896.3	NM_022896	20	q12	20	0	62.1	71.97	0.682213	0.974568	0.86286	-0.180647	0.111709	chr20:41354738-41354819
chr20	41354864	41355895	ENST00000373257	intron	13	+	1031	ENSG00000132793	LPIN3	14451	protein_coding	4462	1	NM_022896.3	NM_022896	20	q12	20	0	81.6	82.04	0.96909	0.998427	0.994637	-0.0255466	0.00379036	chr20:41354864-41355895
chr20	41356035	41357039	ENST00000373257	intron	14	+	1004	ENSG00000132793	LPIN3	14451	protein_coding	4462	1	NM_022896.3	NM_022896	20	q12	20	0	53.29	57.81	0.774464	0.994584	0.921813	-0.147349	0.0727708	chr20:41356035-41357039
chr20	41357189	41357360	ENST00000373257	intron	15	+	171	ENSG00000132793	LPIN3	14451	protein_coding	4462	1	NM_022896.3	NM_022896	20	q12	20	0	34.63	93	0.158432	0.703107	0.372366	-0.213933	0.330742	chr20:41357189-41357360
chr20	41357448	41357881	ENST00000373257	intron	16	+	433	ENSG00000132793	LPIN3	14451	protein_coding	4462	1	NM_022896.3	NM_022896	20	q12	20	0	33.42	90.12	0.115737	0.780801	0.370839	-0.255102	0.409962	chr20:41357448-41357881
chr20	41358035	41358236	ENST00000373257	intron	17	+	201	ENSG00000132793	LPIN3	14451	protein_coding	4462	1	NM_022896.3	NM_022896	20	q12	20	0	19.52	101.82	0.0570692	0.447111	0.191711	-0.134642	0.255401	chr20:41358035-41358236
chr20	41358352	41358438	ENST00000373257	intron	18	+	86	ENSG00000132793	LPIN3	14451	protein_coding	4462	1	NM_022896.3	NM_022896	20	q12	20	0	62.75	65.7	0.859148	0.995845	0.955099	-0.0959513	0.0407457	chr20:41358352-41358438
chr20	41358543	41358721	ENST00000373257	intron	19	+	178	ENSG00000132793	LPIN3	14451	protein_coding	4462	1	NM_022896.3	NM_022896	20	q12	20	1	69.03	72.37	0.857721	0.994428	0.953848	-0.0961276	0.0405799	chr20:41358543-41358721
chr20	43458141	43458360	ENST00000244020	intron	1	+	219	ENSG00000124193	SRSF6	10788	protein_coding	4353	1	NM_006275.6	NM_006275	20	q13.11	6	0	414.77	457.53	0.829194	0.96172	0.906542	-0.0773479	0.055178	chr20:43458141-43458360
chr20	43458510	43459770	ENST00000244020	intron	2	+	1260	ENSG00000124193	SRSF6	10788	protein_coding	4353	1	NM_006275.6	NM_006275	20	q13.11	6	0	571.52	924.62	0.307134	0.891128	0.618113	-0.310979	0.273015	chr20:43458510-43459770
chr20	43459896	43460032	ENST00000244020	intron	3	+	136	ENSG00000124193	SRSF6	10788	protein_coding	4353	1	NM_006275.6	NM_006275	20	q13.11	6	0	1025	1060.73	0.92569	0.990759	0.966316	-0.0406255	0.0244434	chr20:43459896-43460032
chr20	43460242	43460514	ENST00000244020	intron	4	+	272	ENSG00000124193	SRSF6	10788	protein_coding	4353	1	NM_006275.6	NM_006275	20	q13.11	6	0	1004.88	1022.08	0.955057	0.996999	0.983172	-0.0281144	0.0138275	chr20:43460242-43460514
chr20	43460599	43460702	ENST00000244020	intron	5	+	103	ENSG00000124193	SRSF6	10788	protein_coding	4353	1	NM_006275.6	NM_006275	20	q13.11	6	1	1112.51	1180.16	0.897268	0.974764	0.942677	-0.0454095	0.0320867	chr20:43460599-43460702
chr20	43667304	43673805	ENST00000217026	intron	1	+	6501	ENSG00000101057	MYBL2	7548	protein_coding	2668	1	NM_002466.4	NM_002466	20	q13.12	14	0	80.08	82.55	0.874851	0.998518	0.970079	-0.0952273	0.0284389	chr20:43667304-43673805
chr20	43673900	43681783	ENST00000217026	intron	2	+	7883	ENSG00000101057	MYBL2	7548	protein_coding	2668	1	NM_002466.4	NM_002466	20	q13.12	14	0	78.49	84.89	0.799884	0.995205	0.924608	-0.124724	0.0705968	chr20:43673900-43681783
chr20	43681856	43682793	ENST00000217026	intron	3	+	937	ENSG00000101057	MYBL2	7548	protein_coding	2668	1	NM_002466.4	NM_002466	20	q13.12	14	0	96.66	100.08	0.89067	0.997476	0.965827	-0.0751573	0.0316488	chr20:43681856-43682793
chr20	43682887	43686851	ENST00000217026	intron	4	+	3964	ENSG00000101057	MYBL2	7548	protein_coding	2668	1	NM_002466.4	NM_002466	20	q13.12	14	0	101.62	106.38	0.837903	0.996552	0.955255	-0.117352	0.0412974	chr20:43682887-43686851
chr20	43687073	43692156	ENST00000217026	intron	5	+	5083	ENSG00000101057	MYBL2	7548	protein_coding	2668	1	NM_002466.4	NM_002466	20	q13.12	14	0	83.77	90.14	0.786089	0.998053	0.929332	-0.143243	0.0687212	chr20:43687073-43692156
chr20	43692320	43699756	ENST00000217026	intron	6	+	7436	ENSG00000101057	MYBL2	7548	protein_coding	2668	1	NM_002466.4	NM_002466	20	q13.12	14	0	93.42	95.71	0.891446	0.999445	0.976074	-0.0846277	0.0233719	chr20:43692320-43699756
chr20	43700045	43702489	ENST00000217026	intron	7	+	2444	ENSG00000101057	MYBL2	7548	protein_coding	2668	1	NM_002466.4	NM_002466	20	q13.12	14	0	96.08	99.97	0.835144	0.996078	0.961088	-0.125944	0.0349895	chr20:43700045-43702489
chr20	43702904	43705218	ENST00000217026	intron	8	+	2314	ENSG00000101057	MYBL2	7548	protein_coding	2668	1	NM_002466.4	NM_002466	20	q13.12	14	0	85.71	87.04	0.92795	0.998685	0.98472	-0.0567695	0.0139654	chr20:43702904-43705218
chr20	43705359	43709962	ENST00000217026	intron	9	+	4603	ENSG00000101057	MYBL2	7548	protein_coding	2668	1	NM_002466.4	NM_002466	20	q13.12	14	0	139.37	146.16	0.867709	0.99453	0.953544	-0.0858351	0.0409861	chr20:43705359-43709962
chr20	43710063	43711487	ENST00000217026	intron	10	+	1424	ENSG00000101057	MYBL2	7548	protein_coding	2668	1	NM_002466.4	NM_002466	20	q13.12	14	0	130.45	135.01	0.869706	0.997037	0.966225	-0.0965182	0.0308121	chr20:43710063-43711487
chr20	43711602	43713001	ENST00000217026	intron	11	+	1399	ENSG00000101057	MYBL2	7548	protein_coding	2668	1	NM_002466.4	NM_002466	20	q13.12	14	0	121.3	121.95	0.937025	0.999453	0.99467	-0.057645	0.00478333	chr20:43711602-43713001
chr20	43713107	43715133	ENST00000217026	intron	12	+	2026	ENSG00000101057	MYBL2	7548	protein_coding	2668	1	NM_002466.4	NM_002466	20	q13.12	14	0	143.07	147.89	0.890287	0.9989	0.967408	-0.0771215	0.0314915	chr20:43713107-43715133
chr20	43715284	43715958	ENST00000217026	intron	13	+	674	ENSG00000101057	MYBL2	7548	protein_coding	2668	1	NM_002466.4	NM_002466	20	q13.12	14	1	102.66	103.82	0.907912	0.999326	0.988827	-0.080915	0.0104996	chr20:43715284-43715958
chr20	44197740	44202960	ENST00000255174	intron	3	-	5220	ENSG00000132823	OSER1	16105	protein_coding	2109	1	NM_016470.8	NM_016470	20	q13.12	4	1	248.45	280.36	0.740468	0.9752	0.886182	-0.145714	0.0890183	chr20:44197740-44202960
chr20	44203075	44206880	ENST00000255174	intron	2	-	3805	ENSG00000132823	OSER1	16105	protein_coding	2109	1	NM_016470.8	NM_016470	20	q13.12	4	0	211.73	245.41	0.68483	0.972526	0.86276	-0.17793	0.109766	chr20:44203075-44206880
chr20	44206999	44210695	ENST00000255174	intron	1	-	3696	ENSG00000132823	OSER1	16105	protein_coding	2109	1	NM_016470.8	NM_016470	20	q13.12	4	0	157.16	190.53	0.70525	0.9207	0.824857	-0.119607	0.0958433	chr20:44206999-44210695
chr20	44307241	44310975	ENST00000396825	intron	1	-	3734	ENSG00000197296	FITM2	16135	protein_coding	4628	1	NM_001080472.4	NM_001080472	20	q13.12	2	1	55.86	57.79	0.865777	0.997953	0.966603	-0.100827	0.0313502	chr20:44307241-44310975
chr20	44475992	44479984	ENST00000262605	intron	1	+	3992	ENSG00000124120	TTPAL	16114	protein_coding	6224	1	NM_001039199.3	NM_001039199	20	q13.12	5	0	48.25	74.22	0.445462	0.824411	0.650094	-0.204632	0.174316	chr20:44475992-44479984
chr20	44480445	44484336	ENST00000262605	intron	2	+	3891	ENSG00000124120	TTPAL	16114	protein_coding	6224	1	NM_001039199.3	NM_001039199	20	q13.12	5	0	63.74	73.4	0.674227	0.979425	0.868392	-0.194165	0.111032	chr20:44480445-44484336
chr20	44484531	44486595	ENST00000262605	intron	3	+	2064	ENSG00000124120	TTPAL	16114	protein_coding	6224	1	NM_001039199.3	NM_001039199	20	q13.12	5	0	46.4	61.78	0.560875	0.900441	0.751052	-0.190177	0.149388	chr20:44484531-44486595
chr20	44486707	44489262	ENST00000262605	intron	4	+	2555	ENSG00000124120	TTPAL	16114	protein_coding	6224	1	NM_001039199.3	NM_001039199	20	q13.12	5	1	82.04	85.25	0.872194	0.996653	0.962346	-0.0901521	0.0343066	chr20:44486707-44489262
chr20	44500435	44501072	ENST00000342374	intron	9	-	637	ENSG00000132824	SERINC3	11699	protein_coding	4396	1	NM_006811.4	NM_006811	20	q13.12	10	1	633.89	636.93	0.981889	0.999795	0.995227	-0.0133382	0.00456807	chr20:44500435-44501072
chr20	44501301	44503814	ENST00000342374	intron	8	-	2513	ENSG00000132824	SERINC3	11699	protein_coding	4396	1	NM_006811.4	NM_006811	20	q13.12	10	0	609.75	657.62	0.876595	0.963415	0.927207	-0.0506124	0.0362074	chr20:44501301-44503814
chr20	44503996	44504800	ENST00000342374	intron	7	-	804	ENSG00000132824	SERINC3	11699	protein_coding	4396	1	NM_006811.4	NM_006811	20	q13.12	10	0	1119.22	1124.64	0.980226	0.999958	0.995181	-0.0149542	0.00477717	chr20:44503996-44504800
chr20	44504892	44506826	ENST00000342374	intron	6	-	1934	ENSG00000132824	SERINC3	11699	protein_coding	4396	1	NM_006811.4	NM_006811	20	q13.12	10	0	1056.77	1077.34	0.908497	0.999991	0.980907	-0.0724094	0.019084	chr20:44504892-44506826
chr20	44506997	44509890	ENST00000342374	intron	5	-	2893	ENSG00000132824	SERINC3	11699	protein_coding	4396	1	NM_006811.4	NM_006811	20	q13.12	10	0	596.86	617.21	0.879311	0.999855	0.967029	-0.0877181	0.0328264	chr20:44506997-44509890
chr20	44510029	44511288	ENST00000342374	intron	4	-	1259	ENSG00000132824	SERINC3	11699	protein_coding	4396	1	NM_006811.4	NM_006811	20	q13.12	10	0	545.33	560.73	0.915282	0.998167	0.972536	-0.057254	0.0256309	chr20:44510029-44511288
chr20	44511369	44512800	ENST00000342374	intron	3	-	1431	ENSG00000132824	SERINC3	11699	protein_coding	4396	1	NM_006811.4	NM_006811	20	q13.12	10	0	757.16	764.36	0.974007	0.998519	0.99058	-0.016573	0.00793861	chr20:44511369-44512800
chr20	44512995	44513878	ENST00000342374	intron	2	-	883	ENSG00000132824	SERINC3	11699	protein_coding	4396	1	NM_006811.4	NM_006811	20	q13.12	10	0	670.81	694.97	0.919239	0.993344	0.965236	-0.0459967	0.0281076	chr20:44512995-44513878
chr20	44514041	44521912	ENST00000342374	intron	1	-	7871	ENSG00000132824	SERINC3	11699	protein_coding	4396	1	NM_006811.4	NM_006811	20	q13.12	10	0	649.66	680.85	0.912608	0.984359	0.95419	-0.0415814	0.0301696	chr20:44514041-44521912
chr20	44582732	44589796	ENST00000372886	intron	1	+	7064	ENSG00000168734	PKIG	9019	protein_coding	1150	1	NM_001281445.2	NM_001281445	20	q13.12	4	0	384.45	631	0.341323	0.778937	0.609271	-0.267948	0.169666	chr20:44582732-44589796
chr20	44589867	44614533	ENST00000372886	intron	2	+	24666	ENSG00000168734	PKIG	9019	protein_coding	1150	1	NM_001281445.2	NM_001281445	20	q13.12	4	0	694.6	720.66	0.894768	0.997399	0.963839	-0.0690707	0.0335604	chr20:44589867-44614533
chr20	44614708	44618284	ENST00000372886	intron	3	+	3576	ENSG00000168734	PKIG	9019	protein_coding	1150	1	NM_001281445.2	NM_001281445	20	q13.12	4	1	769.1	837.19	0.866907	0.96801	0.918668	-0.0517613	0.0493413	chr20:44614708-44618284
chr20	44619848	44620298	ENST00000372874	intron	11	-	450	ENSG00000196839	ADA	186	protein_coding	1496	1	NM_000022.4	NM_001322050	20	q13.12	12	1	151.19	166.79	0.801244	0.971976	0.906469	-0.105225	0.0655067	chr20:44619848-44620298
chr20	44620402	44621017	ENST00000372874	intron	10	-	615	ENSG00000196839	ADA	186	protein_coding	1496	1	NM_000022.4	NM_001322050	20	q13.12	12	0	132.16	136.52	0.887786	0.997419	0.968063	-0.0802772	0.0293557	chr20:44620402-44621017
chr20	44621148	44622587	ENST00000372874	intron	9	-	1439	ENSG00000196839	ADA	186	protein_coding	1496	1	NM_000022.4	NM_001322050	20	q13.12	12	0	151.73	159.96	0.850485	0.99183	0.94855	-0.0980649	0.0432801	chr20:44621148-44622587
chr20	44622653	44622828	ENST00000372874	intron	8	-	175	ENSG00000196839	ADA	186	protein_coding	1496	1	NM_000022.4	NM_001322050	20	q13.12	12	0	182.66	191.44	0.875491	0.991204	0.954137	-0.0786463	0.0370665	chr20:44622653-44622828
chr20	44622931	44623006	ENST00000372874	intron	7	-	75	ENSG00000196839	ADA	186	protein_coding	1496	1	NM_000022.4	NM_001322050	20	q13.12	12	0	144.16	185.51	0.65104	0.881812	0.777101	-0.126061	0.104711	chr20:44622931-44623006
chr20	44623079	44624201	ENST00000372874	intron	6	-	1122	ENSG00000196839	ADA	186	protein_coding	1496	1	NM_000022.4	NM_001322050	20	q13.12	12	0	125.01	146.26	0.757085	0.926205	0.854711	-0.0976258	0.0714942	chr20:44623079-44624201
chr20	44624330	44625568	ENST00000372874	intron	5	-	1238	ENSG00000196839	ADA	186	protein_coding	1496	1	NM_000022.4	NM_001322050	20	q13.12	12	0	103.82	109.84	0.835467	0.993701	0.945193	-0.109726	0.0485084	chr20:44624330-44625568
chr20	44625685	44626455	ENST00000372874	intron	4	-	770	ENSG00000196839	ADA	186	protein_coding	1496	1	NM_000022.4	NM_001322050	20	q13.12	12	0	120.25	127.08	0.826391	0.995479	0.946254	-0.119863	0.0492247	chr20:44625685-44626455
chr20	44626600	44629046	ENST00000372874	intron	3	-	2446	ENSG00000196839	ADA	186	protein_coding	1496	1	NM_000022.4	NM_001322050	20	q13.12	12	0	106.62	112.04	0.853375	0.994588	0.951624	-0.0982492	0.0429639	chr20:44626600-44629046
chr20	44629170	44636226	ENST00000372874	intron	2	-	7056	ENSG00000196839	ADA	186	protein_coding	1496	1	NM_000022.4	NM_001322050	20	q13.12	12	0	106.38	110.62	0.859537	0.998691	0.961671	-0.102134	0.0370202	chr20:44629170-44636226
chr20	44636289	44651574	ENST00000372874	intron	1	-	15285	ENSG00000196839	ADA	186	protein_coding	1496	1	NM_000022.4	NM_001322050	20	q13.12	12	0	145.84	146.53	0.973741	0.999588	0.995291	-0.0215497	0.00429645	chr20:44636289-44651574
chr20	44715451	44719896	ENST00000190983	intron	1	+	4445	ENSG00000064205	CCN5	12770	protein_coding	1279	1	NM_003881.4	NM_003881	20	q13.12	4	0	632.21	645.44	0.931416	0.999259	0.979502	-0.0480862	0.0197566	chr20:44715451-44719896
chr20	44720114	44724737	ENST00000190983	intron	2	+	4623	ENSG00000064205	CCN5	12770	protein_coding	1279	1	NM_003881.4	NM_003881	20	q13.12	4	0	491.45	577.52	0.717217	0.934949	0.850966	-0.133749	0.0839824	chr20:44720114-44724737
chr20	44724993	44727086	ENST00000190983	intron	3	+	2093	ENSG00000064205	CCN5	12770	protein_coding	1279	1	NM_003881.4	NM_003881	20	q13.12	4	1	668.66	738.64	0.822755	0.972262	0.905258	-0.0825037	0.0670038	chr20:44724993-44727086
chr20	44746194	44750128	ENST00000372861	intron	1	+	3934	ENSG00000124249	KCNK15	13814	protein_coding	2514	1	NM_022358.4	NM_022358	20	q13.12	2	1	32.95	69.71	0.176475	0.749573	0.472673	-0.296198	0.2769	chr20:44746194-44750128
chr20	44885887	44901530	ENST00000353703	intron	1	+	15643	ENSG00000166913	YWHAB	12849	protein_coding	3020	1	NM_139323.4	NM_139323	20	q13.12	6	0	1178.71	1609.97	0.662869	0.799668	0.732132	-0.0692624	0.0675365	chr20:44885887-44901530
chr20	44901834	44903992	ENST00000353703	intron	2	+	2158	ENSG00000166913	YWHAB	12849	protein_coding	3020	1	NM_139323.4	NM_139323	20	q13.12	6	0	1864.29	1908.96	0.959063	0.988612	0.9766	-0.0175371	0.0120123	chr20:44901834-44903992
chr20	44904117	44904967	ENST00000353703	intron	3	+	850	ENSG00000166913	YWHAB	12849	protein_coding	3020	1	NM_139323.4	NM_139323	20	q13.12	6	0	1873.12	1878.26	0.990712	0.999739	0.997263	-0.0065514	0.00247558	chr20:44904117-44904967
chr20	44905132	44906000	ENST00000353703	intron	4	+	868	ENSG00000166913	YWHAB	12849	protein_coding	3020	1	NM_139323.4	NM_139323	20	q13.12	6	0	1796.49	1835.48	0.95353	0.993517	0.978758	-0.0252281	0.0147594	chr20:44905132-44906000
chr20	44906097	44906381	ENST00000353703	intron	5	+	284	ENSG00000166913	YWHAB	12849	protein_coding	3020	1	NM_139323.4	NM_139323	20	q13.12	6	1	1695.53	1704.05	0.98665	0.999211	0.995	-0.00834994	0.00421083	chr20:44906097-44906381
chr20	44910337	44912659	ENST00000217073	intron	1	+	2322	ENSG00000101104	PABPC1L	15797	protein_coding	2141	1	NM_001372179.1	NM_001372179	20	q13.12	15	0	28.85	29.36	0.893663	0.996389	0.982629	-0.0889662	0.0137597	chr20:44910337-44912659
chr20	44912854	44916755	ENST00000217073	intron	2	+	3901	ENSG00000101104	PABPC1L	15797	protein_coding	2141	1	NM_001372179.1	NM_001372179	20	q13.12	15	0	23.16	25.82	0.626412	0.994004	0.896979	-0.270567	0.0970254	chr20:44912854-44916755
chr20	44916872	44918905	ENST00000217073	intron	3	+	2033	ENSG00000101104	PABPC1L	15797	protein_coding	2141	1	NM_001372179.1	NM_001372179	20	q13.12	15	0	25.99	27.42	0.80174	0.994941	0.947848	-0.146109	0.0470926	chr20:44916872-44918905
chr20	44919046	44919182	ENST00000217073	intron	4	+	136	ENSG00000101104	PABPC1L	15797	protein_coding	2141	1	NM_001372179.1	NM_001372179	20	q13.12	15	0	31.48	32.27	0.884538	0.99619	0.975519	-0.0909807	0.0206712	chr20:44919046-44919182
chr20	44919278	44921593	ENST00000217073	intron	5	+	2315	ENSG00000101104	PABPC1L	15797	protein_coding	2141	1	NM_001372179.1	NM_001372179	20	q13.12	15	0	42.73	43.6	0.895767	0.998437	0.980046	-0.0842785	0.0183907	chr20:44919278-44921593
chr20	44921732	44924160	ENST00000217073	intron	6	+	2428	ENSG00000101104	PABPC1L	15797	protein_coding	2141	1	NM_001372179.1	NM_001372179	20	q13.12	15	0	49.36	50.99	0.869021	0.997435	0.968033	-0.0990121	0.0294023	chr20:44921732-44924160
chr20	44924257	44930459	ENST00000217073	intron	7	+	6202	ENSG00000101104	PABPC1L	15797	protein_coding	2141	1	NM_001372179.1	NM_001372179	20	q13.12	15	0	NA	NA	NA	NA	NA	NA	NA	chr20:44924257-44930459
chr20	44930727	44932341	ENST00000217073	intron	8	+	1614	ENSG00000101104	PABPC1L	15797	protein_coding	2141	1	NM_001372179.1	NM_001372179	20	q13.12	15	0	NA	NA	NA	NA	NA	NA	NA	chr20:44930727-44932341
chr20	44932433	44933056	ENST00000217073	intron	9	+	623	ENSG00000101104	PABPC1L	15797	protein_coding	2141	1	NM_001372179.1	NM_001372179	20	q13.12	15	0	NA	NA	NA	NA	NA	NA	NA	chr20:44932433-44933056
chr20	44933186	44935390	ENST00000217073	intron	10	+	2204	ENSG00000101104	PABPC1L	15797	protein_coding	2141	1	NM_001372179.1	NM_001372179	20	q13.12	15	0	51.71	53.99	0.825404	0.9986	0.95777	-0.132366	0.0408304	chr20:44933186-44935390
chr20	44935498	44936636	ENST00000217073	intron	11	+	1138	ENSG00000101104	PABPC1L	15797	protein_coding	2141	1	NM_001372179.1	NM_001372179	20	q13.12	15	0	50.96	51.82	0.91683	0.997568	0.983404	-0.0665745	0.0141641	chr20:44935498-44936636
chr20	44936731	44938060	ENST00000217073	intron	12	+	1329	ENSG00000101104	PABPC1L	15797	protein_coding	2141	1	NM_001372179.1	NM_001372179	20	q13.12	15	0	36.56	54.27	0.445006	0.887334	0.673669	-0.228663	0.213665	chr20:44936731-44938060
chr20	44938192	44938673	ENST00000217073	intron	13	+	481	ENSG00000101104	PABPC1L	15797	protein_coding	2141	1	NM_001372179.1	NM_001372179	20	q13.12	15	0	34.1	47.49	0.471602	0.914817	0.718046	-0.246444	0.196771	chr20:44938192-44938673
chr20	44938749	44939125	ENST00000217073	intron	14	+	376	ENSG00000101104	PABPC1L	15797	protein_coding	2141	1	NM_001372179.1	NM_001372179	20	q13.12	15	1	32.45	43.38	0.523512	0.908666	0.748041	-0.224529	0.160625	chr20:44938749-44939125
chr20	44966604	44972077	ENST00000372806	intron	1	+	5473	ENSG00000101109	STK4	11408	protein_coding	6366	1	NM_006282.5	NM_006282	20	q13.12	11	0	50.23	50.75	0.93956	0.998672	0.989754	-0.0501939	0.008918	chr20:44966604-44972077
chr20	44972159	44978442	ENST00000372806	intron	2	+	6283	ENSG00000101109	STK4	11408	protein_coding	6366	1	NM_006282.5	NM_006282	20	q13.12	11	0	52.55	59.96	0.661336	0.98788	0.876418	-0.215081	0.111463	chr20:44972159-44978442
chr20	44978572	44981828	ENST00000372806	intron	3	+	3256	ENSG00000101109	STK4	11408	protein_coding	6366	1	NM_006282.5	NM_006282	20	q13.12	11	0	65.45	65.56	0.975934	0.997846	0.998322	-0.0223886	-0.000476175	chr20:44978572-44981828
chr20	44981944	44987131	ENST00000372806	intron	4	+	5187	ENSG00000101109	STK4	11408	protein_coding	6366	1	NM_006282.5	NM_006282	20	q13.12	11	0	49.82	50.01	0.965076	0.99724	0.996201	-0.0311245	0.00103897	chr20:44981944-44987131
chr20	44987297	44995089	ENST00000372806	intron	5	+	7792	ENSG00000101109	STK4	11408	protein_coding	6366	1	NM_006282.5	NM_006282	20	q13.12	11	0	59.97	60.11	0.973745	0.997506	0.997671	-0.023926	-0.000165314	chr20:44987297-44995089
chr20	44995258	44997168	ENST00000372806	intron	6	+	1910	ENSG00000101109	STK4	11408	protein_coding	6366	1	NM_006282.5	NM_006282	20	q13.12	11	0	62.95	63.16	0.969666	0.998235	0.996675	-0.0270094	0.00155941	chr20:44995258-44997168
chr20	44997307	45000391	ENST00000372806	intron	7	+	3084	ENSG00000101109	STK4	11408	protein_coding	6366	1	NM_006282.5	NM_006282	20	q13.12	11	0	68.37	69.89	0.912123	0.998101	0.978252	-0.0661284	0.0198493	chr20:44997307-45000391
chr20	45000521	45001166	ENST00000372806	intron	8	+	645	ENSG00000101109	STK4	11408	protein_coding	6366	1	NM_006282.5	NM_006282	20	q13.12	11	0	71.97	77.85	0.76467	0.995999	0.92447	-0.1598	0.0715288	chr20:45000521-45001166
chr20	45001354	45024972	ENST00000372806	intron	9	+	23618	ENSG00000101109	STK4	11408	protein_coding	6366	1	NM_006282.5	NM_006282	20	q13.12	11	0	55.55	56.36	0.933843	0.998116	0.985628	-0.0517855	0.0124875	chr20:45001354-45024972
chr20	45025131	45075017	ENST00000372806	intron	10	+	49886	ENSG00000101109	STK4	11408	protein_coding	6366	1	NM_006282.5	NM_006282	20	q13.12	11	1	63.19	66.4	0.78851	0.999638	0.951657	-0.163146	0.0479813	chr20:45025131-45075017
chr20	45095341	45097661	ENST00000537075	intron	3	-	2320	ENSG00000124134	KCNS1	6300	protein_coding	5447	1	NM_001322799.2	NM_001322799	20	q13.12	4	1	NA	NA	NA	NA	NA	NA	NA	chr20:45095341-45097661
chr20	45098696	45099160	ENST00000537075	intron	2	-	464	ENSG00000124134	KCNS1	6300	protein_coding	5447	1	NM_001322799.2	NM_001322799	20	q13.12	4	0	NA	NA	NA	NA	NA	NA	NA	chr20:45098696-45099160
chr20	45099240	45100920	ENST00000537075	intron	1	-	1680	ENSG00000124134	KCNS1	6300	protein_coding	5447	1	NM_001322799.2	NM_001322799	20	q13.12	4	0	NA	NA	NA	NA	NA	NA	NA	chr20:45099240-45100920
chr20	45327416	45330365	ENST00000372733	intron	4	-	2949	ENSG00000124145	SDC4	10661	protein_coding	2613	1	NM_002999.4	NM_002999	20	q13.12	5	1	1110.89	1127.67	0.964602	0.997087	0.98512	-0.0205174	0.0119673	chr20:45327416-45330365
chr20	45330565	45333022	ENST00000372733	intron	3	-	2457	ENSG00000124145	SDC4	10661	protein_coding	2613	1	NM_002999.4	NM_002999	20	q13.12	5	0	1083.19	1092.38	0.964085	0.99987	0.991587	-0.0275026	0.00828315	chr20:45330565-45333022
chr20	45333070	45335781	ENST00000372733	intron	2	-	2711	ENSG00000124145	SDC4	10661	protein_coding	2613	1	NM_002999.4	NM_002999	20	q13.12	5	0	1088.14	1133.86	0.933721	0.978529	0.959678	-0.025957	0.0188515	chr20:45333070-45335781
chr20	45335921	45348324	ENST00000372733	intron	1	-	12403	ENSG00000124145	SDC4	10661	protein_coding	2613	1	NM_002999.4	NM_002999	20	q13.12	5	0	629.99	655.95	0.934582	0.97904	0.960424	-0.0258418	0.0186158	chr20:45335921-45348324
chr20	45363316	45363528	ENST00000243918	intron	1	+	212	ENSG00000204070	SYS1	16162	protein_coding	2728	1	NM_033542.4	NM_033542	20	q13.12	4	0	73.48	89.19	0.671397	0.936411	0.823859	-0.152462	0.112552	chr20:45363316-45363528
chr20	45363694	45365618	ENST00000243918	intron	2	+	1924	ENSG00000204070	SYS1	16162	protein_coding	2728	1	NM_033542.4	NM_033542	20	q13.12	4	0	161.49	167.96	0.872707	0.997055	0.961479	-0.0887721	0.0355763	chr20:45363694-45365618
chr20	45365687	45366874	ENST00000243918	intron	3	+	1187	ENSG00000204070	SYS1	16162	protein_coding	2728	1	NM_033542.4	NM_033542	20	q13.12	4	1	168.11	184.15	0.83419	0.968099	0.912897	-0.0787076	0.0552019	chr20:45365687-45366874
chr20	45408607	45408800	ENST00000372710	intron	1	+	193	ENSG00000244274	DBNDD2	15881	protein_coding	1132	1	NM_001048225.4	NM_001197139	20	q13.12	3	0	150.29	151.23	0.965676	0.999361	0.993784	-0.0281085	0.00557645	chr20:45408607-45408800
chr20	45408939	45409931	ENST00000372710	intron	2	+	992	ENSG00000244274	DBNDD2	15881	protein_coding	1132	1	NM_001048225.4	NM_001197139	20	q13.12	3	1	132.55	143.12	0.819718	0.984942	0.926146	-0.106428	0.0587961	chr20:45408939-45409931
chr20	45416344	45416516	ENST00000279036	intron	1	+	172	ENSG00000124155	PIGT	14938	protein_coding	2168	1	NM_015937.6	NM_015937	20	q13.12	12	0	556.11	651.25	0.760858	0.924444	0.853912	-0.0930538	0.0705324	chr20:45416344-45416516
chr20	45416695	45418851	ENST00000279036	intron	2	+	2156	ENSG00000124155	PIGT	14938	protein_coding	2168	1	NM_015937.6	NM_015937	20	q13.12	12	0	753.84	785.23	0.920223	0.985281	0.960024	-0.0398014	0.0252561	chr20:45416695-45418851
chr20	45418980	45419294	ENST00000279036	intron	3	+	314	ENSG00000124155	PIGT	14938	protein_coding	2168	1	NM_015937.6	NM_015937	20	q13.12	12	0	871.49	979.55	0.837083	0.931328	0.889684	-0.0526008	0.0416441	chr20:45418980-45419294
chr20	45419396	45419503	ENST00000279036	intron	4	+	107	ENSG00000124155	PIGT	14938	protein_coding	2168	1	NM_015937.6	NM_015937	20	q13.12	12	0	772.03	816.6	0.885957	0.982537	0.94542	-0.0594632	0.0371165	chr20:45419396-45419503
chr20	45419591	45420135	ENST00000279036	intron	5	+	544	ENSG00000124155	PIGT	14938	protein_coding	2168	1	NM_015937.6	NM_015937	20	q13.12	12	0	834.6	838.05	0.983479	0.999874	0.995883	-0.0124041	0.0039911	chr20:45419591-45420135
chr20	45420224	45420331	ENST00000279036	intron	6	+	107	ENSG00000124155	PIGT	14938	protein_coding	2168	1	NM_015937.6	NM_015937	20	q13.12	12	0	1287.19	1308.4	0.961719	0.995894	0.983789	-0.02207	0.0121045	chr20:45420224-45420331
chr20	45420430	45420527	ENST00000279036	intron	7	+	97	ENSG00000124155	PIGT	14938	protein_coding	2168	1	NM_015937.6	NM_015937	20	q13.12	12	0	1496.59	1544.77	0.92317	0.993798	0.968811	-0.0456405	0.0249872	chr20:45420430-45420527
chr20	45420694	45421382	ENST00000279036	intron	8	+	688	ENSG00000124155	PIGT	14938	protein_coding	2168	1	NM_015937.6	NM_015937	20	q13.12	12	0	1293.75	1319.55	0.964393	0.991341	0.980448	-0.0160546	0.0108932	chr20:45420694-45421382
chr20	45421584	45424215	ENST00000279036	intron	9	+	2631	ENSG00000124155	PIGT	14938	protein_coding	2168	1	NM_015937.6	NM_015937	20	q13.12	12	0	1049	1116.6	0.897648	0.969397	0.939459	-0.0418112	0.0299384	chr20:45421584-45424215
chr20	45424382	45424495	ENST00000279036	intron	10	+	113	ENSG00000124155	PIGT	14938	protein_coding	2168	1	NM_015937.6	NM_015937	20	q13.12	12	0	871.22	897.42	0.935978	0.991079	0.970805	-0.0348276	0.0202741	chr20:45424382-45424495
chr20	45424580	45425573	ENST00000279036	intron	11	+	993	ENSG00000124155	PIGT	14938	protein_coding	2168	1	NM_015937.6	NM_015937	20	q13.12	12	1	1001.34	1047.71	0.917962	0.979718	0.955742	-0.03778	0.023976	chr20:45424580-45425573
chr20	45792110	45792676	ENST00000372622	intron	1	+	566	ENSG00000101457	DNTTIP1	16160	protein_coding	1264	1	NM_052951.3	NM_052951	20	q13.12	13	0	65.78	67.21	0.900316	0.998576	0.978723	-0.0784072	0.019853	chr20:45792110-45792676
chr20	45792748	45793920	ENST00000372622	intron	2	+	1172	ENSG00000101457	DNTTIP1	16160	protein_coding	1264	1	NM_052951.3	NM_052951	20	q13.12	13	0	136.18	136.58	0.97662	0.999649	0.997071	-0.0204512	0.00257778	chr20:45792748-45793920
chr20	45794018	45795344	ENST00000372622	intron	3	+	1326	ENSG00000101457	DNTTIP1	16160	protein_coding	1264	1	NM_052951.3	NM_052951	20	q13.12	13	0	198.34	203.55	0.902052	0.999187	0.974404	-0.0723526	0.0247824	chr20:45794018-45795344
chr20	45795444	45801073	ENST00000372622	intron	4	+	5629	ENSG00000101457	DNTTIP1	16160	protein_coding	1264	1	NM_052951.3	NM_052951	20	q13.12	13	0	239.12	245.41	0.915689	0.998225	0.974369	-0.0586803	0.0238559	chr20:45795444-45801073
chr20	45801143	45801401	ENST00000372622	intron	5	+	258	ENSG00000101457	DNTTIP1	16160	protein_coding	1264	1	NM_052951.3	NM_052951	20	q13.12	13	0	179.79	181.25	0.958206	0.999841	0.991945	-0.0337386	0.00789576	chr20:45801143-45801401
chr20	45801459	45801998	ENST00000372622	intron	6	+	539	ENSG00000101457	DNTTIP1	16160	protein_coding	1264	1	NM_052951.3	NM_052951	20	q13.12	13	0	169.6	172.9	0.93051	0.998922	0.980914	-0.0504035	0.0180081	chr20:45801459-45801998
chr20	45802058	45803332	ENST00000372622	intron	7	+	1274	ENSG00000101457	DNTTIP1	16160	protein_coding	1264	1	NM_052951.3	NM_052951	20	q13.12	13	0	231.52	243.99	0.899718	0.979372	0.948891	-0.0491733	0.0304804	chr20:45802058-45803332
chr20	45803379	45805145	ENST00000372622	intron	8	+	1766	ENSG00000101457	DNTTIP1	16160	protein_coding	1264	1	NM_052951.3	NM_052951	20	q13.12	13	0	326.37	326.85	0.990775	0.999701	0.998531	-0.00775649	0.0011691	chr20:45803379-45805145
chr20	45805205	45805305	ENST00000372622	intron	9	+	100	ENSG00000101457	DNTTIP1	16160	protein_coding	1264	1	NM_052951.3	NM_052951	20	q13.12	13	0	341.59	342.29	0.988444	0.999764	0.997955	-0.00951108	0.00180866	chr20:45805205-45805305
chr20	45805367	45809113	ENST00000372622	intron	10	+	3746	ENSG00000101457	DNTTIP1	16160	protein_coding	1264	1	NM_052951.3	NM_052951	20	q13.12	13	0	282.96	285.82	0.964006	0.998993	0.989994	-0.0259878	0.00899978	chr20:45805367-45809113
chr20	45809186	45810884	ENST00000372622	intron	11	+	1698	ENSG00000101457	DNTTIP1	16160	protein_coding	1264	1	NM_052951.3	NM_052951	20	q13.12	13	0	243.03	245.74	0.955105	0.999323	0.988972	-0.0338673	0.0103508	chr20:45809186-45810884
chr20	45810941	45811056	ENST00000372622	intron	12	+	115	ENSG00000101457	DNTTIP1	16160	protein_coding	1264	1	NM_052951.3	NM_052951	20	q13.12	13	1	282.33	288.14	0.937527	0.997274	0.979836	-0.0423088	0.017438	chr20:45810941-45811056
chr20	45812797	45813436	ENST00000356455	intron	1	+	639	ENSG00000175063	UBE2C	15937	protein_coding	777	1	NM_007019.4	NM_007019	20	q13.12	6	0	352.33	383.97	0.815854	0.975994	0.917598	-0.101744	0.0583967	chr20:45812797-45813436
chr20	45813465	45814383	ENST00000356455	intron	2	+	918	ENSG00000175063	UBE2C	15937	protein_coding	777	1	NM_007019.4	NM_007019	20	q13.12	6	0	310.58	344.11	0.81358	0.96868	0.90256	-0.0889801	0.0661198	chr20:45813465-45814383
chr20	45814471	45815540	ENST00000356455	intron	3	+	1069	ENSG00000175063	UBE2C	15937	protein_coding	777	1	NM_007019.4	NM_007019	20	q13.12	6	0	360.7	393.86	0.819405	0.979636	0.915808	-0.0964022	0.0638284	chr20:45814471-45815540
chr20	45815746	45815853	ENST00000356455	intron	4	+	107	ENSG00000175063	UBE2C	15937	protein_coding	777	1	NM_007019.4	NM_007019	20	q13.12	6	0	411.42	445.51	0.834125	0.98642	0.923481	-0.0893564	0.0629387	chr20:45815746-45815853
chr20	45815914	45816708	ENST00000356455	intron	5	+	794	ENSG00000175063	UBE2C	15937	protein_coding	777	1	NM_007019.4	NM_007019	20	q13.12	6	1	340.78	343.19	0.964669	0.99953	0.992978	-0.0283089	0.00655191	chr20:45815914-45816708
chr20	45833941	45834200	ENST00000491381	intron	1	+	259	ENSG00000124104	SNX21	16154	protein_coding	3206	1	NM_033421.4	NM_033421	20	q13.12	4	0	74.82	163.75	0.342228	0.57859	0.456916	-0.114688	0.121674	chr20:45833941-45834200
chr20	45834469	45834958	ENST00000491381	intron	2	+	489	ENSG00000124104	SNX21	16154	protein_coding	3206	1	NM_033421.4	NM_033421	20	q13.12	4	0	307.34	361.82	0.765005	0.913614	0.849428	-0.0844226	0.0641862	chr20:45834469-45834958
chr20	45835117	45840638	ENST00000491381	intron	3	+	5521	ENSG00000124104	SNX21	16154	protein_coding	3206	1	NM_033421.4	NM_033421	20	q13.12	4	1	108.36	406.41	0.185444	0.363104	0.266627	-0.0811831	0.0964763	chr20:45835117-45840638
