## Supplementary material for "Clinical validation of RNA sequencing for Mendelian disorder diagnostics": Data S8 (part 30 of 33)

### Sheet: fib_fraser_ci_canonical (continued)
Data S8. Reference range of splicing outlier analysis in fibroblast
chr20	45841957	45843526	ENST00000217455	intron	5	-	1569	ENSG00000101473	ACOT8	15919	protein_coding	1154	1	NM_005469.4	NM_005469	20	q13.12	6	1	74.59	310.15	0.123876	0.405081	0.240497	-0.11662	0.164584	chr20:45841957-45843526
chr20	45843722	45844262	ENST00000217455	intron	4	-	540	ENSG00000101473	ACOT8	15919	protein_coding	1154	1	NM_005469.4	NM_005469	20	q13.12	6	0	88.53	145.64	0.430101	0.780692	0.607869	-0.177768	0.172824	chr20:45843722-45844262
chr20	45844421	45848449	ENST00000217455	intron	3	-	4028	ENSG00000101473	ACOT8	15919	protein_coding	1154	1	NM_005469.4	NM_005469	20	q13.12	6	0	124.49	162.22	0.613832	0.896991	0.767415	-0.153583	0.129576	chr20:45844421-45848449
chr20	45848676	45855158	ENST00000217455	intron	2	-	6482	ENSG00000101473	ACOT8	15919	protein_coding	1154	1	NM_005469.4	NM_005469	20	q13.12	6	0	92.38	141.49	0.509809	0.79116	0.652908	-0.143099	0.138251	chr20:45848676-45855158
chr20	45855293	45857187	ENST00000217455	intron	1	-	1894	ENSG00000101473	ACOT8	15919	protein_coding	1154	1	NM_005469.4	NM_005469	20	q13.12	6	0	107.62	129.77	0.726293	0.906713	0.829313	-0.103021	0.0773991	chr20:45855293-45857187
chr20	45881262	45882532	ENST00000372523	intron	1	+	1270	ENSG00000168612	ZSWIM1	16155	protein_coding	2769	1	NM_080603.5	NM_080603	20	q13.12	2	1	16.9	24.11	0.421977	0.922476	0.700954	-0.278977	0.221522	chr20:45881262-45882532
chr20	45891380	45891568	ENST00000646241	intron	1	+	188	ENSG00000064601	CTSA	9251	protein_coding	1858	1	NM_000308.4	NM_000308	20	q13.12	15	0	708.52	839.44	0.751994	0.919494	0.844039	-0.0920446	0.0754547	chr20:45891380-45891568
chr20	45891763	45891915	ENST00000646241	intron	2	+	152	ENSG00000064601	CTSA	9251	protein_coding	1858	1	NM_000308.4	NM_000308	20	q13.12	15	0	1062.08	1092.99	0.929571	0.994502	0.97172	-0.0421487	0.022782	chr20:45891763-45891915
chr20	45892028	45892272	ENST00000646241	intron	3	+	244	ENSG00000064601	CTSA	9251	protein_coding	1858	1	NM_000308.4	NM_000308	20	q13.12	15	0	1627.08	1686.29	0.935864	0.986739	0.964887	-0.0290239	0.0218515	chr20:45892028-45892272
chr20	45892324	45892397	ENST00000646241	intron	4	+	73	ENSG00000064601	CTSA	9251	protein_coding	1858	1	NM_000308.4	NM_000308	20	q13.12	15	0	1795.56	1858.32	0.944605	0.983473	0.966228	-0.0216227	0.0172454	chr20:45892324-45892397
chr20	45892485	45892724	ENST00000646241	intron	5	+	239	ENSG00000064601	CTSA	9251	protein_coding	1858	1	NM_000308.4	NM_000308	20	q13.12	15	0	1984.59	2001.25	0.961211	0.999989	0.991675	-0.0304645	0.00831366	chr20:45892485-45892724
chr20	45892881	45893219	ENST00000646241	intron	6	+	338	ENSG00000064601	CTSA	9251	protein_coding	1858	1	NM_000308.4	NM_000308	20	q13.12	15	0	1756	1932.49	0.845518	0.955857	0.908672	-0.0631545	0.0471848	chr20:45892881-45893219
chr20	45893312	45893987	ENST00000646241	intron	7	+	675	ENSG00000064601	CTSA	9251	protein_coding	1858	1	NM_000308.4	NM_000308	20	q13.12	15	0	2148	2257.52	0.899562	0.985332	0.951487	-0.0519242	0.0338451	chr20:45893312-45893987
chr20	45894073	45894649	ENST00000646241	intron	8	+	576	ENSG00000064601	CTSA	9251	protein_coding	1858	1	NM_000308.4	NM_000308	20	q13.12	15	0	2167.47	2180.45	0.980292	0.999582	0.994047	-0.0137553	0.00553443	chr20:45894073-45894649
chr20	45894742	45894822	ENST00000646241	intron	9	+	80	ENSG00000064601	CTSA	9251	protein_coding	1858	1	NM_000308.4	NM_000308	20	q13.12	15	0	1874.88	1918.96	0.921765	0.999362	0.977029	-0.0552639	0.0223325	chr20:45894742-45894822
chr20	45894902	45894993	ENST00000646241	intron	10	+	91	ENSG00000064601	CTSA	9251	protein_coding	1858	1	NM_000308.4	NM_000308	20	q13.12	15	0	2237.42	2243.93	0.984948	0.999987	0.997099	-0.0121506	0.0028883	chr20:45894902-45894993
chr20	45895134	45896964	ENST00000646241	intron	11	+	1830	ENSG00000064601	CTSA	9251	protein_coding	1858	1	NM_000308.4	NM_000308	20	q13.12	15	0	2476.56	2615.47	0.902339	0.976751	0.946889	-0.0445502	0.0298621	chr20:45895134-45896964
chr20	45897041	45897716	ENST00000646241	intron	12	+	675	ENSG00000064601	CTSA	9251	protein_coding	1858	1	NM_000308.4	NM_000308	20	q13.12	15	0	2213.3	2433.47	0.836065	0.963256	0.909524	-0.0734591	0.0537314	chr20:45897041-45897716
chr20	45897807	45898004	ENST00000646241	intron	13	+	197	ENSG00000064601	CTSA	9251	protein_coding	1858	1	NM_000308.4	NM_000308	20	q13.12	15	0	2352.23	2596.27	0.830418	0.959337	0.906004	-0.0755861	0.0533338	chr20:45897807-45898004
chr20	45898110	45898366	ENST00000646241	intron	14	+	256	ENSG00000064601	CTSA	9251	protein_coding	1858	1	NM_000308.4	NM_000308	20	q13.12	15	1	3205.86	3244.84	0.970489	0.997505	0.987987	-0.0174982	0.00951824	chr20:45898110-45898366
chr20	45899064	45899461	ENST00000372431	intron	15	-	397	ENSG00000100979	PLTP	9093	protein_coding	1889	1	NM_006227.4	NM_006227	20	q13.12	16	1	267.22	268.74	0.971866	0.999728	0.994344	-0.0224775	0.00538378	chr20:45899064-45899461
chr20	45899539	45899621	ENST00000372431	intron	14	-	82	ENSG00000100979	PLTP	9093	protein_coding	1889	1	NM_006227.4	NM_006227	20	q13.12	16	0	193.73	197.42	0.912896	0.999744	0.981309	-0.0684133	0.0184355	chr20:45899539-45899621
chr20	45899686	45899835	ENST00000372431	intron	13	-	149	ENSG00000100979	PLTP	9093	protein_coding	1889	1	NM_006227.4	NM_006227	20	q13.12	16	0	202.3	209.08	0.916051	0.993534	0.967572	-0.0515215	0.0259615	chr20:45899686-45899835
chr20	45899879	45902266	ENST00000372431	intron	12	-	2387	ENSG00000100979	PLTP	9093	protein_coding	1889	1	NM_006227.4	NM_006227	20	q13.12	16	0	221.25	222.99	0.965813	0.999219	0.992197	-0.0263841	0.00702224	chr20:45899879-45902266
chr20	45902335	45902439	ENST00000372431	intron	11	-	104	ENSG00000100979	PLTP	9093	protein_coding	1889	1	NM_006227.4	NM_006227	20	q13.12	16	0	203.07	203.55	0.979604	0.999772	0.997642	-0.018038	0.00212986	chr20:45902335-45902439
chr20	45902605	45904799	ENST00000372431	intron	10	-	2194	ENSG00000100979	PLTP	9093	protein_coding	1889	1	NM_006227.4	NM_006227	20	q13.12	16	0	244.89	246.78	0.969664	0.999524	0.992341	-0.0226769	0.00718304	chr20:45902605-45904799
chr20	45904860	45904941	ENST00000372431	intron	9	-	81	ENSG00000100979	PLTP	9093	protein_coding	1889	1	NM_006227.4	NM_006227	20	q13.12	16	0	201.22	202.12	0.966244	0.999886	0.995547	-0.0293033	0.00433869	chr20:45904860-45904941
chr20	45905119	45906267	ENST00000372431	intron	8	-	1148	ENSG00000100979	PLTP	9093	protein_coding	1889	1	NM_006227.4	NM_006227	20	q13.12	16	0	238.14	241.19	0.94725	0.999223	0.987354	-0.0401046	0.0118684	chr20:45905119-45906267
chr20	45906360	45907691	ENST00000372431	intron	7	-	1331	ENSG00000100979	PLTP	9093	protein_coding	1889	1	NM_006227.4	NM_006227	20	q13.12	16	0	241.9	242.48	0.982608	0.999716	0.997608	-0.015	0.00210747	chr20:45906360-45907691
chr20	45907756	45907840	ENST00000372431	intron	6	-	84	ENSG00000100979	PLTP	9093	protein_coding	1889	1	NM_006227.4	NM_006227	20	q13.12	16	0	268.22	276.48	0.903239	0.99473	0.970124	-0.0668849	0.024606	chr20:45907756-45907840
chr20	45907905	45909515	ENST00000372431	intron	5	-	1610	ENSG00000100979	PLTP	9093	protein_coding	1889	1	NM_006227.4	NM_006227	20	q13.12	16	0	220.99	236	0.851271	0.98552	0.936398	-0.0851277	0.0491221	chr20:45907905-45909515
chr20	45909672	45909941	ENST00000372431	intron	4	-	269	ENSG00000100979	PLTP	9093	protein_coding	1889	1	NM_006227.4	NM_006227	20	q13.12	16	0	206.16	214.05	0.893557	0.992658	0.963139	-0.0695826	0.0295188	chr20:45909672-45909941
chr20	45910071	45911151	ENST00000372431	intron	3	-	1080	ENSG00000100979	PLTP	9093	protein_coding	1889	1	NM_006227.4	NM_006227	20	q13.12	16	0	189.3	217.77	0.722838	0.942538	0.869266	-0.146428	0.073272	chr20:45910071-45911151
chr20	45911252	45911352	ENST00000372431	intron	2	-	100	ENSG00000100979	PLTP	9093	protein_coding	1889	1	NM_006227.4	NM_006227	20	q13.12	16	0	201.97	203.48	0.973258	0.998838	0.992579	-0.0193216	0.00625893	chr20:45911252-45911352
chr20	45911464	45912078	ENST00000372431	intron	1	-	614	ENSG00000100979	PLTP	9093	protein_coding	1889	1	NM_006227.4	NM_006227	20	q13.12	16	0	134.96	142.12	0.853938	0.991352	0.94962	-0.0956819	0.0417317	chr20:45911464-45912078
chr20	45934805	45937417	ENST00000372409	intron	1	+	2612	ENSG00000100982	PCIF1	16200	protein_coding	2689	1	NM_022104.4	NM_022104	20	q13.12	17	0	101.79	114.59	0.757087	0.967363	0.888297	-0.13121	0.0790657	chr20:45934805-45937417
chr20	45937586	45938980	ENST00000372409	intron	2	+	1394	ENSG00000100982	PCIF1	16200	protein_coding	2689	1	NM_022104.4	NM_022104	20	q13.12	17	0	72.47	98.55	0.575722	0.869833	0.735363	-0.159641	0.13447	chr20:45937586-45938980
chr20	45939124	45939214	ENST00000372409	intron	3	+	90	ENSG00000100982	PCIF1	16200	protein_coding	2689	1	NM_022104.4	NM_022104	20	q13.12	17	0	124.23	126.23	0.926607	0.999773	0.984156	-0.0575492	0.0156175	chr20:45939124-45939214
chr20	45939340	45940474	ENST00000372409	intron	4	+	1134	ENSG00000100982	PCIF1	16200	protein_coding	2689	1	NM_022104.4	NM_022104	20	q13.12	17	0	126.49	134.21	0.849125	0.990092	0.942478	-0.0933528	0.0476134	chr20:45939340-45940474
chr20	45940613	45940808	ENST00000372409	intron	5	+	195	ENSG00000100982	PCIF1	16200	protein_coding	2689	1	NM_022104.4	NM_022104	20	q13.12	17	0	144.59	148.4	0.904935	0.998627	0.974326	-0.069391	0.0243011	chr20:45940613-45940808
chr20	45940940	45941052	ENST00000372409	intron	6	+	112	ENSG00000100982	PCIF1	16200	protein_coding	2689	1	NM_022104.4	NM_022104	20	q13.12	17	0	82.47	82.53	0.985245	0.997388	0.999273	-0.0140277	-0.00188493	chr20:45940940-45941052
chr20	45941208	45943096	ENST00000372409	intron	7	+	1888	ENSG00000100982	PCIF1	16200	protein_coding	2689	1	NM_022104.4	NM_022104	20	q13.12	17	0	96.23	99.45	0.872965	0.99881	0.967622	-0.0946573	0.0311878	chr20:45941208-45943096
chr20	45943245	45943339	ENST00000372409	intron	8	+	94	ENSG00000100982	PCIF1	16200	protein_coding	2689	1	NM_022104.4	NM_022104	20	q13.12	17	0	109.74	116.73	0.812016	0.996269	0.940118	-0.128102	0.0561511	chr20:45943245-45943339
chr20	45943424	45943665	ENST00000372409	intron	9	+	241	ENSG00000100982	PCIF1	16200	protein_coding	2689	1	NM_022104.4	NM_022104	20	q13.12	17	0	97.63	105.78	0.801744	0.988507	0.922953	-0.12121	0.0655542	chr20:45943424-45943665
chr20	45943766	45944867	ENST00000372409	intron	10	+	1101	ENSG00000100982	PCIF1	16200	protein_coding	2689	1	NM_022104.4	NM_022104	20	q13.12	17	0	110.92	118.34	0.813819	0.994575	0.937299	-0.12348	0.0572757	chr20:45943766-45944867
chr20	45945031	45945710	ENST00000372409	intron	11	+	679	ENSG00000100982	PCIF1	16200	protein_coding	2689	1	NM_022104.4	NM_022104	20	q13.12	17	0	118.19	121.74	0.898915	0.998008	0.970839	-0.0719244	0.0271686	chr20:45945031-45945710
chr20	45945884	45946028	ENST00000372409	intron	12	+	144	ENSG00000100982	PCIF1	16200	protein_coding	2689	1	NM_022104.4	NM_022104	20	q13.12	17	0	95.1	98.89	0.862501	0.997184	0.961675	-0.0991732	0.0355098	chr20:45945884-45946028
chr20	45946116	45946199	ENST00000372409	intron	13	+	83	ENSG00000100982	PCIF1	16200	protein_coding	2689	1	NM_022104.4	NM_022104	20	q13.12	17	0	106.34	107.23	0.951996	0.999461	0.9917	-0.0397038	0.00776074	chr20:45946116-45946199
chr20	45946385	45947072	ENST00000372409	intron	14	+	687	ENSG00000100982	PCIF1	16200	protein_coding	2689	1	NM_022104.4	NM_022104	20	q13.12	17	0	102.07	104	0.915894	0.999261	0.981442	-0.0655481	0.0178191	chr20:45946385-45947072
chr20	45947167	45947262	ENST00000372409	intron	15	+	95	ENSG00000100982	PCIF1	16200	protein_coding	2689	1	NM_022104.4	NM_022104	20	q13.12	17	0	120.6	122.03	0.945425	0.999542	0.988282	-0.0428562	0.0112604	chr20:45947167-45947262
chr20	45947439	45947523	ENST00000372409	intron	16	+	84	ENSG00000100982	PCIF1	16200	protein_coding	2689	1	NM_022104.4	NM_022104	20	q13.12	17	1	125.71	139.99	0.766795	0.974585	0.897993	-0.131198	0.076592	chr20:45947439-45947523
chr20	45949081	45949169	ENST00000322927	intron	27	-	88	ENSG00000198026	ZNF335	15807	protein_coding	4454	1	NM_022095.4	NM_022095	20	q13.12	28	1	58.19	62.63	0.789888	0.991645	0.929107	-0.139219	0.0625373	chr20:45949081-45949169
chr20	45949252	45949332	ENST00000322927	intron	26	-	80	ENSG00000198026	ZNF335	15807	protein_coding	4454	1	NM_022095.4	NM_022095	20	q13.12	28	0	53.14	56.16	0.816391	0.995846	0.946225	-0.129834	0.0496212	chr20:45949252-45949332
chr20	45949399	45949484	ENST00000322927	intron	25	-	85	ENSG00000198026	ZNF335	15807	protein_coding	4454	1	NM_022095.4	NM_022095	20	q13.12	28	0	73.04	77.99	0.798612	0.99624	0.93653	-0.137919	0.05971	chr20:45949399-45949484
chr20	45949569	45949799	ENST00000322927	intron	24	-	230	ENSG00000198026	ZNF335	15807	protein_coding	4454	1	NM_022095.4	NM_022095	20	q13.12	28	0	68.21	80.86	0.694819	0.950742	0.843557	-0.148738	0.107185	chr20:45949569-45949799
chr20	45949878	45949965	ENST00000322927	intron	23	-	87	ENSG00000198026	ZNF335	15807	protein_coding	4454	1	NM_022095.4	NM_022095	20	q13.12	28	0	82.63	87.48	0.808116	0.996468	0.944559	-0.136442	0.0519089	chr20:45949878-45949965
chr20	45950070	45950218	ENST00000322927	intron	22	-	148	ENSG00000198026	ZNF335	15807	protein_coding	4454	1	NM_022095.4	NM_022095	20	q13.12	28	0	70.03	73.12	0.852661	0.995724	0.957741	-0.10508	0.0379835	chr20:45950070-45950218
chr20	45950374	45950452	ENST00000322927	intron	21	-	78	ENSG00000198026	ZNF335	15807	protein_coding	4454	1	NM_022095.4	NM_022095	20	q13.12	28	0	60	67.26	0.706538	0.987326	0.892061	-0.185522	0.0952652	chr20:45950374-45950452
chr20	45950596	45952146	ENST00000322927	intron	20	-	1550	ENSG00000198026	ZNF335	15807	protein_coding	4454	1	NM_022095.4	NM_022095	20	q13.12	28	0	45.12	55	0.569738	0.972112	0.820364	-0.250626	0.151749	chr20:45950596-45952146
chr20	45952522	45952597	ENST00000322927	intron	19	-	75	ENSG00000198026	ZNF335	15807	protein_coding	4454	1	NM_022095.4	NM_022095	20	q13.12	28	0	54.07	60.08	0.700215	0.994272	0.899967	-0.199752	0.0943053	chr20:45952522-45952597
chr20	45952710	45953688	ENST00000322927	intron	18	-	978	ENSG00000198026	ZNF335	15807	protein_coding	4454	1	NM_022095.4	NM_022095	20	q13.12	28	0	50.93	57.63	0.682529	0.987646	0.883741	-0.201212	0.103905	chr20:45952710-45953688
chr20	45953949	45957585	ENST00000322927	intron	17	-	3636	ENSG00000198026	ZNF335	15807	protein_coding	4454	1	NM_022095.4	NM_022095	20	q13.12	28	0	39.67	47.71	0.630398	0.961654	0.831482	-0.201084	0.130172	chr20:45953949-45957585
chr20	45957681	45957834	ENST00000322927	intron	16	-	153	ENSG00000198026	ZNF335	15807	protein_coding	4454	1	NM_022095.4	NM_022095	20	q13.12	28	0	45.45	56.74	0.612577	0.946134	0.801022	-0.188445	0.145112	chr20:45957681-45957834
chr20	45957929	45959200	ENST00000322927	intron	15	-	1271	ENSG00000198026	ZNF335	15807	protein_coding	4454	1	NM_022095.4	NM_022095	20	q13.12	28	0	57.19	58.53	0.897859	0.998423	0.977106	-0.0792466	0.0213168	chr20:45957929-45959200
chr20	45959434	45960207	ENST00000322927	intron	14	-	773	ENSG00000198026	ZNF335	15807	protein_coding	4454	1	NM_022095.4	NM_022095	20	q13.12	28	0	45.6	47.37	0.84781	0.998399	0.962635	-0.114824	0.0357642	chr20:45959434-45960207
chr20	45960369	45960448	ENST00000322927	intron	13	-	79	ENSG00000198026	ZNF335	15807	protein_coding	4454	1	NM_022095.4	NM_022095	20	q13.12	28	0	42.45	43.67	0.875499	0.997552	0.972063	-0.0965639	0.0254892	chr20:45960369-45960448
chr20	45960526	45960615	ENST00000322927	intron	12	-	89	ENSG00000198026	ZNF335	15807	protein_coding	4454	1	NM_022095.4	NM_022095	20	q13.12	28	0	46.51	46.73	0.957401	0.997465	0.995292	-0.0378913	0.00217256	chr20:45960526-45960615
chr20	45960733	45960863	ENST00000322927	intron	11	-	130	ENSG00000198026	ZNF335	15807	protein_coding	4454	1	NM_022095.4	NM_022095	20	q13.12	28	0	56.64	58.48	0.874766	0.99851	0.968536	-0.0937701	0.0299736	chr20:45960733-45960863
chr20	45960883	45962069	ENST00000322927	intron	10	-	1186	ENSG00000198026	ZNF335	15807	protein_coding	4454	1	NM_022095.4	NM_022095	20	q13.12	28	0	55.18	61.75	0.707797	0.985817	0.893603	-0.185806	0.0922137	chr20:45960883-45962069
chr20	45962183	45963472	ENST00000322927	intron	9	-	1289	ENSG00000198026	ZNF335	15807	protein_coding	4454	1	NM_022095.4	NM_022095	20	q13.12	28	0	39	39.58	0.924806	0.99645	0.985346	-0.0605398	0.011104	chr20:45962183-45963472
chr20	45963651	45963737	ENST00000322927	intron	8	-	86	ENSG00000198026	ZNF335	15807	protein_coding	4454	1	NM_022095.4	NM_022095	20	q13.12	28	0	49.19	51.82	0.820918	0.99688	0.949247	-0.128329	0.0476324	chr20:45963651-45963737
chr20	45963991	45965627	ENST00000322927	intron	7	-	1636	ENSG00000198026	ZNF335	15807	protein_coding	4454	1	NM_022095.4	NM_022095	20	q13.12	28	0	36.07	39.16	0.756806	0.989948	0.921093	-0.164287	0.0688553	chr20:45963991-45965627
chr20	45965775	45967493	ENST00000322927	intron	6	-	1718	ENSG00000198026	ZNF335	15807	protein_coding	4454	1	NM_022095.4	NM_022095	20	q13.12	28	0	51.53	51.92	0.953912	0.997598	0.992488	-0.038576	0.00510935	chr20:45965775-45967493
chr20	45967635	45967733	ENST00000322927	intron	5	-	98	ENSG00000198026	ZNF335	15807	protein_coding	4454	1	NM_022095.4	NM_022095	20	q13.12	28	0	35.49	45.22	0.618243	0.907467	0.78483	-0.166587	0.122638	chr20:45967635-45967733
chr20	45968028	45968284	ENST00000322927	intron	4	-	256	ENSG00000198026	ZNF335	15807	protein_coding	4454	1	NM_022095.4	NM_022095	20	q13.12	28	0	49.14	49.45	0.952252	0.997754	0.993731	-0.0414791	0.00402294	chr20:45968028-45968284
chr20	45968363	45969450	ENST00000322927	intron	3	-	1087	ENSG00000198026	ZNF335	15807	protein_coding	4454	1	NM_022095.4	NM_022095	20	q13.12	28	0	36.7	39.14	0.767252	0.996224	0.93766	-0.170408	0.0585639	chr20:45968363-45969450
chr20	45969692	45971209	ENST00000322927	intron	2	-	1517	ENSG00000198026	ZNF335	15807	protein_coding	4454	1	NM_022095.4	NM_022095	20	q13.12	28	0	37.29	41.11	0.710686	0.992148	0.907079	-0.196393	0.0850698	chr20:45969692-45971209
chr20	45971461	45972121	ENST00000322927	intron	1	-	660	ENSG00000198026	ZNF335	15807	protein_coding	4454	1	NM_022095.4	NM_022095	20	q13.12	28	0	19.44	60.85	0.172933	0.497029	0.319474	-0.146542	0.177555	chr20:45971461-45972121
chr20	46062890	46063359	ENST00000290231	intron	7	-	469	ENSG00000124160	NCOA5	15909	protein_coding	3224	1	NM_020967.3	NM_001348148	20	q13.12	8	1	73.49	181.4	0.300566	0.514212	0.405127	-0.10456	0.109085	chr20:46062890-46063359
chr20	46063681	46065028	ENST00000290231	intron	6	-	1347	ENSG00000124160	NCOA5	15909	protein_coding	3224	1	NM_020967.3	NM_001348148	20	q13.12	8	0	132.07	132.78	0.971074	0.999464	0.994653	-0.0235783	0.00481089	chr20:46063681-46065028
chr20	46065229	46067054	ENST00000290231	intron	5	-	1825	ENSG00000124160	NCOA5	15909	protein_coding	3224	1	NM_020967.3	NM_001348148	20	q13.12	8	0	91.36	91.7	0.977228	0.998453	0.996292	-0.0190642	0.00216035	chr20:46065229-46067054
chr20	46067182	46068501	ENST00000290231	intron	4	-	1319	ENSG00000124160	NCOA5	15909	protein_coding	3224	1	NM_020967.3	NM_001348148	20	q13.12	8	0	117.11	119.01	0.931749	0.999497	0.984035	-0.0522857	0.0154624	chr20:46067182-46068501
chr20	46068639	46070209	ENST00000290231	intron	3	-	1570	ENSG00000124160	NCOA5	15909	protein_coding	3224	1	NM_020967.3	NM_001348148	20	q13.12	8	0	133.59	137.67	0.895599	0.998422	0.970364	-0.0747652	0.0280579	chr20:46068639-46070209
chr20	46070537	46079386	ENST00000290231	intron	2	-	8849	ENSG00000124160	NCOA5	15909	protein_coding	3224	1	NM_020967.3	NM_001348148	20	q13.12	8	0	103.19	121.55	0.702327	0.948635	0.848951	-0.146624	0.0996837	chr20:46070537-46079386
chr20	46079454	46089816	ENST00000290231	intron	1	-	10362	ENSG00000124160	NCOA5	15909	protein_coding	3224	1	NM_020967.3	NM_001348148	20	q13.12	8	0	106.86	126.51	0.725235	0.933047	0.844676	-0.119441	0.0883708	chr20:46079454-46089816
chr20	46118395	46121819	ENST00000372285	intron	1	+	3424	ENSG00000101017	CD40	11919	protein_coding	1682	1	NM_001250.6	NM_001322421	20	q13.12	9	0	29.6	31.15	0.754495	0.99792	0.950241	-0.195746	0.0476791	chr20:46118395-46121819
chr20	46121899	46122232	ENST00000372285	intron	2	+	333	ENSG00000101017	CD40	11919	protein_coding	1682	1	NM_001250.6	NM_001322421	20	q13.12	9	0	30.1	36	0.570646	0.987106	0.836111	-0.265465	0.150995	chr20:46121899-46122232
chr20	46122359	46122609	ENST00000372285	intron	3	+	250	ENSG00000101017	CD40	11919	protein_coding	1682	1	NM_001250.6	NM_001322421	20	q13.12	9	0	41.3	42.55	0.866707	0.997493	0.970623	-0.103916	0.0268702	chr20:46122359-46122609
chr20	46122757	46123125	ENST00000372285	intron	4	+	368	ENSG00000101017	CD40	11919	protein_coding	1682	1	NM_001250.6	NM_001322421	20	q13.12	9	0	31.12	35.71	0.602282	0.991072	0.871465	-0.269183	0.119607	chr20:46122757-46123125
chr20	46123220	46126639	ENST00000372285	intron	5	+	3419	ENSG00000101017	CD40	11919	protein_coding	1682	1	NM_001250.6	NM_001322421	20	q13.12	9	0	24.48	31.59	0.468203	0.963564	0.774929	-0.306726	0.188635	chr20:46123220-46126639
chr20	46126702	46128137	ENST00000372285	intron	6	+	1435	ENSG00000101017	CD40	11919	protein_coding	1682	1	NM_001250.6	NM_001322421	20	q13.12	9	0	23.73	29.01	0.480098	0.983437	0.817994	-0.337895	0.165443	chr20:46126702-46128137
chr20	46128225	46128329	ENST00000372285	intron	7	+	104	ENSG00000101017	CD40	11919	protein_coding	1682	1	NM_001250.6	NM_001322421	20	q13.12	9	0	30.93	37.07	0.59602	0.978793	0.834367	-0.238348	0.144426	chr20:46128225-46128329
chr20	46128359	46128881	ENST00000372285	intron	8	+	522	ENSG00000101017	CD40	11919	protein_coding	1682	1	NM_001250.6	NM_001322421	20	q13.12	9	1	41.15	41.95	0.860598	0.998408	0.98093	-0.120332	0.0174787	chr20:46128359-46128881
chr20	46350525	46350760	ENST00000372230	intron	9	-	235	ENSG00000080189	SLC35C2	17117	protein_coding	5820	1	NM_015945.12	NM_001281457	20	q13.12	10	1	160	228.75	0.578843	0.810939	0.699454	-0.12061	0.111485	chr20:46350525-46350760
chr20	46350891	46352050	ENST00000372230	intron	8	-	1159	ENSG00000080189	SLC35C2	17117	protein_coding	5820	1	NM_015945.12	NM_001281457	20	q13.12	10	0	184.04	188.85	0.910486	0.998832	0.97453	-0.0640438	0.0243022	chr20:46350891-46352050
chr20	46352227	46354881	ENST00000372230	intron	7	-	2654	ENSG00000080189	SLC35C2	17117	protein_coding	5820	1	NM_015945.12	NM_001281457	20	q13.12	10	0	210.07	254.04	0.724676	0.903602	0.826917	-0.102241	0.0766851	chr20:46352227-46354881
chr20	46354966	46355072	ENST00000372230	intron	6	-	106	ENSG00000080189	SLC35C2	17117	protein_coding	5820	1	NM_015945.12	NM_001281457	20	q13.12	10	0	291.44	294.15	0.959156	0.999612	0.990787	-0.0316314	0.00882538	chr20:46354966-46355072
chr20	46355242	46355801	ENST00000372230	intron	5	-	559	ENSG00000080189	SLC35C2	17117	protein_coding	5820	1	NM_015945.12	NM_001281457	20	q13.12	10	0	176.1	228.58	0.651077	0.872453	0.770409	-0.119331	0.102045	chr20:46355242-46355801
chr20	46355875	46356573	ENST00000372230	intron	4	-	698	ENSG00000080189	SLC35C2	17117	protein_coding	5820	1	NM_015945.12	NM_001281457	20	q13.12	10	0	220.32	244.41	0.818234	0.957248	0.901436	-0.083202	0.0558121	chr20:46355875-46356573
chr20	46356638	46357622	ENST00000372230	intron	3	-	984	ENSG00000080189	SLC35C2	17117	protein_coding	5820	1	NM_015945.12	NM_001281457	20	q13.12	10	0	199	241.19	0.693938	0.926313	0.825076	-0.131138	0.101238	chr20:46356638-46357622
chr20	46357774	46358386	ENST00000372230	intron	2	-	612	ENSG00000080189	SLC35C2	17117	protein_coding	5820	1	NM_015945.12	NM_001281457	20	q13.12	10	0	163.52	194.04	0.734053	0.922366	0.842713	-0.108659	0.0796529	chr20:46357774-46358386
chr20	46358764	46364370	ENST00000372230	intron	1	-	5606	ENSG00000080189	SLC35C2	17117	protein_coding	5820	1	NM_015945.12	NM_001281457	20	q13.12	10	0	90.25	186.63	0.376763	0.59275	0.483577	-0.106814	0.109173	chr20:46358764-46364370
chr20	46503098	46504213	ENST00000692313	intron	4	-	1115	ENSG00000198185	ZNF334	15806	protein_coding	4767	1	NM_001353824.2	NM_001353824	20	q13.12	5	1	12.14	12.56	0.767522	0.992073	0.966561	-0.199039	0.0255123	chr20:46503098-46504213
chr20	46504307	46504613	ENST00000692313	intron	3	-	306	ENSG00000198185	ZNF334	15806	protein_coding	4767	1	NM_001353824.2	NM_001353824	20	q13.12	5	0	11.81	12.78	0.681118	0.991151	0.9241	-0.242982	0.0670513	chr20:46504307-46504613
chr20	46504741	46512081	ENST00000692313	intron	2	-	7340	ENSG00000198185	ZNF334	15806	protein_coding	4767	1	NM_001353824.2	NM_001353824	20	q13.12	5	0	NA	NA	NA	NA	NA	NA	NA	chr20:46504741-46512081
chr20	46512141	46512539	ENST00000692313	intron	1	-	398	ENSG00000198185	ZNF334	15806	protein_coding	4767	1	NM_001353824.2	NM_001353824	20	q13.12	5	0	NA	NA	NA	NA	NA	NA	NA	chr20:46512141-46512539
chr20	46560199	46563413	ENST00000279027	intron	12	-	3214	ENSG00000158296	SLC13A3	14430	protein_coding	4041	1	NM_022829.6	NM_022829	20	q13.12	13	1	NA	NA	NA	NA	NA	NA	NA	chr20:46560199-46563413
chr20	46563552	46566228	ENST00000279027	intron	11	-	2676	ENSG00000158296	SLC13A3	14430	protein_coding	4041	1	NM_022829.6	NM_022829	20	q13.12	13	0	8.73	13.82	0.123296	0.966446	0.631693	-0.508397	0.334753	chr20:46563552-46566228
chr20	46566391	46575572	ENST00000279027	intron	10	-	9181	ENSG00000158296	SLC13A3	14430	protein_coding	4041	1	NM_022829.6	NM_022829	20	q13.12	13	0	9.23	9.48	0.713315	0.994675	0.973629	-0.260314	0.0210467	chr20:46566391-46575572
chr20	46575686	46583571	ENST00000279027	intron	9	-	7885	ENSG00000158296	SLC13A3	14430	protein_coding	4041	1	NM_022829.6	NM_022829	20	q13.12	13	0	NA	NA	NA	NA	NA	NA	NA	chr20:46575686-46583571
chr20	46583670	46588058	ENST00000279027	intron	8	-	4388	ENSG00000158296	SLC13A3	14430	protein_coding	4041	1	NM_022829.6	NM_022829	20	q13.12	13	0	9.29	10.99	0.480023	0.991378	0.845314	-0.365291	0.146064	chr20:46583670-46588058
chr20	46588164	46589159	ENST00000279027	intron	7	-	995	ENSG00000158296	SLC13A3	14430	protein_coding	4041	1	NM_022829.6	NM_022829	20	q13.12	13	0	10.68	11.08	0.708569	0.995076	0.963899	-0.25533	0.0311772	chr20:46588164-46589159
chr20	46589256	46592403	ENST00000279027	intron	6	-	3147	ENSG00000158296	SLC13A3	14430	protein_coding	4041	1	NM_022829.6	NM_022829	20	q13.12	13	0	10.01	10.19	0.807907	0.988026	0.982336	-0.174429	0.00569058	chr20:46589256-46592403
chr20	46592530	46596156	ENST00000279027	intron	5	-	3626	ENSG00000158296	SLC13A3	14430	protein_coding	4041	1	NM_022829.6	NM_022829	20	q13.12	13	0	8.51	14.53	0.237451	0.878137	0.585685	-0.348234	0.292452	chr20:46592530-46596156
chr20	46596343	46599970	ENST00000279027	intron	4	-	3627	ENSG00000158296	SLC13A3	14430	protein_coding	4041	1	NM_022829.6	NM_022829	20	q13.12	13	0	13.56	15.22	0.645703	0.992096	0.890933	-0.24523	0.101163	chr20:46596343-46599970
chr20	46600038	46610445	ENST00000279027	intron	3	-	10407	ENSG00000158296	SLC13A3	14430	protein_coding	4041	1	NM_022829.6	NM_022829	20	q13.12	13	0	12.44	16.88	0.344195	0.979726	0.736967	-0.392771	0.24276	chr20:46600038-46610445
chr20	46610610	46613459	ENST00000279027	intron	2	-	2849	ENSG00000158296	SLC13A3	14430	protein_coding	4041	1	NM_022829.6	NM_022829	20	q13.12	13	0	16.67	17.9	0.662441	0.998397	0.931285	-0.268844	0.0671122	chr20:46610610-46613459
chr20	46613726	46651310	ENST00000279027	intron	1	-	37584	ENSG00000158296	SLC13A3	14430	protein_coding	4041	1	NM_022829.6	NM_022829	20	q13.12	13	0	NA	NA	NA	NA	NA	NA	NA	chr20:46613726-46651310
chr20	46687232	46689131	ENST00000372114	intron	1	-	1899	ENSG00000172315	TP53RK	16197	protein_coding	3180	1	NM_033550.4	NM_033550	20	q13.12	2	1	138.63	161.14	0.756661	0.941527	0.860308	-0.103647	0.0812193	chr20:46687232-46689131
chr20	46709741	46725040	ENST00000359271	intron	1	+	15299	ENSG00000197496	SLC2A10	13444	protein_coding	4227	1	NM_030777.4	NM_030777	20	q13.12	5	0	167.81	188.89	0.781724	0.959844	0.888401	-0.106677	0.0714436	chr20:46709741-46725040
chr20	46726325	46726863	ENST00000359271	intron	2	+	538	ENSG00000197496	SLC2A10	13444	protein_coding	4227	1	NM_030777.4	NM_030777	20	q13.12	5	0	169.27	206.3	0.715074	0.906196	0.820504	-0.10543	0.0856919	chr20:46726325-46726863
chr20	46726987	46729352	ENST00000359271	intron	3	+	2365	ENSG00000197496	SLC2A10	13444	protein_coding	4227	1	NM_030777.4	NM_030777	20	q13.12	5	0	240.12	269.53	0.735584	0.981247	0.890884	-0.1553	0.0903627	chr20:46726987-46729352
chr20	46729489	46733755	ENST00000359271	intron	4	+	4266	ENSG00000197496	SLC2A10	13444	protein_coding	4227	1	NM_030777.4	NM_030777	20	q13.12	5	1	252.26	263.33	0.889279	0.992738	0.957961	-0.0686827	0.0347768	chr20:46729489-46733755
chr20	49046424	49058452	ENST00000262982	intron	1	+	12028	ENSG00000124207	CSE1L	2431	protein_coding	3550	1	NM_001316.4	NM_001362762	20	q13.13	25	0	324.53	329.38	0.938046	0.999707	0.985275	-0.0472296	0.0144312	chr20:49046424-49058452
chr20	49058549	49063201	ENST00000262982	intron	2	+	4652	ENSG00000124207	CSE1L	2431	protein_coding	3550	1	NM_001316.4	NM_001362762	20	q13.13	25	0	239.88	245.03	0.905175	0.999896	0.978982	-0.0738068	0.020914	chr20:49058549-49063201
chr20	49063345	49066191	ENST00000262982	intron	3	+	2846	ENSG00000124207	CSE1L	2431	protein_coding	3550	1	NM_001316.4	NM_001362762	20	q13.13	25	0	310.82	312.3	0.98077	0.999748	0.995261	-0.014491	0.00448676	chr20:49063345-49066191
chr20	49066294	49066364	ENST00000262982	intron	4	+	70	ENSG00000124207	CSE1L	2431	protein_coding	3550	1	NM_001316.4	NM_001362762	20	q13.13	25	0	246.68	249.21	0.956985	0.999546	0.989848	-0.0328633	0.00969813	chr20:49066294-49066364
chr20	49066511	49067189	ENST00000262982	intron	5	+	678	ENSG00000124207	CSE1L	2431	protein_coding	3550	1	NM_001316.4	NM_001362762	20	q13.13	25	0	338.77	340.01	0.982072	0.999712	0.996353	-0.0142809	0.00335885	chr20:49066511-49067189
chr20	49067281	49068714	ENST00000262982	intron	6	+	1433	ENSG00000124207	CSE1L	2431	protein_coding	3550	1	NM_001316.4	NM_001362762	20	q13.13	25	0	290.25	292.89	0.967843	0.999121	0.990986	-0.0231433	0.00813447	chr20:49067281-49068714
chr20	49068823	49070204	ENST00000262982	intron	7	+	1381	ENSG00000124207	CSE1L	2431	protein_coding	3550	1	NM_001316.4	NM_001362762	20	q13.13	25	0	149.22	149.58	0.981266	0.999608	0.997593	-0.0163269	0.00201483	chr20:49068823-49070204
chr20	49070298	49072285	ENST00000262982	intron	8	+	1987	ENSG00000124207	CSE1L	2431	protein_coding	3550	1	NM_001316.4	NM_001362762	20	q13.13	25	0	246.56	253	0.930012	0.996641	0.974545	-0.0445334	0.0220953	chr20:49070298-49072285
chr20	49072454	49072567	ENST00000262982	intron	9	+	113	ENSG00000124207	CSE1L	2431	protein_coding	3550	1	NM_001316.4	NM_001362762	20	q13.13	25	0	223.37	224.73	0.963122	0.999878	0.993948	-0.030826	0.00592953	chr20:49072454-49072567
chr20	49072698	49074784	ENST00000262982	intron	10	+	2086	ENSG00000124207	CSE1L	2431	protein_coding	3550	1	NM_001316.4	NM_001362762	20	q13.13	25	0	314.74	315.97	0.982097	0.999712	0.996107	-0.0140104	0.00360484	chr20:49072698-49074784
chr20	49074851	49075317	ENST00000262982	intron	11	+	466	ENSG00000124207	CSE1L	2431	protein_coding	3550	1	NM_001316.4	NM_001362762	20	q13.13	25	0	284.66	286.21	0.969394	0.999967	0.994584	-0.0251903	0.00538252	chr20:49074851-49075317
chr20	49075521	49076979	ENST00000262982	intron	12	+	1458	ENSG00000124207	CSE1L	2431	protein_coding	3550	1	NM_001316.4	NM_001362762	20	q13.13	25	0	347.23	348.11	0.984837	0.99993	0.997472	-0.0126354	0.00245807	chr20:49075521-49076979
chr20	49077065	49078560	ENST00000262982	intron	13	+	1495	ENSG00000124207	CSE1L	2431	protein_coding	3550	1	NM_001316.4	NM_001362762	20	q13.13	25	0	275.77	275.88	0.993647	0.999533	0.999601	-0.00595383	-6.8327e-05	chr20:49077065-49078560
chr20	49078623	49084025	ENST00000262982	intron	14	+	5402	ENSG00000124207	CSE1L	2431	protein_coding	3550	1	NM_001316.4	NM_001362762	20	q13.13	25	0	196.93	197.19	0.988117	0.999465	0.998681	-0.0105644	0.000783612	chr20:49078623-49084025
chr20	49084163	49085282	ENST00000262982	intron	15	+	1119	ENSG00000124207	CSE1L	2431	protein_coding	3550	1	NM_001316.4	NM_001362762	20	q13.13	25	0	319.37	321.44	0.971199	0.999752	0.99356	-0.0223615	0.00619197	chr20:49084163-49085282
chr20	49085387	49088008	ENST00000262982	intron	16	+	2621	ENSG00000124207	CSE1L	2431	protein_coding	3550	1	NM_001316.4	NM_001362762	20	q13.13	25	0	396.4	400.93	0.954387	0.999742	0.988701	-0.0343144	0.0110403	chr20:49085387-49088008
chr20	49088107	49089246	ENST00000262982	intron	17	+	1139	ENSG00000124207	CSE1L	2431	protein_coding	3550	1	NM_001316.4	NM_001362762	20	q13.13	25	0	402.05	406.14	0.957348	0.999805	0.98993	-0.0325817	0.00987503	chr20:49088107-49089246
chr20	49089398	49089537	ENST00000262982	intron	18	+	139	ENSG00000124207	CSE1L	2431	protein_coding	3550	1	NM_001316.4	NM_001362762	20	q13.13	25	0	249.29	249.45	0.991229	0.9996	0.999359	-0.0081291	0.000241436	chr20:49089398-49089537
chr20	49089747	49090741	ENST00000262982	intron	19	+	994	ENSG00000124207	CSE1L	2431	protein_coding	3550	1	NM_001316.4	NM_001362762	20	q13.13	25	0	359.71	362.81	0.967978	0.999751	0.991456	-0.0234772	0.00829498	chr20:49089747-49090741
chr20	49090840	49090936	ENST00000262982	intron	20	+	96	ENSG00000124207	CSE1L	2431	protein_coding	3550	1	NM_001316.4	NM_001362762	20	q13.13	25	0	330.62	330.86	0.993668	0.999609	0.999275	-0.00560654	0.000334469	chr20:49090840-49090936
chr20	49091023	49092045	ENST00000262982	intron	21	+	1022	ENSG00000124207	CSE1L	2431	protein_coding	3550	1	NM_001316.4	NM_001362762	20	q13.13	25	0	173.08	176.49	0.917557	0.9994	0.980679	-0.0631222	0.0187213	chr20:49091023-49092045
chr20	49092128	49094139	ENST00000262982	intron	22	+	2011	ENSG00000124207	CSE1L	2431	protein_coding	3550	1	NM_001316.4	NM_001362762	20	q13.13	25	0	184.03	185.12	0.972082	0.999523	0.994112	-0.0220303	0.00541117	chr20:49092128-49094139
chr20	49094287	49094731	ENST00000262982	intron	23	+	444	ENSG00000124207	CSE1L	2431	protein_coding	3550	1	NM_001316.4	NM_001362762	20	q13.13	25	0	420.25	431.04	0.92333	0.998025	0.974968	-0.0516374	0.0230575	chr20:49094287-49094731
chr20	49094964	49096348	ENST00000262982	intron	24	+	1384	ENSG00000124207	CSE1L	2431	protein_coding	3550	1	NM_001316.4	NM_001362762	20	q13.13	25	1	345.16	381.96	0.831158	0.965565	0.903655	-0.0724964	0.0619102	chr20:49094964-49096348
chr20	49219542	49221451	ENST00000618172	intron	1	+	1909	ENSG00000124228	DDX27	15837	protein_coding	2570	1	NM_017895.8	NM_001348187	20	q13.13	21	0	167.05	167.78	0.975772	0.999765	0.995649	-0.0198775	0.00411632	chr20:49219542-49221451
chr20	49221599	49222956	ENST00000618172	intron	2	+	1357	ENSG00000124228	DDX27	15837	protein_coding	2570	1	NM_017895.8	NM_001348187	20	q13.13	21	0	235.64	236.3	0.982491	0.999779	0.997207	-0.0147163	0.00257177	chr20:49221599-49222956
chr20	49223017	49223267	ENST00000618172	intron	3	+	250	ENSG00000124228	DDX27	15837	protein_coding	2570	1	NM_017895.8	NM_001348187	20	q13.13	21	0	231.51	232.18	0.981928	0.999694	0.997114	-0.0151858	0.00257996	chr20:49223017-49223267
chr20	49223434	49224944	ENST00000618172	intron	4	+	1510	ENSG00000124228	DDX27	15837	protein_coding	2570	1	NM_017895.8	NM_001348187	20	q13.13	21	0	229.15	231.29	0.962077	0.999518	0.990748	-0.0286702	0.00877093	chr20:49223434-49224944
chr20	49224992	49225112	ENST00000618172	intron	5	+	120	ENSG00000124228	DDX27	15837	protein_coding	2570	1	NM_017895.8	NM_001348187	20	q13.13	21	0	196.97	197.82	0.975646	0.999849	0.995703	-0.0200576	0.00414543	chr20:49224992-49225112
chr20	49225200	49226429	ENST00000618172	intron	6	+	1229	ENSG00000124228	DDX27	15837	protein_coding	2570	1	NM_017895.8	NM_001348187	20	q13.13	21	0	189.55	190.05	0.983185	0.999507	0.997369	-0.0141845	0.00213771	chr20:49225200-49226429
chr20	49226536	49228714	ENST00000618172	intron	7	+	2178	ENSG00000124228	DDX27	15837	protein_coding	2570	1	NM_017895.8	NM_001348187	20	q13.13	21	0	187.16	189.12	0.955815	0.99952	0.989636	-0.0338215	0.00988355	chr20:49226536-49228714
chr20	49228889	49230198	ENST00000618172	intron	8	+	1309	ENSG00000124228	DDX27	15837	protein_coding	2570	1	NM_017895.8	NM_001348187	20	q13.13	21	0	131.23	133.37	0.923808	0.99974	0.983954	-0.0601459	0.0157856	chr20:49228889-49230198
chr20	49230350	49233305	ENST00000618172	intron	9	+	2955	ENSG00000124228	DDX27	15837	protein_coding	2570	1	NM_017895.8	NM_001348187	20	q13.13	21	0	179.89	214.79	0.746401	0.910945	0.837516	-0.0911144	0.0734297	chr20:49230350-49233305
chr20	49233406	49233567	ENST00000618172	intron	10	+	161	ENSG00000124228	DDX27	15837	protein_coding	2570	1	NM_017895.8	NM_001348187	20	q13.13	21	0	181.19	189.52	0.805265	0.999873	0.956047	-0.150781	0.0438259	chr20:49233406-49233567
chr20	49233710	49234934	ENST00000618172	intron	11	+	1224	ENSG00000124228	DDX27	15837	protein_coding	2570	1	NM_017895.8	NM_001348187	20	q13.13	21	0	201.56	213.92	0.856329	0.987061	0.942221	-0.0858929	0.0448393	chr20:49233710-49234934
chr20	49235089	49236149	ENST00000618172	intron	12	+	1060	ENSG00000124228	DDX27	15837	protein_coding	2570	1	NM_017895.8	NM_001348187	20	q13.13	21	0	164.16	188.08	0.728636	0.967454	0.87282	-0.144184	0.0946338	chr20:49235089-49236149
chr20	49236232	49236332	ENST00000618172	intron	13	+	100	ENSG00000124228	DDX27	15837	protein_coding	2570	1	NM_017895.8	NM_001348187	20	q13.13	21	0	186.7	189.93	0.935491	0.998832	0.982994	-0.0475023	0.0158386	chr20:49236232-49236332
chr20	49236511	49238948	ENST00000618172	intron	14	+	2437	ENSG00000124228	DDX27	15837	protein_coding	2570	1	NM_017895.8	NM_001348187	20	q13.13	21	0	252.55	256.92	0.930478	0.99948	0.982991	-0.0525123	0.0164888	chr20:49236511-49238948
chr20	49239056	49239235	ENST00000618172	intron	15	+	179	ENSG00000124228	DDX27	15837	protein_coding	2570	1	NM_017895.8	NM_001348187	20	q13.13	21	0	246.29	250.38	0.946248	0.99838	0.983665	-0.0374165	0.0147152	chr20:49239056-49239235
chr20	49239339	49241892	ENST00000618172	intron	16	+	2553	ENSG00000124228	DDX27	15837	protein_coding	2570	1	NM_017895.8	NM_001348187	20	q13.13	21	0	244.78	246.78	0.969438	0.999207	0.991896	-0.0224578	0.00731168	chr20:49239339-49241892
chr20	49241988	49242082	ENST00000618172	intron	17	+	94	ENSG00000124228	DDX27	15837	protein_coding	2570	1	NM_017895.8	NM_001348187	20	q13.13	21	0	251.82	253.36	0.97305	0.999622	0.993922	-0.0208719	0.00570063	chr20:49241988-49242082
chr20	49242207	49242593	ENST00000618172	intron	18	+	386	ENSG00000124228	DDX27	15837	protein_coding	2570	1	NM_017895.8	NM_001348187	20	q13.13	21	0	290.6	293.36	0.961088	0.999568	0.990592	-0.0295034	0.00897653	chr20:49242207-49242593
chr20	49242682	49243628	ENST00000618172	intron	19	+	946	ENSG00000124228	DDX27	15837	protein_coding	2570	1	NM_017895.8	NM_001348187	20	q13.13	21	0	266.38	269.07	0.954987	0.999711	0.990003	-0.0350154	0.00970838	chr20:49242682-49243628
chr20	49243704	49243815	ENST00000618172	intron	20	+	111	ENSG00000124228	DDX27	15837	protein_coding	2570	1	NM_017895.8	NM_001348187	20	q13.13	21	1	204.99	212.64	0.898146	0.994221	0.964024	-0.0658778	0.030197	chr20:49243704-49243815
chr20	49249712	49251526	ENST00000396105	intron	13	-	1814	ENSG00000124201	ZNFX1	29271	protein_coding	7209	1	NM_021035.3	NM_021035	20	q13.13	14	1	139.96	149.97	0.808783	0.994871	0.933253	-0.12447	0.0616176	chr20:49249712-49251526
chr20	49251623	49252719	ENST00000396105	intron	12	-	1096	ENSG00000124201	ZNFX1	29271	protein_coding	7209	1	NM_021035.3	NM_021035	20	q13.13	14	0	185.07	193.99	0.884552	0.991161	0.954018	-0.0694659	0.0371428	chr20:49251623-49252719
chr20	49252831	49253665	ENST00000396105	intron	11	-	834	ENSG00000124201	ZNFX1	29271	protein_coding	7209	1	NM_021035.3	NM_021035	20	q13.13	14	0	143.12	146.78	0.921682	0.997635	0.975065	-0.0533827	0.0225706	chr20:49252831-49253665
chr20	49253812	49254494	ENST00000396105	intron	10	-	682	ENSG00000124201	ZNFX1	29271	protein_coding	7209	1	NM_021035.3	NM_021035	20	q13.13	14	0	151.26	157.52	0.886062	0.993925	0.960259	-0.0741972	0.0336661	chr20:49253812-49254494
chr20	49254650	49255807	ENST00000396105	intron	9	-	1157	ENSG00000124201	ZNFX1	29271	protein_coding	7209	1	NM_021035.3	NM_021035	20	q13.13	14	0	144.38	151.03	0.870369	0.994418	0.955969	-0.0856001	0.0384492	chr20:49254650-49255807
chr20	49255948	49257416	ENST00000396105	intron	8	-	1468	ENSG00000124201	ZNFX1	29271	protein_coding	7209	1	NM_021035.3	NM_021035	20	q13.13	14	0	152.71	160.32	0.86629	0.99361	0.952532	-0.0862426	0.0410776	chr20:49255948-49257416
chr20	49257665	49260462	ENST00000396105	intron	7	-	2797	ENSG00000124201	ZNFX1	29271	protein_coding	7209	1	NM_021035.3	NM_021035	20	q13.13	14	0	118.52	119.97	0.950054	0.999248	0.987914	-0.0378592	0.0113341	chr20:49257665-49260462
chr20	49260578	49263333	ENST00000396105	intron	6	-	2755	ENSG00000124201	ZNFX1	29271	protein_coding	7209	1	NM_021035.3	NM_021035	20	q13.13	14	0	69.42	72.05	0.861666	0.998179	0.963498	-0.101831	0.0346811	chr20:49260578-49263333
chr20	49263484	49264715	ENST00000396105	intron	5	-	1231	ENSG00000124201	ZNFX1	29271	protein_coding	7209	1	NM_021035.3	NM_021035	20	q13.13	14	0	110.12	114.75	0.876939	0.994893	0.959651	-0.0827127	0.0352411	chr20:49263484-49264715
chr20	49264865	49266134	ENST00000396105	intron	4	-	1269	ENSG00000124201	ZNFX1	29271	protein_coding	7209	1	NM_021035.3	NM_021035	20	q13.13	14	0	87.74	89.84	0.887286	0.999934	0.976625	-0.0893389	0.0233093	chr20:49264865-49266134
chr20	49266267	49269941	ENST00000396105	intron	3	-	3674	ENSG00000124201	ZNFX1	29271	protein_coding	7209	1	NM_021035.3	NM_021035	20	q13.13	14	0	90.3	93.58	0.859671	0.999768	0.96495	-0.105279	0.0348177	chr20:49266267-49269941
chr20	49271751	49275778	ENST00000396105	intron	2	-	4027	ENSG00000124201	ZNFX1	29271	protein_coding	7209	1	NM_021035.3	NM_021035	20	q13.13	14	0	151.9	152.71	0.969451	0.999717	0.994696	-0.0252451	0.00502128	chr20:49271751-49275778
chr20	49275888	49278020	ENST00000396105	intron	1	-	2132	ENSG00000124201	ZNFX1	29271	protein_coding	7209	1	NM_021035.3	NM_021035	20	q13.13	14	0	66.15	78.62	0.672851	0.958707	0.841389	-0.168538	0.117318	chr20:49275888-49278020
chr20	49812949	49815007	ENST00000361573	intron	1	+	2058	ENSG00000197818	SLC9A8	20728	protein_coding	6147	1	NM_015266.3	NM_015266	20	q13.13	16	0	37.19	37.89	0.901732	0.997172	0.981525	-0.0797931	0.015647	chr20:49812949-49815007
chr20	49815190	49823060	ENST00000361573	intron	2	+	7870	ENSG00000197818	SLC9A8	20728	protein_coding	6147	1	NM_015266.3	NM_015266	20	q13.13	16	0	36.37	37.03	0.900572	0.997808	0.982177	-0.0816048	0.0156318	chr20:49815190-49823060
chr20	49823142	49839540	ENST00000361573	intron	3	+	16398	ENSG00000197818	SLC9A8	20728	protein_coding	6147	1	NM_015266.3	NM_015266	20	q13.13	16	0	31.86	32.4	0.909444	0.997517	0.983333	-0.0738892	0.0141833	chr20:49823142-49839540
chr20	49839600	49845035	ENST00000361573	intron	4	+	5435	ENSG00000197818	SLC9A8	20728	protein_coding	6147	1	NM_015266.3	NM_015266	20	q13.13	16	0	31.38	32.74	0.823736	0.997238	0.958461	-0.134725	0.0387776	chr20:49839600-49845035
chr20	49845120	49849578	ENST00000361573	intron	5	+	4458	ENSG00000197818	SLC9A8	20728	protein_coding	6147	1	NM_015266.3	NM_015266	20	q13.13	16	0	34.67	39.55	0.649112	0.992227	0.876612	-0.227499	0.115615	chr20:49845120-49849578
chr20	49849681	49850809	ENST00000361573	intron	6	+	1128	ENSG00000197818	SLC9A8	20728	protein_coding	6147	1	NM_015266.3	NM_015266	20	q13.13	16	0	27.18	42.63	0.406206	0.84354	0.637579	-0.231374	0.205961	chr20:49849681-49850809
chr20	49850845	49855437	ENST00000361573	intron	7	+	4592	ENSG00000197818	SLC9A8	20728	protein_coding	6147	1	NM_015266.3	NM_015266	20	q13.13	16	0	26.7	35.7	0.462304	0.942768	0.747899	-0.285595	0.194869	chr20:49850845-49855437
chr20	49855582	49862928	ENST00000361573	intron	8	+	7346	ENSG00000197818	SLC9A8	20728	protein_coding	6147	1	NM_015266.3	NM_015266	20	q13.13	16	0	27.93	29.41	0.796852	0.997789	0.949677	-0.152825	0.0481119	chr20:49855582-49862928
chr20	49863068	49864738	ENST00000361573	intron	9	+	1670	ENSG00000197818	SLC9A8	20728	protein_coding	6147	1	NM_015266.3	NM_015266	20	q13.13	16	0	21.14	26.41	0.530766	0.957586	0.800454	-0.269688	0.157132	chr20:49863068-49864738
chr20	49864845	49874704	ENST00000361573	intron	10	+	9859	ENSG00000197818	SLC9A8	20728	protein_coding	6147	1	NM_015266.3	NM_015266	20	q13.13	16	0	38.77	40.22	0.836886	0.998249	0.963948	-0.127062	0.0343007	chr20:49864845-49874704
chr20	49874822	49877980	ENST00000361573	intron	11	+	3158	ENSG00000197818	SLC9A8	20728	protein_coding	6147	1	NM_015266.3	NM_015266	20	q13.13	16	0	32.42	33.44	0.855819	0.998343	0.969498	-0.113679	0.0288457	chr20:49874822-49877980
chr20	49878064	49880923	ENST00000361573	intron	12	+	2859	ENSG00000197818	SLC9A8	20728	protein_coding	6147	1	NM_015266.3	NM_015266	20	q13.13	16	0	27.27	28.41	0.813986	0.996706	0.959873	-0.145887	0.0368331	chr20:49878064-49880923
chr20	49881036	49883845	ENST00000361573	intron	13	+	2809	ENSG00000197818	SLC9A8	20728	protein_coding	6147	1	NM_015266.3	NM_015266	20	q13.13	16	0	40.03	42.01	0.827242	0.996777	0.952868	-0.125627	0.0439085	chr20:49881036-49883845
chr20	49884067	49886751	ENST00000361573	intron	14	+	2684	ENSG00000197818	SLC9A8	20728	protein_coding	6147	1	NM_015266.3	NM_015266	20	q13.13	16	0	51.95	60.86	0.673614	0.966059	0.853598	-0.179985	0.112461	chr20:49884067-49886751
chr20	49886899	49887828	ENST00000361573	intron	15	+	929	ENSG00000197818	SLC9A8	20728	protein_coding	6147	1	NM_015266.3	NM_015266	20	q13.13	16	1	46.23	47.16	0.914836	0.996994	0.98028	-0.065444	0.0167138	chr20:49886899-49887828
chr20	49906846	49908154	ENST00000289431	intron	2	-	1308	ENSG00000158480	SPATA2	14681	protein_coding	4043	1	NM_006038.4	NM_006038	20	q13.13	3	1	42.27	44.84	0.794201	0.995304	0.942685	-0.148485	0.0526187	chr20:49906846-49908154
chr20	49908593	49915379	ENST00000289431	intron	1	-	6786	ENSG00000158480	SPATA2	14681	protein_coding	4043	1	NM_006038.4	NM_006038	20	q13.13	3	0	36.62	38.96	0.78232	0.995239	0.939938	-0.157619	0.055301	chr20:49908593-49915379
chr20	49983142	49983823	ENST00000244050	intron	1	+	681	ENSG00000124216	SNAI1	11128	protein_coding	1705	1	NM_005985.4	NM_005985	20	q13.13	3	0	184.32	191.25	0.898773	0.997649	0.963765	-0.0649917	0.0338839	chr20:49983142-49983823
chr20	49984352	49987871	ENST00000244050	intron	2	+	3519	ENSG00000124216	SNAI1	11128	protein_coding	1705	1	NM_005985.4	NM_005985	20	q13.13	3	1	185.3	226.82	0.592218	0.992118	0.816947	-0.224729	0.17517	chr20:49984352-49987871
chr20	50082915	50084128	ENST00000371674	intron	3	-	1213	ENSG00000244687	UBE2V1	12494	protein_coding	2110	1	NM_001032288.3	NM_001257395	20	q13.13	4	1	1088.67	1118.01	0.94199	0.992883	0.973757	-0.0317674	0.0191259	chr20:50082915-50084128
chr20	50084255	50096671	ENST00000371674	intron	2	-	12416	ENSG00000244687	UBE2V1	12494	protein_coding	2110	1	NM_001032288.3	NM_001257395	20	q13.13	4	0	1343.4	1512	0.851219	0.921367	0.888492	-0.0372729	0.0328746	chr20:50084255-50096671
chr20	50096821	50113106	ENST00000371674	intron	1	-	16285	ENSG00000244687	UBE2V1	12494	protein_coding	2110	1	NM_001032288.3	NM_001257395	20	q13.13	4	0	717.82	869.34	0.765312	0.87985	0.825707	-0.0603952	0.0541428	chr20:50096821-50113106
chr20	50125180	50127974	ENST00000371652	intron	5	-	2794	ENSG00000240849	PEDS1	16735	protein_coding	7703	1	NM_199129.4	NM_199129	20	q13.13	6	1	291.74	350.3	0.740417	0.912228	0.832829	-0.0924115	0.0793985	chr20:50125180-50127974
chr20	50128188	50129545	ENST00000371652	intron	4	-	1357	ENSG00000240849	PEDS1	16735	protein_coding	7703	1	NM_199129.4	NM_199129	20	q13.13	6	0	448.32	452.81	0.962968	0.999751	0.990084	-0.0271161	0.00966717	chr20:50128188-50129545
chr20	50129691	50130855	ENST00000371652	intron	3	-	1164	ENSG00000240849	PEDS1	16735	protein_coding	7703	1	NM_199129.4	NM_199129	20	q13.13	6	0	342.22	356.92	0.872024	0.997467	0.958814	-0.0867903	0.0386529	chr20:50129691-50130855
chr20	50130948	50143501	ENST00000371652	intron	2	-	12553	ENSG00000240849	PEDS1	16735	protein_coding	7703	1	NM_199129.4	NM_199129	20	q13.13	6	0	248.07	267.29	0.843119	0.982467	0.928093	-0.0849744	0.0543738	chr20:50130948-50143501
chr20	50143622	50153516	ENST00000371652	intron	1	-	9894	ENSG00000240849	PEDS1	16735	protein_coding	7703	1	NM_199129.4	NM_199129	20	q13.13	6	0	197.41	240.12	0.742416	0.88849	0.822131	-0.0797147	0.0663594	chr20:50143622-50153516
chr20	50510591	50561362	ENST00000371621	intron	1	+	50771	ENSG00000196396	PTPN1	9642	protein_coding	3979	1	NM_002827.4	NM_002827	20	q13.13	10	0	175.32	176.08	0.976807	0.999656	0.995684	-0.0188764	0.00397244	chr20:50510591-50561362
chr20	50561454	50564968	ENST00000371621	intron	2	+	3514	ENSG00000196396	PTPN1	9642	protein_coding	3979	1	NM_002827.4	NM_002827	20	q13.13	10	0	157.3	157.6	0.985605	0.999399	0.998096	-0.0124914	0.00130248	chr20:50561454-50564968
chr20	50565070	50568379	ENST00000371621	intron	3	+	3309	ENSG00000196396	PTPN1	9642	protein_coding	3979	1	NM_002827.4	NM_002827	20	q13.13	10	0	186.66	186.79	0.992034	0.999082	0.999304	-0.00726981	-0.000221597	chr20:50565070-50568379
chr20	50568479	50574516	ENST00000371621	intron	4	+	6037	ENSG00000196396	PTPN1	9642	protein_coding	3979	1	NM_002827.4	NM_002827	20	q13.13	10	0	159.33	160.22	0.975672	0.998959	0.994445	-0.0187735	0.00451362	chr20:50568479-50574516
chr20	50574655	50578419	ENST00000371621	intron	5	+	3764	ENSG00000196396	PTPN1	9642	protein_coding	3979	1	NM_002827.4	NM_002827	20	q13.13	10	0	199.97	203.84	0.938224	0.99813	0.981015	-0.0427906	0.0171159	chr20:50574655-50578419
chr20	50578630	50579167	ENST00000371621	intron	6	+	537	ENSG00000196396	PTPN1	9642	protein_coding	3979	1	NM_002827.4	NM_002827	20	q13.13	10	0	152.52	162.79	0.838716	0.98794	0.936913	-0.0981965	0.0510272	chr20:50578630-50579167
chr20	50579330	50579702	ENST00000371621	intron	7	+	372	ENSG00000196396	PTPN1	9642	protein_coding	3979	1	NM_002827.4	NM_002827	20	q13.13	10	0	169.34	173.93	0.893225	0.999793	0.97361	-0.0803849	0.0261831	chr20:50579330-50579702
chr20	50579927	50581264	ENST00000371621	intron	8	+	1337	ENSG00000196396	PTPN1	9642	protein_coding	3979	1	NM_002827.4	NM_002827	20	q13.13	10	0	214.14	219.29	0.931819	0.996235	0.976515	-0.0446966	0.0197196	chr20:50579927-50581264
chr20	50581461	50582691	ENST00000371621	intron	9	+	1230	ENSG00000196396	PTPN1	9642	protein_coding	3979	1	NM_002827.4	NM_002827	20	q13.13	10	1	156.25	260.33	0.489722	0.712079	0.6002	-0.110478	0.11188	chr20:50581461-50582691
chr20	50894513	50902016	ENST00000621696	intron	5	-	7503	ENSG00000101126	ADNP	15766	protein_coding	6672	1	NM_001282531.3	NM_001347511	20	q13.13	6	1	170.4	183.86	0.845418	0.977526	0.926792	-0.0813746	0.0507337	chr20:50894513-50902016
chr20	50902110	50903888	ENST00000621696	intron	4	-	1778	ENSG00000101126	ADNP	15766	protein_coding	6672	1	NM_001282531.3	NM_001347511	20	q13.13	6	0	131.66	138.32	0.866146	0.993902	0.951851	-0.0857045	0.0420516	chr20:50902110-50903888
chr20	50904002	50904765	ENST00000621696	intron	3	-	763	ENSG00000101126	ADNP	15766	protein_coding	6672	1	NM_001282531.3	NM_001347511	20	q13.13	6	0	25.81	133.34	0.105492	0.303965	0.193565	-0.088073	0.1104	chr20:50904002-50904765
chr20	50904850	50928650	ENST00000621696	intron	2	-	23800	ENSG00000101126	ADNP	15766	protein_coding	6672	1	NM_001282531.3	NM_001347511	20	q13.13	6	0	15.48	94.44	0.099717	0.250749	0.163914	-0.0641966	0.0868353	chr20:50904850-50928650
chr20	50928826	50930825	ENST00000621696	intron	1	-	1999	ENSG00000101126	ADNP	15766	protein_coding	6672	1	NM_001282531.3	NM_001347511	20	q13.13	6	0	44.75	99.81	0.307473	0.595158	0.448352	-0.140879	0.146806	chr20:50928826-50930825
chr20	50935237	50936147	ENST00000371588	intron	8	-	910	ENSG00000000419	DPM1	3005	protein_coding	1054	1	NM_003859.3	NM_001317036	20	q13.13	9	1	382.67	390.79	0.942861	0.995555	0.979222	-0.0363609	0.0163334	chr20:50935237-50936147
chr20	50936263	50940864	ENST00000371588	intron	7	-	4601	ENSG00000000419	DPM1	3005	protein_coding	1054	1	NM_003859.3	NM_001317036	20	q13.13	9	0	400.79	432.14	0.889088	0.958005	0.927454	-0.038366	0.030551	chr20:50936263-50940864
chr20	50940934	50942030	ENST00000371588	intron	6	-	1096	ENSG00000000419	DPM1	3005	protein_coding	1054	1	NM_003859.3	NM_001317036	20	q13.13	9	0	383.71	552.62	0.556723	0.822553	0.694347	-0.137624	0.128206	chr20:50940934-50942030
chr20	50942127	50945736	ENST00000371588	intron	5	-	3609	ENSG00000000419	DPM1	3005	protein_coding	1054	1	NM_003859.3	NM_001317036	20	q13.13	9	0	468.16	553.34	0.792538	0.8953	0.846062	-0.0535239	0.0492377	chr20:50942127-50945736
chr20	50945763	50945846	ENST00000371588	intron	4	-	83	ENSG00000000419	DPM1	3005	protein_coding	1054	1	NM_003859.3	NM_001317036	20	q13.13	9	0	446.51	464.05	0.926858	0.984725	0.962202	-0.0353447	0.0225229	chr20:50945763-50945846
chr20	50945924	50948628	ENST00000371588	intron	3	-	2704	ENSG00000000419	DPM1	3005	protein_coding	1054	1	NM_003859.3	NM_001317036	20	q13.13	9	0	511.9	518.01	0.964917	0.998634	0.988205	-0.0232883	0.010429	chr20:50945924-50948628
chr20	50948663	50955185	ENST00000371588	intron	2	-	6522	ENSG00000000419	DPM1	3005	protein_coding	1054	1	NM_003859.3	NM_001317036	20	q13.13	9	0	496.33	505.03	0.948563	0.997904	0.982773	-0.0342101	0.0151302	chr20:50948663-50955185
chr20	50955286	50958362	ENST00000371588	intron	1	-	3076	ENSG00000000419	DPM1	3005	protein_coding	1054	1	NM_003859.3	NM_001317036	20	q13.13	9	0	506.07	511.63	0.956363	0.999653	0.989133	-0.0327694	0.0105204	chr20:50955286-50958362
chr20	51004807	51009564	ENST00000371571	intron	2	-	4757	ENSG00000026559	KCNG1	6248	protein_coding	2189	1	NM_002237.4	NM_002237	20	q13.13	3	1	70.66	79.93	0.736967	0.973614	0.884024	-0.147057	0.0895909	chr20:51004807-51009564
chr20	51010365	51022869	ENST00000371571	intron	1	-	12504	ENSG00000026559	KCNG1	6248	protein_coding	2189	1	NM_002237.4	NM_002237	20	q13.13	3	0	32.36	214.74	0.0803547	0.250741	0.150694	-0.0703391	0.100047	chr20:51010365-51022869
chr20	51784685	51788860	ENST00000217086	intron	3	-	4175	ENSG00000101115	SALL4	15924	protein_coding	5209	1	NM_020436.5	NM_020436	20	q13.2	4	1	NA	NA	NA	NA	NA	NA	NA	chr20:51784685-51788860
chr20	51789142	51790021	ENST00000217086	intron	2	-	879	ENSG00000101115	SALL4	15924	protein_coding	5209	1	NM_020436.5	NM_020436	20	q13.2	4	0	NA	NA	NA	NA	NA	NA	NA	chr20:51789142-51790021
chr20	51792353	51802278	ENST00000217086	intron	1	-	9925	ENSG00000101115	SALL4	15924	protein_coding	5209	1	NM_020436.5	NM_020436	20	q13.2	4	0	NA	NA	NA	NA	NA	NA	NA	chr20:51792353-51802278
chr20	53569265	53571720	ENST00000371471	intron	5	-	2455	ENSG00000171940	ZNF217	13009	protein_coding	5790	1	NM_006526.3	NM_001385034	20	q13.2	6	1	127.34	158.67	0.700871	0.885805	0.802546	-0.101676	0.0832584	chr20:53569265-53571720
chr20	53571854	53575726	ENST00000371471	intron	4	-	3872	ENSG00000171940	ZNF217	13009	protein_coding	5790	1	NM_006526.3	NM_001385034	20	q13.2	6	0	137.97	166.78	0.725651	0.905101	0.827257	-0.101607	0.0778439	chr20:53571854-53575726
chr20	53577281	53578333	ENST00000371471	intron	3	-	1052	ENSG00000171940	ZNF217	13009	protein_coding	5790	1	NM_006526.3	NM_001385034	20	q13.2	6	0	130.55	133.7	0.904514	0.999613	0.97644	-0.071926	0.0231732	chr20:53577281-53578333
chr20	53578451	53581460	ENST00000371471	intron	2	-	3009	ENSG00000171940	ZNF217	13009	protein_coding	5790	1	NM_006526.3	NM_001385034	20	q13.2	6	0	120.47	124.6	0.892259	0.997466	0.966854	-0.0745951	0.0306117	chr20:53578451-53581460
chr20	53583169	53593755	ENST00000371471	intron	1	-	10586	ENSG00000171940	ZNF217	13009	protein_coding	5790	1	NM_006526.3	NM_001385034	20	q13.2	6	0	27.21	53.95	0.322707	0.701015	0.504356	-0.181649	0.196659	chr20:53583169-53593755
chr20	54154762	54157168	ENST00000216862	intron	11	-	2406	ENSG00000019186	CYP24A1	2602	protein_coding	3278	1	NM_000782.5	NM_000782	20	q13.2	12	1	NA	NA	NA	NA	NA	NA	NA	chr20:54154762-54157168
chr20	54157290	54157387	ENST00000216862	intron	10	-	97	ENSG00000019186	CYP24A1	2602	protein_coding	3278	1	NM_000782.5	NM_000782	20	q13.2	12	0	NA	NA	NA	NA	NA	NA	NA	chr20:54157290-54157387
chr20	54157586	54158085	ENST00000216862	intron	9	-	499	ENSG00000019186	CYP24A1	2602	protein_coding	3278	1	NM_000782.5	NM_000782	20	q13.2	12	0	NA	NA	NA	NA	NA	NA	NA	chr20:54157586-54158085
chr20	54158165	54158956	ENST00000216862	intron	8	-	791	ENSG00000019186	CYP24A1	2602	protein_coding	3278	1	NM_000782.5	NM_000782	20	q13.2	12	0	NA	NA	NA	NA	NA	NA	NA	chr20:54158165-54158956
chr20	54159124	54162716	ENST00000216862	intron	7	-	3592	ENSG00000019186	CYP24A1	2602	protein_coding	3278	1	NM_000782.5	NM_000782	20	q13.2	12	0	NA	NA	NA	NA	NA	NA	NA	chr20:54159124-54162716
chr20	54162863	54164451	ENST00000216862	intron	6	-	1588	ENSG00000019186	CYP24A1	2602	protein_coding	3278	1	NM_000782.5	NM_000782	20	q13.2	12	0	NA	NA	NA	NA	NA	NA	NA	chr20:54162863-54164451
chr20	54164564	54165741	ENST00000216862	intron	5	-	1177	ENSG00000019186	CYP24A1	2602	protein_coding	3278	1	NM_000782.5	NM_000782	20	q13.2	12	0	NA	NA	NA	NA	NA	NA	NA	chr20:54164564-54165741
chr20	54165834	54169591	ENST00000216862	intron	4	-	3757	ENSG00000019186	CYP24A1	2602	protein_coding	3278	1	NM_000782.5	NM_000782	20	q13.2	12	0	NA	NA	NA	NA	NA	NA	NA	chr20:54165834-54169591
chr20	54169689	54171576	ENST00000216862	intron	3	-	1887	ENSG00000019186	CYP24A1	2602	protein_coding	3278	1	NM_000782.5	NM_000782	20	q13.2	12	0	NA	NA	NA	NA	NA	NA	NA	chr20:54169689-54171576
chr20	54171671	54172908	ENST00000216862	intron	2	-	1237	ENSG00000019186	CYP24A1	2602	protein_coding	3278	1	NM_000782.5	NM_000782	20	q13.2	12	0	NA	NA	NA	NA	NA	NA	NA	chr20:54171671-54172908
chr20	54173100	54173321	ENST00000216862	intron	1	-	221	ENSG00000019186	CYP24A1	2602	protein_coding	3278	1	NM_000782.5	NM_000782	20	q13.2	12	0	NA	NA	NA	NA	NA	NA	NA	chr20:54173100-54173321
chr20	54208125	54214350	ENST00000371419	intron	1	+	6225	ENSG00000101132	PFDN4	8868	protein_coding	1230	1	NM_002623.4	NM_002623	20	q13.2	4	0	355.9	376.73	0.874761	0.986745	0.944708	-0.0699479	0.0420364	chr20:54208125-54214350
chr20	54214459	54215299	ENST00000371419	intron	2	+	840	ENSG00000101132	PFDN4	8868	protein_coding	1230	1	NM_002623.4	NM_002623	20	q13.2	4	0	525.85	526.85	0.990488	0.999891	0.998102	-0.00761375	0.00178933	chr20:54214459-54215299
chr20	54215441	54219018	ENST00000371419	intron	3	+	3577	ENSG00000101132	PFDN4	8868	protein_coding	1230	1	NM_002623.4	NM_002623	20	q13.2	4	1	657.34	661.14	0.973848	0.999914	0.994252	-0.0204044	0.00566147	chr20:54215441-54219018
chr20	56370341	56370484	ENST00000395915	intron	8	-	143	ENSG00000087586	AURKA	11393	protein_coding	2033	1	NM_198437.3	NM_198437	20	q13.2	9	1	111.4	113.7	0.913807	0.99939	0.979771	-0.0659644	0.0196183	chr20:56370341-56370484
chr20	56370660	56373407	ENST00000395915	intron	7	-	2747	ENSG00000087586	AURKA	11393	protein_coding	2033	1	NM_198437.3	NM_198437	20	q13.2	9	0	111.74	117.74	0.847548	0.993937	0.94904	-0.101492	0.0448971	chr20:56370660-56373407
chr20	56373557	56381432	ENST00000395915	intron	6	-	7875	ENSG00000087586	AURKA	11393	protein_coding	2033	1	NM_198437.3	NM_198437	20	q13.2	9	0	95.27	96.58	0.928737	0.998932	0.986436	-0.0576996	0.0124959	chr20:56373557-56381432
chr20	56381572	56382984	ENST00000395915	intron	5	-	1412	ENSG00000087586	AURKA	11393	protein_coding	2033	1	NM_198437.3	NM_198437	20	q13.2	9	0	79.1	79.59	0.943236	0.998901	0.993843	-0.0506075	0.00505728	chr20:56381572-56382984
chr20	56383177	56384269	ENST00000395915	intron	4	-	1092	ENSG00000087586	AURKA	11393	protein_coding	2033	1	NM_198437.3	NM_198437	20	q13.2	9	0	135.78	136.18	0.966583	0.999485	0.997063	-0.0304802	0.0024226	chr20:56383177-56384269
chr20	56384325	56386256	ENST00000395915	intron	3	-	1931	ENSG00000087586	AURKA	11393	protein_coding	2033	1	NM_198437.3	NM_198437	20	q13.2	9	0	150.44	150.85	0.950395	0.999881	0.997282	-0.046887	0.0025988	chr20:56384325-56386256
chr20	56386534	56388155	ENST00000395915	intron	2	-	1621	ENSG00000087586	AURKA	11393	protein_coding	2033	1	NM_198437.3	NM_198437	20	q13.2	9	0	99.21	100.33	0.936253	0.999392	0.988837	-0.0525834	0.0105555	chr20:56386534-56388155
chr20	56388203	56392167	ENST00000395915	intron	1	-	3964	ENSG00000087586	AURKA	11393	protein_coding	2033	1	NM_198437.3	NM_198437	20	q13.2	9	0	13.26	136.71	0.020264	0.241386	0.0969936	-0.0767296	0.144393	chr20:56388203-56392167
chr20	56392714	56395520	ENST00000217109	intron	1	+	2806	ENSG00000101138	CSTF1	2483	protein_coding	4032	1	NM_001324.3	NM_001033521	20	q13.2	6	0	63.89	118.78	0.403488	0.674732	0.537885	-0.134397	0.136847	chr20:56392714-56395520
chr20	56395722	56397206	ENST00000217109	intron	2	+	1484	ENSG00000101138	CSTF1	2483	protein_coding	4032	1	NM_001324.3	NM_001033521	20	q13.2	6	0	103.6	110.77	0.825837	0.988619	0.935271	-0.109435	0.0533478	chr20:56395722-56397206
chr20	56397485	56397643	ENST00000217109	intron	3	+	158	ENSG00000101138	CSTF1	2483	protein_coding	4032	1	NM_001324.3	NM_001033521	20	q13.2	6	0	154.41	154.67	0.985959	0.999285	0.998319	-0.0123603	0.000965773	chr20:56397485-56397643
chr20	56397842	56398966	ENST00000217109	intron	4	+	1124	ENSG00000101138	CSTF1	2483	protein_coding	4032	1	NM_001324.3	NM_001033521	20	q13.2	6	0	136.7	137.47	0.972234	0.999188	0.994399	-0.0221648	0.00478917	chr20:56397842-56398966
chr20	56399358	56403467	ENST00000217109	intron	5	+	4109	ENSG00000101138	CSTF1	2483	protein_coding	4032	1	NM_001324.3	NM_001033521	20	q13.2	6	1	190.32	193.78	0.934882	0.999171	0.982145	-0.0472632	0.0170264	chr20:56399358-56403467
chr20	56412495	56437163	ENST00000679887	intron	1	+	24668	ENSG00000087589	CASS4	15878	protein_coding	4195	1	NM_020356.4	NM_020356	20	q13.31	6	0	8.82	9.41	0.440747	0.998425	0.937301	-0.496554	0.0611242	chr20:56412495-56437163
chr20	56437587	56445899	ENST00000679887	intron	2	+	8312	ENSG00000087589	CASS4	15878	protein_coding	4195	1	NM_020356.4	NM_020356	20	q13.31	6	0	11.29	13.55	0.467864	0.987545	0.83321	-0.365346	0.154335	chr20:56437587-56445899
chr20	56446002	56450598	ENST00000679887	intron	3	+	4596	ENSG00000087589	CASS4	15878	protein_coding	4195	1	NM_020356.4	NM_020356	20	q13.31	6	0	13.6	13.84	0.817795	0.99275	0.982659	-0.164864	0.010091	chr20:56446002-56450598
chr20	56450680	56451818	ENST00000679887	intron	4	+	1138	ENSG00000087589	CASS4	15878	protein_coding	4195	1	NM_020356.4	NM_020356	20	q13.31	6	0	NA	NA	NA	NA	NA	NA	NA	chr20:56450680-56451818
chr20	56453130	56458339	ENST00000679887	intron	5	+	5209	ENSG00000087589	CASS4	15878	protein_coding	4195	1	NM_020356.4	NM_020356	20	q13.31	6	1	11.52	14.66	0.314102	0.989874	0.785812	-0.47171	0.204063	chr20:56453130-56458339
chr20	56629593	56631204	ENST00000201031	intron	1	+	1611	ENSG00000087510	TFAP2C	11744	protein_coding	2862	1	NM_003222.4	NM_003222	20	q13.31	7	0	78.07	86.86	0.731344	0.973919	0.898803	-0.167458	0.0751167	chr20:56629593-56631204
chr20	56631691	56631804	ENST00000201031	intron	2	+	113	ENSG00000087510	TFAP2C	11744	protein_coding	2862	1	NM_003222.4	NM_003222	20	q13.31	7	0	43.75	58.22	0.541345	0.911601	0.75146	-0.210115	0.160141	chr20:56631691-56631804
chr20	56631857	56633352	ENST00000201031	intron	3	+	1495	ENSG00000087510	TFAP2C	11744	protein_coding	2862	1	NM_003222.4	NM_003222	20	q13.31	7	0	56.22	68.04	0.584994	0.965742	0.826279	-0.241285	0.139463	chr20:56631857-56633352
chr20	56633570	56634149	ENST00000201031	intron	4	+	579	ENSG00000087510	TFAP2C	11744	protein_coding	2862	1	NM_003222.4	NM_003222	20	q13.31	7	0	78.34	86.51	0.713079	0.99238	0.90556	-0.192481	0.0868196	chr20:56633570-56634149
chr20	56634269	56636609	ENST00000201031	intron	5	+	2340	ENSG00000087510	TFAP2C	11744	protein_coding	2862	1	NM_003222.4	NM_003222	20	q13.31	7	0	68.12	75.29	0.72627	0.987126	0.904768	-0.178498	0.0823581	chr20:56634269-56636609
chr20	56636755	56637727	ENST00000201031	intron	6	+	972	ENSG00000087510	TFAP2C	11744	protein_coding	2862	1	NM_003222.4	NM_003222	20	q13.31	7	1	91.85	100.84	0.790854	0.982416	0.910849	-0.119995	0.071567	chr20:56636755-56637727
chr20	57351423	57354031	ENST00000395841	intron	1	+	2608	ENSG00000101146	RAE1	9828	protein_coding	2385	1	NM_003610.4	NM_003610	20	q13.31	12	0	123.11	132.34	0.847505	0.97903	0.930255	-0.0827503	0.0487741	chr20:57351423-57354031
chr20	57354129	57354711	ENST00000395841	intron	2	+	582	ENSG00000101146	RAE1	9828	protein_coding	2385	1	NM_003610.4	NM_003610	20	q13.31	12	0	156.66	159	0.93678	0.99947	0.985283	-0.0485035	0.0141868	chr20:57354129-57354711
chr20	57354817	57356445	ENST00000395841	intron	3	+	1628	ENSG00000101146	RAE1	9828	protein_coding	2385	1	NM_003610.4	NM_003610	20	q13.31	12	0	191.42	191.82	0.986535	0.999403	0.997915	-0.0113793	0.00148792	chr20:57354817-57356445
chr20	57356539	57365355	ENST00000395841	intron	4	+	8816	ENSG00000101146	RAE1	9828	protein_coding	2385	1	NM_003610.4	NM_003610	20	q13.31	12	0	232.67	233.03	0.990121	0.999515	0.998455	-0.00833368	0.00105941	chr20:57356539-57365355
chr20	57365443	57366806	ENST00000395841	intron	5	+	1363	ENSG00000101146	RAE1	9828	protein_coding	2385	1	NM_003610.4	NM_003610	20	q13.31	12	0	186.84	189.47	0.942225	0.999237	0.986119	-0.0438937	0.0131175	chr20:57365443-57366806
chr20	57366894	57367007	ENST00000395841	intron	6	+	113	ENSG00000101146	RAE1	9828	protein_coding	2385	1	NM_003610.4	NM_003610	20	q13.31	12	0	173.92	174.36	0.985861	0.999271	0.997476	-0.0116158	0.00179421	chr20:57366894-57367007
chr20	57367080	57368704	ENST00000395841	intron	7	+	1624	ENSG00000101146	RAE1	9828	protein_coding	2385	1	NM_003610.4	NM_003610	20	q13.31	12	0	136.62	137.29	0.969781	0.999617	0.99512	-0.0253387	0.00449744	chr20:57367080-57368704
chr20	57368813	57373474	ENST00000395841	intron	8	+	4661	ENSG00000101146	RAE1	9828	protein_coding	2385	1	NM_003610.4	NM_003610	20	q13.31	12	0	218.05	225.27	0.9101	0.995275	0.96795	-0.0578494	0.0273252	chr20:57368813-57373474
chr20	57373582	57373662	ENST00000395841	intron	9	+	80	ENSG00000101146	RAE1	9828	protein_coding	2385	1	NM_003610.4	NM_003610	20	q13.31	12	0	234.73	240.99	0.916927	0.997691	0.974024	-0.0570972	0.0236672	chr20:57373582-57373662
chr20	57373739	57374606	ENST00000395841	intron	10	+	867	ENSG00000101146	RAE1	9828	protein_coding	2385	1	NM_003610.4	NM_003610	20	q13.31	12	0	195.23	199.79	0.902747	0.999748	0.977176	-0.0744295	0.022572	chr20:57373739-57374606
chr20	57374802	57378012	ENST00000395841	intron	11	+	3210	ENSG00000101146	RAE1	9828	protein_coding	2385	1	NM_003610.4	NM_003610	20	q13.31	12	1	184.51	213.32	0.763031	0.946795	0.864945	-0.101914	0.08185	chr20:57374802-57378012
chr20	57391819	57392653	ENST00000356208	intron	1	+	834	ENSG00000132819	RBM38	15818	protein_coding	2393	1	NM_017495.6	NM_001291780	20	q13.31	4	0	53.18	55.42	0.826526	0.998152	0.959581	-0.133055	0.0385709	chr20:57391819-57392653
chr20	57392778	57393278	ENST00000356208	intron	2	+	500	ENSG00000132819	RBM38	15818	protein_coding	2393	1	NM_017495.6	NM_001291780	20	q13.31	4	0	62.81	72.25	0.703588	0.971074	0.869343	-0.165755	0.101732	chr20:57392778-57393278
chr20	57393334	57407542	ENST00000356208	intron	3	+	14208	ENSG00000132819	RBM38	15818	protein_coding	2393	1	NM_017495.6	NM_001291780	20	q13.31	4	1	66.19	77.89	0.70588	0.951032	0.849788	-0.143909	0.101244	chr20:57393334-57407542
chr20	58389518	58418210	ENST00000475243	intron	1	+	28692	ENSG00000124164	VAPB	12649	protein_coding	7829	1	NM_004738.5	NM_004738	20	q13.32	6	0	179.96	185.45	0.895733	0.998535	0.970396	-0.0746628	0.0281386	chr20:58389518-58418210
chr20	58418364	58434601	ENST00000475243	intron	2	+	16237	ENSG00000124164	VAPB	12649	protein_coding	7829	1	NM_004738.5	NM_004738	20	q13.32	6	0	195.59	212.14	0.85292	0.970445	0.921985	-0.0690656	0.0484593	chr20:58418364-58434601
chr20	58434706	58438944	ENST00000475243	intron	3	+	4238	ENSG00000124164	VAPB	12649	protein_coding	7829	1	NM_004738.5	NM_004738	20	q13.32	6	0	212.67	217.73	0.925154	0.997837	0.97676	-0.0516061	0.0210772	chr20:58434706-58438944
chr20	58439026	58440906	ENST00000475243	intron	4	+	1880	ENSG00000124164	VAPB	12649	protein_coding	7829	1	NM_004738.5	NM_004738	20	q13.32	6	0	181.48	184.14	0.944642	0.998904	0.985554	-0.0409121	0.0133497	chr20:58439026-58440906
chr20	58441084	58444076	ENST00000475243	intron	5	+	2992	ENSG00000124164	VAPB	12649	protein_coding	7829	1	NM_004738.5	NM_004738	20	q13.32	6	1	288.33	300.12	0.91535	0.98894	0.960716	-0.0453662	0.0282244	chr20:58441084-58444076
chr20	58461555	58467105	ENST00000371149	intron	3	-	5550	ENSG00000198768	APCDD1L	26892	protein_coding	3887	1	NM_153360.3	NM_153360	20	q13.32	4	1	115.44	116.62	0.945333	0.999105	0.989882	-0.0445486	0.00922352	chr20:58461555-58467105
chr20	58467659	58470608	ENST00000371149	intron	2	-	2949	ENSG00000198768	APCDD1L	26892	protein_coding	3887	1	NM_153360.3	NM_153360	20	q13.32	4	0	128.85	137.52	0.836395	0.994039	0.936955	-0.10056	0.0570846	chr20:58467659-58470608
chr20	58470748	58514658	ENST00000371149	intron	1	-	43910	ENSG00000198768	APCDD1L	26892	protein_coding	3887	1	NM_153360.3	NM_153360	20	q13.32	4	0	97.71	104.01	0.826975	0.997408	0.939429	-0.112454	0.0579795	chr20:58470748-58514658
chr20	58652139	58659622	ENST00000371141	intron	1	+	7483	ENSG00000124222	STX16	11431	protein_coding	4937	1	NM_001001433.3	NM_001001433	20	q13.32	9	0	35.88	121.36	0.195348	0.407234	0.295649	-0.100301	0.111584	chr20:58652139-58659622
chr20	58659635	58667489	ENST00000371141	intron	2	+	7854	ENSG00000124222	STX16	11431	protein_coding	4937	1	NM_001001433.3	NM_001001433	20	q13.32	9	0	99.4	194.29	0.382413	0.644666	0.511606	-0.129193	0.13306	chr20:58659635-58667489
chr20	58667598	58667986	ENST00000371141	intron	3	+	388	ENSG00000124222	STX16	11431	protein_coding	4937	1	NM_001001433.3	NM_001001433	20	q13.32	9	0	298.19	311.78	0.892444	0.99141	0.956412	-0.063968	0.0349984	chr20:58667598-58667986
chr20	58668128	58669290	ENST00000371141	intron	4	+	1162	ENSG00000124222	STX16	11431	protein_coding	4937	1	NM_001001433.3	NM_001001433	20	q13.32	9	0	172.32	220.21	0.682861	0.865941	0.782526	-0.0996649	0.0834149	chr20:58668128-58669290
chr20	58669454	58670511	ENST00000371141	intron	5	+	1057	ENSG00000124222	STX16	11431	protein_coding	4937	1	NM_001001433.3	NM_001001433	20	q13.32	9	0	175.84	222.55	0.690039	0.873005	0.790115	-0.100075	0.0828903	chr20:58669454-58670511
chr20	58670604	58671153	ENST00000371141	intron	6	+	549	ENSG00000124222	STX16	11431	protein_coding	4937	1	NM_001001433.3	NM_001001433	20	q13.32	9	0	260.3	284.25	0.8542	0.960867	0.915743	-0.0615436	0.0451239	chr20:58670604-58671153
chr20	58671298	58673630	ENST00000371141	intron	7	+	2332	ENSG00000124222	STX16	11431	protein_coding	4937	1	NM_001001433.3	NM_001001433	20	q13.32	9	0	236.33	258.99	0.851408	0.959142	0.912506	-0.0610978	0.046636	chr20:58671298-58673630
chr20	58673712	58676186	ENST00000371141	intron	8	+	2474	ENSG00000124222	STX16	11431	protein_coding	4937	1	NM_001001433.3	NM_001001433	20	q13.32	9	1	195.84	212.42	0.820646	0.984571	0.921947	-0.101301	0.062624	chr20:58673712-58676186
chr20	58693051	58693736	ENST00000356091	intron	1	+	685	ENSG00000215440	NPEPL1	16244	protein_coding	2191	1	NM_024663.4	NM_024663	20	q13.32	12	0	203.04	226	0.804165	0.96137	0.898407	-0.094242	0.0629627	chr20:58693051-58693736
chr20	58693923	58694421	ENST00000356091	intron	2	+	498	ENSG00000215440	NPEPL1	16244	protein_coding	2191	1	NM_024663.4	NM_024663	20	q13.32	12	0	148.55	148.81	0.985597	0.99926	0.998253	-0.0126554	0.00100736	chr20:58693923-58694421
chr20	58694593	58698683	ENST00000356091	intron	3	+	4090	ENSG00000215440	NPEPL1	16244	protein_coding	2191	1	NM_024663.4	NM_024663	20	q13.32	12	0	259.95	264.18	0.939491	0.999401	0.983988	-0.0444967	0.0154129	chr20:58694593-58698683
chr20	58698774	58699196	ENST00000356091	intron	4	+	422	ENSG00000215440	NPEPL1	16244	protein_coding	2191	1	NM_024663.4	NM_024663	20	q13.32	12	0	320.53	323.92	0.965709	0.999227	0.989534	-0.0238259	0.00969257	chr20:58698774-58699196
chr20	58699279	58701015	ENST00000356091	intron	5	+	1736	ENSG00000215440	NPEPL1	16244	protein_coding	2191	1	NM_024663.4	NM_024663	20	q13.32	12	0	291.41	292.33	0.982762	0.999756	0.996853	-0.0140912	0.00290356	chr20:58699279-58701015
chr20	58701159	58707122	ENST00000356091	intron	6	+	5963	ENSG00000215440	NPEPL1	16244	protein_coding	2191	1	NM_024663.4	NM_024663	20	q13.32	12	0	245.68	326.14	0.6551	0.835465	0.753296	-0.0981958	0.0821689	chr20:58701159-58707122
chr20	58707201	58712478	ENST00000356091	intron	7	+	5277	ENSG00000215440	NPEPL1	16244	protein_coding	2191	1	NM_024663.4	NM_024663	20	q13.32	12	0	231.37	240.26	0.880984	0.99708	0.962998	-0.0820143	0.0340814	chr20:58707201-58712478
chr20	58712580	58713419	ENST00000356091	intron	8	+	839	ENSG00000215440	NPEPL1	16244	protein_coding	2191	1	NM_024663.4	NM_024663	20	q13.32	12	0	205.32	298.08	0.533908	0.832854	0.688808	-0.1549	0.144046	chr20:58712580-58713419
chr20	58713544	58713916	ENST00000356091	intron	9	+	372	ENSG00000215440	NPEPL1	16244	protein_coding	2191	1	NM_024663.4	NM_024663	20	q13.32	12	0	184.3	295.56	0.471943	0.766551	0.623562	-0.151619	0.142989	chr20:58713544-58713916
chr20	58714094	58714559	ENST00000356091	intron	10	+	465	ENSG00000215440	NPEPL1	16244	protein_coding	2191	1	NM_024663.4	NM_024663	20	q13.32	12	0	190.38	206.26	0.84404	0.972741	0.92301	-0.0789699	0.0497316	chr20:58714094-58714559
chr20	58714671	58715167	ENST00000356091	intron	11	+	496	ENSG00000215440	NPEPL1	16244	protein_coding	2191	1	NM_024663.4	NM_024663	20	q13.32	12	1	130.6	158.93	0.663789	0.935739	0.821745	-0.157956	0.113994	chr20:58714671-58715167
chr20	58891866	58895611	ENST00000371085	intron	1	+	3745	ENSG00000087460	GNAS	4392	protein_coding	1854	1	NM_000516.7	NM_000516	20	q13.32	13	0	7726.3	8357.29	0.901648	0.944951	0.924498	-0.0228507	0.0204525	chr20:58891866-58895611
chr20	58895685	58898940	ENST00000371085	intron	2	+	3255	ENSG00000087460	GNAS	4392	protein_coding	1854	1	NM_000516.7	NM_000516	20	q13.32	13	0	4602.29	9887.12	0.384802	0.544829	0.465483	-0.0806818	0.0793455	chr20:58895685-58898940
chr20	58898986	58903530	ENST00000371085	intron	3	+	4544	ENSG00000087460	GNAS	4392	protein_coding	1854	1	NM_000516.7	NM_000516	20	q13.32	13	0	4252.19	7040.15	0.542251	0.664113	0.603991	-0.0617408	0.0601218	chr20:58898986-58903530
chr20	58903586	58903671	ENST00000371085	intron	4	+	85	ENSG00000087460	GNAS	4392	protein_coding	1854	1	NM_000516.7	NM_000516	20	q13.32	13	0	10564.1	10631.3	0.988407	0.997493	0.993677	-0.00527038	0.0038162	chr20:58903586-58903671
chr20	58903792	58905382	ENST00000371085	intron	5	+	1590	ENSG00000087460	GNAS	4392	protein_coding	1854	1	NM_000516.7	NM_000516	20	q13.32	13	0	8518.21	8605.84	0.973976	0.998137	0.989817	-0.0158418	0.00831995	chr20:58903792-58905382
chr20	58905481	58909161	ENST00000371085	intron	6	+	3680	ENSG00000087460	GNAS	4392	protein_coding	1854	1	NM_000516.7	NM_000516	20	q13.32	13	0	7218.41	7250.99	0.98935	0.998851	0.995507	-0.00615707	0.00334467	chr20:58905481-58909161
chr20	58909217	58909349	ENST00000371085	intron	7	+	132	ENSG00000087460	GNAS	4392	protein_coding	1854	1	NM_000516.7	NM_000516	20	q13.32	13	0	6544.7	6652.34	0.973762	0.991354	0.983819	-0.0100572	0.00753502	chr20:58909217-58909349
chr20	58909424	58909520	ENST00000371085	intron	8	+	96	ENSG00000087460	GNAS	4392	protein_coding	1854	1	NM_000516.7	NM_000516	20	q13.32	13	0	8236.77	8258.74	0.99297	0.999564	0.99734	-0.0043694	0.00222438	chr20:58909424-58909520
chr20	58909580	58909683	ENST00000371085	intron	9	+	103	ENSG00000087460	GNAS	4392	protein_coding	1854	1	NM_000516.7	NM_000516	20	q13.32	13	0	7653.27	8023.07	0.830081	0.999312	0.953908	-0.123826	0.045404	chr20:58909580-58909683
chr20	58909805	58909950	ENST00000371085	intron	10	+	145	ENSG00000087460	GNAS	4392	protein_coding	1854	1	NM_000516.7	NM_000516	20	q13.32	13	0	5855.78	6232.73	0.767633	0.999555	0.939521	-0.171888	0.0600337	chr20:58909805-58909950
chr20	58910082	58910333	ENST00000371085	intron	11	+	251	ENSG00000087460	GNAS	4392	protein_coding	1854	1	NM_000516.7	NM_000516	20	q13.32	13	0	8888.4	9022.45	0.94615	0.999617	0.985143	-0.0389924	0.0144739	chr20:58910082-58910333
chr20	58910402	58910682	ENST00000371085	intron	12	+	280	ENSG00000087460	GNAS	4392	protein_coding	1854	1	NM_000516.7	NM_000516	20	q13.32	13	1	9710.19	9865.41	0.951854	0.99883	0.984266	-0.0324121	0.0145641	chr20:58910402-58910682
chr20	58995760	58996638	ENST00000217131	intron	5	-	878	ENSG00000101160	CTSZ	2547	protein_coding	1502	1	NM_001336.4	NM_001336	20	q13.32	6	1	2944.14	3412.3	0.788076	0.9285	0.862802	-0.074726	0.0656978	chr20:58995760-58996638
chr20	58996802	58997602	ENST00000217131	intron	4	-	800	ENSG00000101160	CTSZ	2547	protein_coding	1502	1	NM_001336.4	NM_001336	20	q13.32	6	0	3388.33	3618.45	0.896745	0.966486	0.936404	-0.0396587	0.0300821	chr20:58996802-58997602
chr20	58997754	59001464	ENST00000217131	intron	3	-	3710	ENSG00000101160	CTSZ	2547	protein_coding	1502	1	NM_001336.4	NM_001336	20	q13.32	6	0	2573.73	2698.66	0.9168	0.982038	0.953707	-0.036907	0.0283309	chr20:58997754-59001464
chr20	59001645	59006321	ENST00000217131	intron	2	-	4676	ENSG00000101160	CTSZ	2547	protein_coding	1502	1	NM_001336.4	NM_001336	20	q13.32	6	0	1909.49	1936.71	0.961295	0.998716	0.985945	-0.02465	0.0127707	chr20:59001645-59006321
chr20	59006486	59006985	ENST00000217131	intron	1	-	499	ENSG00000101160	CTSZ	2547	protein_coding	1502	1	NM_001336.4	NM_001336	20	q13.32	6	0	1385.41	1464.29	0.891725	0.984833	0.946131	-0.0544059	0.0387024	chr20:59006486-59006985
chr20	59028842	59030302	ENST00000243997	intron	2	-	1460	ENSG00000124172	ATP5F1E	838	protein_coding	3610	1	NM_006886.4	NM_006886	20	q13.32	3	1	5168.84	5200.96	0.976825	0.999919	0.993824	-0.0169994	0.00609438	chr20:59028842-59030302
chr20	59030430	59032219	ENST00000243997	intron	1	-	1789	ENSG00000124172	ATP5F1E	838	protein_coding	3610	1	NM_006886.4	NM_006886	20	q13.32	3	0	5166.55	5222.38	0.960025	0.999803	0.989309	-0.0292846	0.0104938	chr20:59030430-59032219
chr20	59035127	59036470	ENST00000355937	intron	5	-	1343	ENSG00000101166	PRELID3B	15892	protein_coding	2503	1	NM_016045.3	NM_016045	20	q13.32	6	1	448.93	463.7	0.933408	0.989554	0.968148	-0.0347399	0.0214061	chr20:59035127-59036470
chr20	59036574	59036689	ENST00000355937	intron	4	-	115	ENSG00000101166	PRELID3B	15892	protein_coding	2503	1	NM_016045.3	NM_016045	20	q13.32	6	0	408.07	408.49	0.993231	0.999784	0.998972	-0.00574097	0.00081186	chr20:59036574-59036689
chr20	59036761	59037190	ENST00000355937	intron	3	-	429	ENSG00000101166	PRELID3B	15892	protein_coding	2503	1	NM_016045.3	NM_016045	20	q13.32	6	0	293.71	310.26	0.897484	0.977018	0.946658	-0.0491735	0.0303605	chr20:59036761-59037190
chr20	59037281	59038465	ENST00000355937	intron	2	-	1184	ENSG00000101166	PRELID3B	15892	protein_coding	2503	1	NM_016045.3	NM_016045	20	q13.32	6	0	311.9	355.07	0.786501	0.945128	0.878418	-0.0919172	0.0667099	chr20:59037281-59038465
chr20	59038635	59042698	ENST00000355937	intron	1	-	4063	ENSG00000101166	PRELID3B	15892	protein_coding	2503	1	NM_016045.3	NM_016045	20	q13.32	6	0	357.6	367.4	0.943455	0.990602	0.973326	-0.0298715	0.0172763	chr20:59038635-59042698
chr20	59940536	59942197	ENST00000360816	intron	1	+	1661	ENSG00000196227	FAM217B	16170	protein_coding	5086	1	NM_022106.3	NM_022106	20	q13.33	4	0	23.86	26.18	0.684619	0.993291	0.911383	-0.226764	0.0819082	chr20:59940536-59942197
chr20	59942310	59942426	ENST00000360816	intron	2	+	116	ENSG00000196227	FAM217B	16170	protein_coding	5086	1	NM_022106.3	NM_022106	20	q13.33	4	0	42.81	43.42	0.920179	0.998462	0.985951	-0.0657721	0.0125108	chr20:59942310-59942426
chr20	59942513	59943939	ENST00000360816	intron	3	+	1426	ENSG00000196227	FAM217B	16170	protein_coding	5086	1	NM_022106.3	NM_022106	20	q13.33	4	1	34.29	43.16	0.555617	0.94945	0.794486	-0.238869	0.154965	chr20:59942513-59943939
chr20	62136950	62137363	ENST00000370873	intron	6	-	413	ENSG00000101182	PSMA7	9536	protein_coding	962	1	NM_002792.4	NM_002792	20	q13.33	7	1	1211.86	1233.74	0.959583	0.99453	0.982265	-0.0226818	0.0122651	chr20:62136950-62137363
chr20	62137427	62138170	ENST00000370873	intron	5	-	743	ENSG00000101182	PSMA7	9536	protein_coding	962	1	NM_002792.4	NM_002792	20	q13.33	7	0	1630.37	1665.71	0.951072	0.994935	0.978784	-0.0277119	0.0161509	chr20:62137427-62138170
chr20	62138291	62139074	ENST00000370873	intron	4	-	783	ENSG00000101182	PSMA7	9536	protein_coding	962	1	NM_002792.4	NM_002792	20	q13.33	7	0	1741.84	1760.11	0.974462	0.997928	0.98962	-0.0151578	0.00830834	chr20:62138291-62139074
chr20	62139198	62139780	ENST00000370873	intron	3	-	582	ENSG00000101182	PSMA7	9536	protein_coding	962	1	NM_002792.4	NM_002792	20	q13.33	7	0	1514.84	1601.07	0.912709	0.97223	0.946142	-0.0334336	0.0260878	chr20:62139198-62139780
chr20	62139906	62140817	ENST00000370873	intron	2	-	911	ENSG00000101182	PSMA7	9536	protein_coding	962	1	NM_002792.4	NM_002792	20	q13.33	7	0	1926.59	1953.18	0.968914	0.996423	0.986386	-0.0174725	0.0100369	chr20:62139906-62140817
chr20	62140945	62143207	ENST00000370873	intron	1	-	2262	ENSG00000101182	PSMA7	9536	protein_coding	962	1	NM_002792.4	NM_002792	20	q13.33	7	0	1832.47	1853.89	0.96743	0.9985	0.988446	-0.0210157	0.0100541	chr20:62140945-62143207
chr20	62143890	62158671	ENST00000331758	intron	1	+	14781	ENSG00000184402	SS18L1	15592	protein_coding	4549	1	NM_198935.3	NM_198935	20	q13.33	11	0	27.9	45.4	0.38747	0.81697	0.614537	-0.227067	0.202432	chr20:62143890-62158671
chr20	62158749	62159876	ENST00000331758	intron	2	+	1127	ENSG00000184402	SS18L1	15592	protein_coding	4549	1	NM_198935.3	NM_198935	20	q13.33	11	0	38.78	39.49	0.917483	0.997024	0.982021	-0.0645381	0.0150031	chr20:62158749-62159876
chr20	62159962	62161435	ENST00000331758	intron	3	+	1473	ENSG00000184402	SS18L1	15592	protein_coding	4549	1	NM_198935.3	NM_198935	20	q13.33	11	0	34.25	46.85	0.453091	0.94609	0.731057	-0.277966	0.215034	chr20:62159962-62161435
chr20	62161581	62162751	ENST00000331758	intron	4	+	1170	ENSG00000184402	SS18L1	15592	protein_coding	4549	1	NM_198935.3	NM_198935	20	q13.33	11	0	29.26	32.74	0.658986	0.995503	0.893708	-0.234722	0.101795	chr20:62161581-62162751
chr20	62162932	62163457	ENST00000331758	intron	5	+	525	ENSG00000184402	SS18L1	15592	protein_coding	4549	1	NM_198935.3	NM_198935	20	q13.33	11	0	30.32	30.81	0.904202	0.996727	0.984096	-0.0798942	0.0126312	chr20:62162932-62163457
chr20	62163623	62164144	ENST00000331758	intron	6	+	521	ENSG00000184402	SS18L1	15592	protein_coding	4549	1	NM_198935.3	NM_198935	20	q13.33	11	0	34.45	34.67	0.950295	0.995283	0.993654	-0.0433595	0.00162882	chr20:62163623-62164144
chr20	62164247	62165421	ENST00000331758	intron	7	+	1174	ENSG00000184402	SS18L1	15592	protein_coding	4549	1	NM_198935.3	NM_198935	20	q13.33	11	0	39.22	39.45	0.947691	0.997092	0.99417	-0.0464784	0.00292265	chr20:62164247-62165421
chr20	62165515	62172681	ENST00000331758	intron	8	+	7166	ENSG00000184402	SS18L1	15592	protein_coding	4549	1	NM_198935.3	NM_198935	20	q13.33	11	0	33.63	37.22	0.709288	0.990586	0.903546	-0.194258	0.0870399	chr20:62165515-62172681
chr20	62172802	62174516	ENST00000331758	intron	9	+	1714	ENSG00000184402	SS18L1	15592	protein_coding	4549	1	NM_198935.3	NM_198935	20	q13.33	11	0	35.27	36.67	0.84861	0.997391	0.961822	-0.113211	0.0355692	chr20:62172802-62174516
chr20	62174645	62179181	ENST00000331758	intron	10	+	4536	ENSG00000184402	SS18L1	15592	protein_coding	4549	1	NM_198935.3	NM_198935	20	q13.33	11	1	37.16	40.7	0.729885	0.991844	0.913022	-0.183138	0.0788216	chr20:62174645-62179181
chr20	62183058	62193415	ENST00000370823	intron	1	+	10357	ENSG00000101181	MTG2	16239	protein_coding	3747	1	NM_015666.4	NM_001384347	20	q13.33	7	0	9.63	23.6	0.0718812	0.835011	0.408051	-0.33617	0.426961	chr20:62183058-62193415
chr20	62193625	62195801	ENST00000370823	intron	2	+	2176	ENSG00000101181	MTG2	16239	protein_coding	3747	1	NM_015666.4	NM_001384347	20	q13.33	7	0	67.42	86.47	0.52876	0.943958	0.779692	-0.250932	0.164265	chr20:62193625-62195801
chr20	62195950	62197851	ENST00000370823	intron	3	+	1901	ENSG00000101181	MTG2	16239	protein_coding	3747	1	NM_015666.4	NM_001384347	20	q13.33	7	0	82.88	91.44	0.74656	0.985912	0.906387	-0.159826	0.079525	chr20:62195950-62197851
chr20	62197968	62198633	ENST00000370823	intron	4	+	665	ENSG00000101181	MTG2	16239	protein_coding	3747	1	NM_015666.4	NM_001384347	20	q13.33	7	0	86.33	91.81	0.824099	0.993252	0.940312	-0.116212	0.0529407	chr20:62197968-62198633
chr20	62198853	62199118	ENST00000370823	intron	5	+	265	ENSG00000101181	MTG2	16239	protein_coding	3747	1	NM_015666.4	NM_001384347	20	q13.33	7	0	112.32	117.74	0.871256	0.992207	0.953966	-0.0827104	0.0382405	chr20:62198853-62199118
chr20	62199258	62200682	ENST00000370823	intron	6	+	1424	ENSG00000101181	MTG2	16239	protein_coding	3747	1	NM_015666.4	NM_001384347	20	q13.33	7	1	99.45	112.51	0.754278	0.967832	0.883921	-0.129643	0.0839107	chr20:62199258-62200682
chr20	62303050	62303567	ENST00000253003	intron	1	+	517	ENSG00000130706	ADRM1	15759	protein_coding	1379	1	NM_007002.4	NM_175573	20	q13.33	10	0	391.14	465.7	0.736342	0.924325	0.839897	-0.103555	0.0844279	chr20:62303050-62303567
chr20	62303782	62304460	ENST00000253003	intron	2	+	678	ENSG00000130706	ADRM1	15759	protein_coding	1379	1	NM_007002.4	NM_175573	20	q13.33	10	0	664.71	765.29	0.825092	0.906364	0.868573	-0.0434809	0.0377917	chr20:62303782-62304460
chr20	62304578	62306196	ENST00000253003	intron	3	+	1618	ENSG00000130706	ADRM1	15759	protein_coding	1379	1	NM_007002.4	NM_175573	20	q13.33	10	0	623.23	781.45	0.733187	0.8542	0.79753	-0.0643435	0.05667	chr20:62304578-62306196
chr20	62306321	62306647	ENST00000253003	intron	4	+	326	ENSG00000130706	ADRM1	15759	protein_coding	1379	1	NM_007002.4	NM_175573	20	q13.33	10	0	455.19	470.86	0.923114	0.992052	0.96672	-0.0436066	0.0253315	chr20:62306321-62306647
chr20	62306735	62307370	ENST00000253003	intron	5	+	635	ENSG00000130706	ADRM1	15759	protein_coding	1379	1	NM_007002.4	NM_175573	20	q13.33	10	0	349.71	368.56	0.895302	0.983547	0.948855	-0.0535532	0.0346915	chr20:62306735-62307370
chr20	62307453	62307595	ENST00000253003	intron	6	+	142	ENSG00000130706	ADRM1	15759	protein_coding	1379	1	NM_007002.4	NM_175573	20	q13.33	10	0	326.01	337.88	0.894572	0.996618	0.964869	-0.0702973	0.0317493	chr20:62307453-62307595
chr20	62307829	62308020	ENST00000253003	intron	7	+	191	ENSG00000130706	ADRM1	15759	protein_coding	1379	1	NM_007002.4	NM_175573	20	q13.33	10	0	528.62	537.53	0.96071	0.996096	0.983424	-0.0227141	0.012672	chr20:62307829-62308020
chr20	62308179	62308367	ENST00000253003	intron	8	+	188	ENSG00000130706	ADRM1	15759	protein_coding	1379	1	NM_007002.4	NM_175573	20	q13.33	10	0	422.25	501.37	0.757622	0.914946	0.842192	-0.0845707	0.0727534	chr20:62308179-62308367
chr20	62308471	62308654	ENST00000253003	intron	9	+	183	ENSG00000130706	ADRM1	15759	protein_coding	1379	1	NM_007002.4	NM_175573	20	q13.33	10	1	724.52	782.14	0.863136	0.971901	0.92633	-0.0631946	0.0455704	chr20:62308471-62308654
chr20	62309476	62309715	ENST00000252999	intron	79	-	239	ENSG00000130702	LAMA5	6485	protein_coding	11426	1	NM_005560.6	NM_005560	20	q13.33	80	1	NA	NA	NA	NA	NA	NA	NA	chr20:62309476-62309715
chr20	62309836	62309987	ENST00000252999	intron	78	-	151	ENSG00000130702	LAMA5	6485	protein_coding	11426	1	NM_005560.6	NM_005560	20	q13.33	80	0	NA	NA	NA	NA	NA	NA	NA	chr20:62309836-62309987
chr20	62310082	62310177	ENST00000252999	intron	77	-	95	ENSG00000130702	LAMA5	6485	protein_coding	11426	1	NM_005560.6	NM_005560	20	q13.33	80	0	16.22	16.64	0.75318	0.993157	0.97476	-0.22158	0.0183975	chr20:62310082-62310177
chr20	62310312	62310418	ENST00000252999	intron	76	-	106	ENSG00000130702	LAMA5	6485	protein_coding	11426	1	NM_005560.6	NM_005560	20	q13.33	80	0	15.08	17.79	0.331484	0.990022	0.847667	-0.516183	0.142354	chr20:62310312-62310418
chr20	62310573	62310664	ENST00000252999	intron	75	-	91	ENSG00000130702	LAMA5	6485	protein_coding	11426	1	NM_005560.6	NM_005560	20	q13.33	80	0	NA	NA	NA	NA	NA	NA	NA	chr20:62310573-62310664
chr20	62310830	62310901	ENST00000252999	intron	74	-	71	ENSG00000130702	LAMA5	6485	protein_coding	11426	1	NM_005560.6	NM_005560	20	q13.33	80	0	NA	NA	NA	NA	NA	NA	NA	chr20:62310830-62310901
chr20	62311095	62311161	ENST00000252999	intron	73	-	66	ENSG00000130702	LAMA5	6485	protein_coding	11426	1	NM_005560.6	NM_005560	20	q13.33	80	0	19	20.12	0.62394	0.99686	0.944334	-0.320394	0.0525262	chr20:62311095-62311161
chr20	62311308	62311400	ENST00000252999	intron	72	-	92	ENSG00000130702	LAMA5	6485	protein_coding	11426	1	NM_005560.6	NM_005560	20	q13.33	80	0	14.51	17.45	0.375429	0.988171	0.831519	-0.45609	0.156652	chr20:62311308-62311400
chr20	62311537	62311613	ENST00000252999	intron	71	-	76	ENSG00000130702	LAMA5	6485	protein_coding	11426	1	NM_005560.6	NM_005560	20	q13.33	80	0	NA	NA	NA	NA	NA	NA	NA	chr20:62311537-62311613
chr20	62311785	62311919	ENST00000252999	intron	70	-	134	ENSG00000130702	LAMA5	6485	protein_coding	11426	1	NM_005560.6	NM_005560	20	q13.33	80	0	14.33	14.89	0.68125	0.993096	0.962391	-0.281141	0.0307053	chr20:62311785-62311919
chr20	62312051	62312172	ENST00000252999	intron	69	-	121	ENSG00000130702	LAMA5	6485	protein_coding	11426	1	NM_005560.6	NM_005560	20	q13.33	80	0	NA	NA	NA	NA	NA	NA	NA	chr20:62312051-62312172
chr20	62312317	62312399	ENST00000252999	intron	68	-	82	ENSG00000130702	LAMA5	6485	protein_coding	11426	1	NM_005560.6	NM_005560	20	q13.33	80	0	NA	NA	NA	NA	NA	NA	NA	chr20:62312317-62312399
chr20	62312533	62312631	ENST00000252999	intron	67	-	98	ENSG00000130702	LAMA5	6485	protein_coding	11426	1	NM_005560.6	NM_005560	20	q13.33	80	0	NA	NA	NA	NA	NA	NA	NA	chr20:62312533-62312631
chr20	62312781	62312887	ENST00000252999	intron	66	-	106	ENSG00000130702	LAMA5	6485	protein_coding	11426	1	NM_005560.6	NM_005560	20	q13.33	80	0	NA	NA	NA	NA	NA	NA	NA	chr20:62312781-62312887
chr20	62313011	62313087	ENST00000252999	intron	65	-	76	ENSG00000130702	LAMA5	6485	protein_coding	11426	1	NM_005560.6	NM_005560	20	q13.33	80	0	NA	NA	NA	NA	NA	NA	NA	chr20:62313011-62313087
chr20	62313251	62313326	ENST00000252999	intron	64	-	75	ENSG00000130702	LAMA5	6485	protein_coding	11426	1	NM_005560.6	NM_005560	20	q13.33	80	0	NA	NA	NA	NA	NA	NA	NA	chr20:62313251-62313326
chr20	62313461	62313648	ENST00000252999	intron	63	-	187	ENSG00000130702	LAMA5	6485	protein_coding	11426	1	NM_005560.6	NM_005560	20	q13.33	80	0	17.71	18.04	0.736715	0.995423	0.981707	-0.244993	0.013716	chr20:62313461-62313648
chr20	62313803	62314303	ENST00000252999	intron	62	-	500	ENSG00000130702	LAMA5	6485	protein_coding	11426	1	NM_005560.6	NM_005560	20	q13.33	80	0	NA	NA	NA	NA	NA	NA	NA	chr20:62313803-62314303
chr20	62314441	62314554	ENST00000252999	intron	61	-	113	ENSG00000130702	LAMA5	6485	protein_coding	11426	1	NM_005560.6	NM_005560	20	q13.33	80	0	NA	NA	NA	NA	NA	NA	NA	chr20:62314441-62314554
chr20	62314726	62314798	ENST00000252999	intron	60	-	72	ENSG00000130702	LAMA5	6485	protein_coding	11426	1	NM_005560.6	NM_005560	20	q13.33	80	0	NA	NA	NA	NA	NA	NA	NA	chr20:62314726-62314798
chr20	62314948	62315027	ENST00000252999	intron	59	-	79	ENSG00000130702	LAMA5	6485	protein_coding	11426	1	NM_005560.6	NM_005560	20	q13.33	80	0	NA	NA	NA	NA	NA	NA	NA	chr20:62314948-62315027
chr20	62315208	62315947	ENST00000252999	intron	58	-	739	ENSG00000130702	LAMA5	6485	protein_coding	11426	1	NM_005560.6	NM_005560	20	q13.33	80	0	16.9	17.26	0.739293	0.994429	0.979143	-0.23985	0.0152866	chr20:62315208-62315947
chr20	62316059	62316670	ENST00000252999	intron	57	-	611	ENSG00000130702	LAMA5	6485	protein_coding	11426	1	NM_005560.6	NM_005560	20	q13.33	80	0	NA	NA	NA	NA	NA	NA	NA	chr20:62316059-62316670
chr20	62316774	62316881	ENST00000252999	intron	56	-	107	ENSG00000130702	LAMA5	6485	protein_coding	11426	1	NM_005560.6	NM_005560	20	q13.33	80	0	NA	NA	NA	NA	NA	NA	NA	chr20:62316774-62316881
chr20	62317024	62317344	ENST00000252999	intron	55	-	320	ENSG00000130702	LAMA5	6485	protein_coding	11426	1	NM_005560.6	NM_005560	20	q13.33	80	0	NA	NA	NA	NA	NA	NA	NA	chr20:62317024-62317344
chr20	62317500	62317661	ENST00000252999	intron	54	-	161	ENSG00000130702	LAMA5	6485	protein_coding	11426	1	NM_005560.6	NM_005560	20	q13.33	80	0	NA	NA	NA	NA	NA	NA	NA	chr20:62317500-62317661
chr20	62317779	62318453	ENST00000252999	intron	53	-	674	ENSG00000130702	LAMA5	6485	protein_coding	11426	1	NM_005560.6	NM_005560	20	q13.33	80	0	NA	NA	NA	NA	NA	NA	NA	chr20:62317779-62318453
chr20	62318651	62318842	ENST00000252999	intron	52	-	191	ENSG00000130702	LAMA5	6485	protein_coding	11426	1	NM_005560.6	NM_005560	20	q13.33	80	0	NA	NA	NA	NA	NA	NA	NA	chr20:62318651-62318842
chr20	62319014	62319683	ENST00000252999	intron	51	-	669	ENSG00000130702	LAMA5	6485	protein_coding	11426	1	NM_005560.6	NM_005560	20	q13.33	80	0	NA	NA	NA	NA	NA	NA	NA	chr20:62319014-62319683
chr20	62319796	62320558	ENST00000252999	intron	50	-	762	ENSG00000130702	LAMA5	6485	protein_coding	11426	1	NM_005560.6	NM_005560	20	q13.33	80	0	NA	NA	NA	NA	NA	NA	NA	chr20:62319796-62320558
chr20	62320670	62320738	ENST00000252999	intron	49	-	68	ENSG00000130702	LAMA5	6485	protein_coding	11426	1	NM_005560.6	NM_005560	20	q13.33	80	0	NA	NA	NA	NA	NA	NA	NA	chr20:62320670-62320738
chr20	62320891	62322018	ENST00000252999	intron	48	-	1127	ENSG00000130702	LAMA5	6485	protein_coding	11426	1	NM_005560.6	NM_005560	20	q13.33	80	0	NA	NA	NA	NA	NA	NA	NA	chr20:62320891-62322018
chr20	62322169	62322268	ENST00000252999	intron	47	-	99	ENSG00000130702	LAMA5	6485	protein_coding	11426	1	NM_005560.6	NM_005560	20	q13.33	80	0	NA	NA	NA	NA	NA	NA	NA	chr20:62322169-62322268
chr20	62322450	62322657	ENST00000252999	intron	46	-	207	ENSG00000130702	LAMA5	6485	protein_coding	11426	1	NM_005560.6	NM_005560	20	q13.33	80	0	NA	NA	NA	NA	NA	NA	NA	chr20:62322450-62322657
chr20	62322759	62323455	ENST00000252999	intron	45	-	696	ENSG00000130702	LAMA5	6485	protein_coding	11426	1	NM_005560.6	NM_005560	20	q13.33	80	0	NA	NA	NA	NA	NA	NA	NA	chr20:62322759-62323455
chr20	62323671	62323775	ENST00000252999	intron	44	-	104	ENSG00000130702	LAMA5	6485	protein_coding	11426	1	NM_005560.6	NM_005560	20	q13.33	80	0	NA	NA	NA	NA	NA	NA	NA	chr20:62323671-62323775
chr20	62323857	62324079	ENST00000252999	intron	43	-	222	ENSG00000130702	LAMA5	6485	protein_coding	11426	1	NM_005560.6	NM_005560	20	q13.33	80	0	NA	NA	NA	NA	NA	NA	NA	chr20:62323857-62324079
chr20	62324205	62324440	ENST00000252999	intron	42	-	235	ENSG00000130702	LAMA5	6485	protein_coding	11426	1	NM_005560.6	NM_005560	20	q13.33	80	0	NA	NA	NA	NA	NA	NA	NA	chr20:62324205-62324440
chr20	62324555	62325315	ENST00000252999	intron	41	-	760	ENSG00000130702	LAMA5	6485	protein_coding	11426	1	NM_005560.6	NM_005560	20	q13.33	80	0	NA	NA	NA	NA	NA	NA	NA	chr20:62324555-62325315
chr20	62325547	62326676	ENST00000252999	intron	40	-	1129	ENSG00000130702	LAMA5	6485	protein_coding	11426	1	NM_005560.6	NM_005560	20	q13.33	80	0	NA	NA	NA	NA	NA	NA	NA	chr20:62325547-62326676
chr20	62326761	62326864	ENST00000252999	intron	39	-	103	ENSG00000130702	LAMA5	6485	protein_coding	11426	1	NM_005560.6	NM_005560	20	q13.33	80	0	NA	NA	NA	NA	NA	NA	NA	chr20:62326761-62326864
chr20	62326967	62327232	ENST00000252999	intron	38	-	265	ENSG00000130702	LAMA5	6485	protein_coding	11426	1	NM_005560.6	NM_005560	20	q13.33	80	0	NA	NA	NA	NA	NA	NA	NA	chr20:62326967-62327232
chr20	62327407	62327528	ENST00000252999	intron	37	-	121	ENSG00000130702	LAMA5	6485	protein_coding	11426	1	NM_005560.6	NM_005560	20	q13.33	80	0	NA	NA	NA	NA	NA	NA	NA	chr20:62327407-62327528
chr20	62327670	62327865	ENST00000252999	intron	36	-	195	ENSG00000130702	LAMA5	6485	protein_coding	11426	1	NM_005560.6	NM_005560	20	q13.33	80	0	NA	NA	NA	NA	NA	NA	NA	chr20:62327670-62327865
chr20	62328011	62328240	ENST00000252999	intron	35	-	229	ENSG00000130702	LAMA5	6485	protein_coding	11426	1	NM_005560.6	NM_005560	20	q13.33	80	0	NA	NA	NA	NA	NA	NA	NA	chr20:62328011-62328240
chr20	62328446	62328843	ENST00000252999	intron	34	-	397	ENSG00000130702	LAMA5	6485	protein_coding	11426	1	NM_005560.6	NM_005560	20	q13.33	80	0	NA	NA	NA	NA	NA	NA	NA	chr20:62328446-62328843
chr20	62329056	62329137	ENST00000252999	intron	33	-	81	ENSG00000130702	LAMA5	6485	protein_coding	11426	1	NM_005560.6	NM_005560	20	q13.33	80	0	NA	NA	NA	NA	NA	NA	NA	chr20:62329056-62329137
chr20	62329254	62329776	ENST00000252999	intron	32	-	522	ENSG00000130702	LAMA5	6485	protein_coding	11426	1	NM_005560.6	NM_005560	20	q13.33	80	0	NA	NA	NA	NA	NA	NA	NA	chr20:62329254-62329776
chr20	62329917	62330487	ENST00000252999	intron	31	-	570	ENSG00000130702	LAMA5	6485	protein_coding	11426	1	NM_005560.6	NM_005560	20	q13.33	80	0	NA	NA	NA	NA	NA	NA	NA	chr20:62329917-62330487
chr20	62330615	62330742	ENST00000252999	intron	30	-	127	ENSG00000130702	LAMA5	6485	protein_coding	11426	1	NM_005560.6	NM_005560	20	q13.33	80	0	NA	NA	NA	NA	NA	NA	NA	chr20:62330615-62330742
chr20	62330945	62331031	ENST00000252999	intron	29	-	86	ENSG00000130702	LAMA5	6485	protein_coding	11426	1	NM_005560.6	NM_005560	20	q13.33	80	0	NA	NA	NA	NA	NA	NA	NA	chr20:62330945-62331031
chr20	62331130	62332371	ENST00000252999	intron	28	-	1241	ENSG00000130702	LAMA5	6485	protein_coding	11426	1	NM_005560.6	NM_005560	20	q13.33	80	0	NA	NA	NA	NA	NA	NA	NA	chr20:62331130-62332371
chr20	62332481	62332556	ENST00000252999	intron	27	-	75	ENSG00000130702	LAMA5	6485	protein_coding	11426	1	NM_005560.6	NM_005560	20	q13.33	80	0	NA	NA	NA	NA	NA	NA	NA	chr20:62332481-62332556
chr20	62332718	62333089	ENST00000252999	intron	26	-	371	ENSG00000130702	LAMA5	6485	protein_coding	11426	1	NM_005560.6	NM_005560	20	q13.33	80	0	NA	NA	NA	NA	NA	NA	NA	chr20:62332718-62333089
chr20	62333244	62333374	ENST00000252999	intron	25	-	130	ENSG00000130702	LAMA5	6485	protein_coding	11426	1	NM_005560.6	NM_005560	20	q13.33	80	0	NA	NA	NA	NA	NA	NA	NA	chr20:62333244-62333374
chr20	62333482	62333563	ENST00000252999	intron	24	-	81	ENSG00000130702	LAMA5	6485	protein_coding	11426	1	NM_005560.6	NM_005560	20	q13.33	80	0	NA	NA	NA	NA	NA	NA	NA	chr20:62333482-62333563
chr20	62333707	62333900	ENST00000252999	intron	23	-	193	ENSG00000130702	LAMA5	6485	protein_coding	11426	1	NM_005560.6	NM_005560	20	q13.33	80	0	NA	NA	NA	NA	NA	NA	NA	chr20:62333707-62333900
chr20	62334040	62334185	ENST00000252999	intron	22	-	145	ENSG00000130702	LAMA5	6485	protein_coding	11426	1	NM_005560.6	NM_005560	20	q13.33	80	0	NA	NA	NA	NA	NA	NA	NA	chr20:62334040-62334185
chr20	62334343	62334521	ENST00000252999	intron	21	-	178	ENSG00000130702	LAMA5	6485	protein_coding	11426	1	NM_005560.6	NM_005560	20	q13.33	80	0	NA	NA	NA	NA	NA	NA	NA	chr20:62334343-62334521
chr20	62334622	62335020	ENST00000252999	intron	20	-	398	ENSG00000130702	LAMA5	6485	protein_coding	11426	1	NM_005560.6	NM_005560	20	q13.33	80	0	NA	NA	NA	NA	NA	NA	NA	chr20:62334622-62335020
chr20	62335127	62335216	ENST00000252999	intron	19	-	89	ENSG00000130702	LAMA5	6485	protein_coding	11426	1	NM_005560.6	NM_005560	20	q13.33	80	0	NA	NA	NA	NA	NA	NA	NA	chr20:62335127-62335216
chr20	62335270	62336339	ENST00000252999	intron	18	-	1069	ENSG00000130702	LAMA5	6485	protein_coding	11426	1	NM_005560.6	NM_005560	20	q13.33	80	0	NA	NA	NA	NA	NA	NA	NA	chr20:62335270-62336339
chr20	62336446	62336733	ENST00000252999	intron	17	-	287	ENSG00000130702	LAMA5	6485	protein_coding	11426	1	NM_005560.6	NM_005560	20	q13.33	80	0	NA	NA	NA	NA	NA	NA	NA	chr20:62336446-62336733
chr20	62336787	62337589	ENST00000252999	intron	16	-	802	ENSG00000130702	LAMA5	6485	protein_coding	11426	1	NM_005560.6	NM_005560	20	q13.33	80	0	NA	NA	NA	NA	NA	NA	NA	chr20:62336787-62337589
chr20	62337728	62337803	ENST00000252999	intron	15	-	75	ENSG00000130702	LAMA5	6485	protein_coding	11426	1	NM_005560.6	NM_005560	20	q13.33	80	0	NA	NA	NA	NA	NA	NA	NA	chr20:62337728-62337803
chr20	62337939	62338015	ENST00000252999	intron	14	-	76	ENSG00000130702	LAMA5	6485	protein_coding	11426	1	NM_005560.6	NM_005560	20	q13.33	80	0	NA	NA	NA	NA	NA	NA	NA	chr20:62337939-62338015
chr20	62338151	62338231	ENST00000252999	intron	13	-	80	ENSG00000130702	LAMA5	6485	protein_coding	11426	1	NM_005560.6	NM_005560	20	q13.33	80	0	NA	NA	NA	NA	NA	NA	NA	chr20:62338151-62338231
chr20	62338370	62338467	ENST00000252999	intron	12	-	97	ENSG00000130702	LAMA5	6485	protein_coding	11426	1	NM_005560.6	NM_005560	20	q13.33	80	0	NA	NA	NA	NA	NA	NA	NA	chr20:62338370-62338467
chr20	62338609	62345817	ENST00000252999	intron	11	-	7208	ENSG00000130702	LAMA5	6485	protein_coding	11426	1	NM_005560.6	NM_005560	20	q13.33	80	0	NA	NA	NA	NA	NA	NA	NA	chr20:62338609-62345817
chr20	62345878	62346080	ENST00000252999	intron	10	-	202	ENSG00000130702	LAMA5	6485	protein_coding	11426	1	NM_005560.6	NM_005560	20	q13.33	80	0	NA	NA	NA	NA	NA	NA	NA	chr20:62345878-62346080
chr20	62346216	62346505	ENST00000252999	intron	9	-	289	ENSG00000130702	LAMA5	6485	protein_coding	11426	1	NM_005560.6	NM_005560	20	q13.33	80	0	NA	NA	NA	NA	NA	NA	NA	chr20:62346216-62346505
chr20	62346597	62346681	ENST00000252999	intron	8	-	84	ENSG00000130702	LAMA5	6485	protein_coding	11426	1	NM_005560.6	NM_005560	20	q13.33	80	0	NA	NA	NA	NA	NA	NA	NA	chr20:62346597-62346681
chr20	62346801	62346912	ENST00000252999	intron	7	-	111	ENSG00000130702	LAMA5	6485	protein_coding	11426	1	NM_005560.6	NM_005560	20	q13.33	80	0	NA	NA	NA	NA	NA	NA	NA	chr20:62346801-62346912
chr20	62347029	62351703	ENST00000252999	intron	6	-	4674	ENSG00000130702	LAMA5	6485	protein_coding	11426	1	NM_005560.6	NM_005560	20	q13.33	80	0	NA	NA	NA	NA	NA	NA	NA	chr20:62347029-62351703
chr20	62351802	62351908	ENST00000252999	intron	5	-	106	ENSG00000130702	LAMA5	6485	protein_coding	11426	1	NM_005560.6	NM_005560	20	q13.33	80	0	NA	NA	NA	NA	NA	NA	NA	chr20:62351802-62351908
chr20	62352080	62352241	ENST00000252999	intron	4	-	161	ENSG00000130702	LAMA5	6485	protein_coding	11426	1	NM_005560.6	NM_005560	20	q13.33	80	0	NA	NA	NA	NA	NA	NA	NA	chr20:62352080-62352241
chr20	62352361	62353133	ENST00000252999	intron	3	-	772	ENSG00000130702	LAMA5	6485	protein_coding	11426	1	NM_005560.6	NM_005560	20	q13.33	80	0	NA	NA	NA	NA	NA	NA	NA	chr20:62352361-62353133
chr20	62353252	62362399	ENST00000252999	intron	2	-	9147	ENSG00000130702	LAMA5	6485	protein_coding	11426	1	NM_005560.6	NM_005560	20	q13.33	80	0	NA	NA	NA	NA	NA	NA	NA	chr20:62353252-62362399
chr20	62362553	62366948	ENST00000252999	intron	1	-	4395	ENSG00000130702	LAMA5	6485	protein_coding	11426	1	NM_005560.6	NM_005560	20	q13.33	80	0	NA	NA	NA	NA	NA	NA	NA	chr20:62362553-62366948
chr20	62387137	62387320	ENST00000343986	intron	1	+	183	ENSG00000171858	RPS21	10409	protein_coding	358	1	NM_001024.4	NM_001024	20	q13.33	6	0	2514.01	2568.26	0.945994	0.996789	0.978877	-0.0328828	0.017912	chr20:62387137-62387320
chr20	62387389	62387610	ENST00000343986	intron	2	+	221	ENSG00000171858	RPS21	10409	protein_coding	358	1	NM_001024.4	NM_001024	20	q13.33	6	0	5253.97	5266.3	0.991788	0.999851	0.997659	-0.00587113	0.00219212	chr20:62387389-62387610
chr20	62387675	62387842	ENST00000343986	intron	3	+	167	ENSG00000171858	RPS21	10409	protein_coding	358	1	NM_001024.4	NM_001024	20	q13.33	6	0	5734.04	5850.99	0.961855	0.992574	0.980012	-0.0181568	0.012562	chr20:62387675-62387842
chr20	62387915	62388308	ENST00000343986	intron	4	+	393	ENSG00000171858	RPS21	10409	protein_coding	358	1	NM_001024.4	NM_001024	20	q13.33	6	0	3862.19	3969.08	0.959531	0.984201	0.973069	-0.0135381	0.011132	chr20:62387915-62388308
chr20	62388365	62388456	ENST00000343986	intron	5	+	91	ENSG00000171858	RPS21	10409	protein_coding	358	1	NM_001024.4	NM_001024	20	q13.33	6	1	3256.77	3776.81	0.787007	0.926714	0.862307	-0.0753	0.0644069	chr20:62388365-62388456
chr20	62796672	62797109	ENST00000370487	intron	1	+	437	ENSG00000101189	MRGBP	15866	protein_coding	2752	1	NM_018270.6	NM_018270	20	q13.33	5	0	157.66	163.59	0.89838	0.995279	0.963751	-0.0653705	0.031528	chr20:62796672-62797109
chr20	62797232	62798586	ENST00000370487	intron	2	+	1354	ENSG00000101189	MRGBP	15866	protein_coding	2752	1	NM_018270.6	NM_018270	20	q13.33	5	0	135.66	147.16	0.795808	0.98849	0.921854	-0.126046	0.0666366	chr20:62797232-62798586
chr20	62798669	62798974	ENST00000370487	intron	3	+	305	ENSG00000101189	MRGBP	15866	protein_coding	2752	1	NM_018270.6	NM_018270	20	q13.33	5	0	181.71	242.42	0.615809	0.859668	0.749567	-0.133758	0.110101	chr20:62798669-62798974
chr20	62799050	62799455	ENST00000370487	intron	4	+	405	ENSG00000101189	MRGBP	15866	protein_coding	2752	1	NM_018270.6	NM_018270	20	q13.33	5	1	231.97	248.81	0.864894	0.976083	0.932318	-0.0674241	0.0437656	chr20:62799050-62799455
chr20	62805031	62807536	ENST00000290291	intron	1	+	2505	ENSG00000060491	OGFR	15768	protein_coding	2410	1	NM_007346.4	NM_007346	20	q13.33	7	0	265.18	310.75	0.779331	0.913971	0.853355	-0.0740235	0.0606158	chr20:62805031-62807536
chr20	62807606	62808246	ENST00000290291	intron	2	+	640	ENSG00000060491	OGFR	15768	protein_coding	2410	1	NM_007346.4	NM_007346	20	q13.33	7	0	318.04	341.01	0.845883	0.985162	0.932641	-0.0867581	0.0525206	chr20:62807606-62808246
chr20	62808326	62809584	ENST00000290291	intron	3	+	1258	ENSG00000060491	OGFR	15768	protein_coding	2410	1	NM_007346.4	NM_007346	20	q13.33	7	0	280.66	295.01	0.879289	0.99143	0.951358	-0.0720688	0.0400724	chr20:62808326-62809584
chr20	62809664	62810498	ENST00000290291	intron	4	+	834	ENSG00000060491	OGFR	15768	protein_coding	2410	1	NM_007346.4	NM_007346	20	q13.33	7	0	181.59	191.1	0.875976	0.989782	0.950235	-0.0742593	0.0395469	chr20:62809664-62810498
chr20	62810566	62811461	ENST00000290291	intron	5	+	895	ENSG00000060491	OGFR	15768	protein_coding	2410	1	NM_007346.4	NM_007346	20	q13.33	7	0	189.36	202.19	0.857295	0.984337	0.936545	-0.0792499	0.047792	chr20:62810566-62811461
chr20	62811611	62812229	ENST00000290291	intron	6	+	618	ENSG00000060491	OGFR	15768	protein_coding	2410	1	NM_007346.4	NM_007346	20	q13.33	7	1	206.47	208.12	0.969215	0.999003	0.992072	-0.0228574	0.00693106	chr20:62811611-62812229
chr20	62842098	62854015	ENST00000335351	intron	5	-	11917	ENSG00000101190	TCFL5	11646	protein_coding	2625	1	NM_006602.4	NM_006602	20	q13.33	6	1	87.27	176.26	0.391148	0.603183	0.495121	-0.103972	0.108062	chr20:62842098-62854015
chr20	62854158	62857394	ENST00000335351	intron	4	-	3236	ENSG00000101190	TCFL5	11646	protein_coding	2625	1	NM_006602.4	NM_006602	20	q13.33	6	0	113.74	157.51	0.594211	0.842924	0.722113	-0.127902	0.120811	chr20:62854158-62857394
chr20	62857639	62859363	ENST00000335351	intron	3	-	1724	ENSG00000101190	TCFL5	11646	protein_coding	2625	1	NM_006602.4	NM_006602	20	q13.33	6	0	113.68	151.18	0.647709	0.841241	0.751951	-0.104243	0.0892895	chr20:62857639-62859363
chr20	62859527	62860124	ENST00000335351	intron	2	-	597	ENSG00000101190	TCFL5	11646	protein_coding	2625	1	NM_006602.4	NM_006602	20	q13.33	6	0	78.82	99.99	0.644477	0.901597	0.788279	-0.143802	0.113318	chr20:62859527-62860124
chr20	62860309	62861023	ENST00000335351	intron	1	-	714	ENSG00000101190	TCFL5	11646	protein_coding	2625	1	NM_006602.4	NM_006602	20	q13.33	6	0	86.88	119.6	0.581704	0.841864	0.726421	-0.144717	0.115442	chr20:62860309-62861023
chr20	62938254	62941490	ENST00000266069	intron	1	+	3236	ENSG00000101193	GID8	15857	protein_coding	4369	1	NM_017896.3	NM_017896	20	q13.33	5	0	157.59	179.71	0.771544	0.954971	0.876913	-0.105369	0.0780585	chr20:62938254-62941490
chr20	62941621	62942986	ENST00000266069	intron	2	+	1365	ENSG00000101193	GID8	15857	protein_coding	4369	1	NM_017896.3	NM_017896	20	q13.33	5	0	217.78	233.82	0.841003	0.983701	0.9314	-0.0903971	0.0523012	chr20:62941621-62942986
chr20	62943184	62943494	ENST00000266069	intron	3	+	310	ENSG00000101193	GID8	15857	protein_coding	4369	1	NM_017896.3	NM_017896	20	q13.33	5	0	233.86	245.16	0.880296	0.993064	0.953908	-0.0736121	0.0391563	chr20:62943184-62943494
chr20	62943693	62944738	ENST00000266069	intron	4	+	1045	ENSG00000101193	GID8	15857	protein_coding	4369	1	NM_017896.3	NM_017896	20	q13.33	5	1	237.67	240.58	0.955536	0.999141	0.987904	-0.0323678	0.0112368	chr20:62943693-62944738
chr20	62952890	62956764	ENST00000370351	intron	1	+	3874	ENSG00000101194	SLC17A9	16192	protein_coding	3518	1	NM_022082.4	NM_022082	20	q13.33	13	0	91.81	122.64	0.607603	0.889715	0.748614	-0.14101	0.141101	chr20:62952890-62956764
chr20	62956963	62957440	ENST00000370351	intron	2	+	477	ENSG00000101194	SLC17A9	16192	protein_coding	3518	1	NM_022082.4	NM_022082	20	q13.33	13	0	73.84	90.27	0.63082	0.959465	0.81799	-0.187171	0.141475	chr20:62956963-62957440
chr20	62957581	62960503	ENST00000370351	intron	3	+	2922	ENSG00000101194	SLC17A9	16192	protein_coding	3518	1	NM_022082.4	NM_022082	20	q13.33	13	0	83.64	84.75	0.935767	0.999094	0.986903	-0.0511358	0.0121916	chr20:62957581-62960503
chr20	62960604	62962623	ENST00000370351	intron	4	+	2019	ENSG00000101194	SLC17A9	16192	protein_coding	3518	1	NM_022082.4	NM_022082	20	q13.33	13	0	81.14	96.78	0.64201	0.967602	0.838396	-0.196386	0.129205	chr20:62960604-62962623
chr20	62962755	62963272	ENST00000370351	intron	5	+	517	ENSG00000101194	SLC17A9	16192	protein_coding	3518	1	NM_022082.4	NM_022082	20	q13.33	13	0	42.78	164.78	0.111381	0.468436	0.259619	-0.148238	0.208817	chr20:62962755-62963272
chr20	62963370	62963583	ENST00000370351	intron	6	+	213	ENSG00000101194	SLC17A9	16192	protein_coding	3518	1	NM_022082.4	NM_022082	20	q13.33	13	0	112.68	133.63	0.677395	0.965378	0.843224	-0.165829	0.122154	chr20:62963370-62963583
chr20	62963681	62964227	ENST00000370351	intron	7	+	546	ENSG00000101194	SLC17A9	16192	protein_coding	3518	1	NM_022082.4	NM_022082	20	q13.33	13	0	71.38	172.25	0.204797	0.680812	0.414398	-0.209601	0.266415	chr20:62963681-62964227
chr20	62964316	62965131	ENST00000370351	intron	8	+	815	ENSG00000101194	SLC17A9	16192	protein_coding	3518	1	NM_022082.4	NM_022082	20	q13.33	13	0	101.25	107.11	0.80338	0.997894	0.94529	-0.14191	0.0526036	chr20:62964316-62965131
chr20	62965167	62965609	ENST00000370351	intron	9	+	442	ENSG00000101194	SLC17A9	16192	protein_coding	3518	1	NM_022082.4	NM_022082	20	q13.33	13	0	103.82	107.15	0.900285	0.997252	0.968922	-0.0686368	0.0283302	chr20:62965167-62965609
chr20	62965726	62966524	ENST00000370351	intron	10	+	798	ENSG00000101194	SLC17A9	16192	protein_coding	3518	1	NM_022082.4	NM_022082	20	q13.33	13	0	124.14	139.85	0.764268	0.97242	0.887665	-0.123398	0.0847547	chr20:62965726-62966524
chr20	62966581	62966702	ENST00000370351	intron	11	+	121	ENSG00000101194	SLC17A9	16192	protein_coding	3518	1	NM_022082.4	NM_022082	20	q13.33	13	0	101.82	110.32	0.797024	0.988736	0.922951	-0.125928	0.0657843	chr20:62966581-62966702
chr20	62966733	62967336	ENST00000370351	intron	12	+	603	ENSG00000101194	SLC17A9	16192	protein_coding	3518	1	NM_022082.4	NM_022082	20	q13.33	13	1	95.9	157	0.458692	0.794351	0.610828	-0.152136	0.183523	chr20:62966733-62967336
chr20	63196735	63202286	ENST00000370339	intron	4	-	5551	ENSG00000149658	YTHDF1	15867	protein_coding	3198	1	NM_017798.4	NM_017798	20	q13.33	5	1	217.89	232.56	0.890528	0.969096	0.93692	-0.0463915	0.0321766	chr20:63196735-63202286
chr20	63203808	63213863	ENST00000370339	intron	3	-	10055	ENSG00000149658	YTHDF1	15867	protein_coding	3198	1	NM_017798.4	NM_017798	20	q13.33	5	0	218.56	234.92	0.866091	0.974732	0.930359	-0.0642684	0.0443724	chr20:63203808-63213863
chr20	63213944	63215576	ENST00000370339	intron	2	-	1632	ENSG00000149658	YTHDF1	15867	protein_coding	3198	1	NM_017798.4	NM_017798	20	q13.33	5	0	157.74	171.53	0.81355	0.981051	0.919606	-0.106056	0.0614447	chr20:63213944-63215576
chr20	63215602	63215865	ENST00000370339	intron	1	-	263	ENSG00000149658	YTHDF1	15867	protein_coding	3198	1	NM_017798.4	NM_017798	20	q13.33	5	0	140.36	185.12	0.631791	0.86469	0.758211	-0.12642	0.106479	chr20:63215602-63215865
chr20	63272921	63275576	ENST00000370283	intron	1	+	2655	ENSG00000101199	ARFGAP1	15852	protein_coding	3250	1	NM_018209.4	NM_018209	20	q13.33	13	0	254.9	261.73	0.920916	0.998199	0.973904	-0.052988	0.0242942	chr20:63272921-63275576
chr20	63275641	63276090	ENST00000370283	intron	2	+	449	ENSG00000101199	ARFGAP1	15852	protein_coding	3250	1	NM_018209.4	NM_018209	20	q13.33	13	0	297.4	314	0.889146	0.981649	0.947134	-0.0579881	0.034515	chr20:63275641-63276090
chr20	63276201	63276479	ENST00000370283	intron	3	+	278	ENSG00000101199	ARFGAP1	15852	protein_coding	3250	1	NM_018209.4	NM_018209	20	q13.33	13	0	298.34	320.45	0.87395	0.968269	0.931003	-0.0570534	0.037266	chr20:63276201-63276479
chr20	63276652	63277204	ENST00000370283	intron	4	+	552	ENSG00000101199	ARFGAP1	15852	protein_coding	3250	1	NM_018209.4	NM_018209	20	q13.33	13	0	206.63	254.63	0.65543	0.934385	0.811491	-0.156061	0.122894	chr20:63276652-63277204
chr20	63277306	63278116	ENST00000370283	intron	5	+	810	ENSG00000101199	ARFGAP1	15852	protein_coding	3250	1	NM_018209.4	NM_018209	20	q13.33	13	0	341.79	414.45	0.682346	0.935048	0.824683	-0.142337	0.110365	chr20:63277306-63278116
chr20	63278204	63278898	ENST00000370283	intron	6	+	694	ENSG00000101199	ARFGAP1	15852	protein_coding	3250	1	NM_018209.4	NM_018209	20	q13.33	13	0	348	385.71	0.824746	0.961554	0.902232	-0.0774864	0.0593215	chr20:63278204-63278898
chr20	63278996	63281290	ENST00000370283	intron	7	+	2294	ENSG00000101199	ARFGAP1	15852	protein_coding	3250	1	NM_018209.4	NM_018209	20	q13.33	13	0	286.23	294.64	0.911966	0.997918	0.971457	-0.0594904	0.0264615	chr20:63278996-63281290
chr20	63281348	63282818	ENST00000370283	intron	8	+	1470	ENSG00000101199	ARFGAP1	15852	protein_coding	3250	1	NM_018209.4	NM_018209	20	q13.33	13	0	339.36	432.26	0.609649	0.923489	0.785083	-0.175434	0.138406	chr20:63281348-63282818
chr20	63282852	63284865	ENST00000370283	intron	9	+	2013	ENSG00000101199	ARFGAP1	15852	protein_coding	3250	1	NM_018209.4	NM_018209	20	q13.33	13	0	325.32	562.82	0.440774	0.720386	0.578018	-0.137244	0.142368	chr20:63282852-63284865
chr20	63284923	63285653	ENST00000370283	intron	10	+	730	ENSG00000101199	ARFGAP1	15852	protein_coding	3250	1	NM_018209.4	NM_018209	20	q13.33	13	0	490.4	516.44	0.889211	0.987276	0.949578	-0.0603672	0.0376979	chr20:63284923-63285653
chr20	63285714	63286365	ENST00000370283	intron	11	+	651	ENSG00000101199	ARFGAP1	15852	protein_coding	3250	1	NM_018209.4	NM_018209	20	q13.33	13	0	443.03	577.6	0.647575	0.872527	0.767019	-0.119444	0.105508	chr20:63285714-63286365
chr20	63286443	63287563	ENST00000370283	intron	12	+	1120	ENSG00000101199	ARFGAP1	15852	protein_coding	3250	1	NM_018209.4	NM_018209	20	q13.33	13	1	462.26	482.89	0.891185	0.992865	0.957278	-0.0660926	0.0355868	chr20:63286443-63287563
chr20	63520895	63521283	ENST00000370179	intron	1	+	388	ENSG00000125534	PPDPF	16142	protein_coding	827	1	NM_024299.4	NM_024299	20	q13.33	4	0	3641.56	3851.68	0.903284	0.973995	0.945447	-0.0421627	0.0285483	chr20:63520895-63521283
chr20	63521364	63521511	ENST00000370179	intron	2	+	147	ENSG00000125534	PPDPF	16142	protein_coding	827	1	NM_024299.4	NM_024299	20	q13.33	4	0	3882.68	4089.37	0.91547	0.973358	0.949457	-0.0339864	0.023901	chr20:63521364-63521511
chr20	63521590	63521667	ENST00000370179	intron	3	+	77	ENSG00000125534	PPDPF	16142	protein_coding	827	1	NM_024299.4	NM_024299	20	q13.33	4	1	3597.63	4146.71	0.797197	0.93011	0.867587	-0.0703896	0.0625233	chr20:63521590-63521667
chr20	63590730	63592021	ENST00000370077	intron	9	-	1291	ENSG00000101216	GMEB2	4371	protein_coding	4280	1	NM_012384.5	NM_012384	20	q13.33	10	1	44.04	45.23	0.888095	0.997381	0.97369	-0.0855954	0.0236914	chr20:63590730-63592021
chr20	63592145	63592532	ENST00000370077	intron	8	-	387	ENSG00000101216	GMEB2	4371	protein_coding	4280	1	NM_012384.5	NM_012384	20	q13.33	10	0	37.67	44.77	0.634728	0.967676	0.841412	-0.206683	0.126264	chr20:63592145-63592532
chr20	63592671	63593010	ENST00000370077	intron	7	-	339	ENSG00000101216	GMEB2	4371	protein_coding	4280	1	NM_012384.5	NM_012384	20	q13.33	10	0	46.79	47	0.9589	0.997	0.995532	-0.0366324	0.00146772	chr20:63592671-63593010
chr20	63593083	63595609	ENST00000370077	intron	6	-	2526	ENSG00000101216	GMEB2	4371	protein_coding	4280	1	NM_012384.5	NM_012384	20	q13.33	10	0	66.67	68.19	0.903637	0.998456	0.977709	-0.0740722	0.0207471	chr20:63593083-63595609
chr20	63595768	63597756	ENST00000370077	intron	5	-	1988	ENSG00000101216	GMEB2	4371	protein_coding	4280	1	NM_012384.5	NM_012384	20	q13.33	10	0	65.44	69.12	0.813684	0.996005	0.946759	-0.133075	0.0492462	chr20:63595768-63597756
chr20	63597861	63602964	ENST00000370077	intron	4	-	5103	ENSG00000101216	GMEB2	4371	protein_coding	4280	1	NM_012384.5	NM_012384	20	q13.33	10	0	61.77	65.78	0.81064	0.994773	0.939039	-0.128399	0.0557334	chr20:63597861-63602964
chr20	63603093	63604742	ENST00000370077	intron	3	-	1649	ENSG00000101216	GMEB2	4371	protein_coding	4280	1	NM_012384.5	NM_012384	20	q13.33	10	0	49.96	62.12	0.634014	0.929638	0.80425	-0.170236	0.125388	chr20:63603093-63604742
chr20	63604841	63619266	ENST00000370077	intron	2	-	14425	ENSG00000101216	GMEB2	4371	protein_coding	4280	1	NM_012384.5	NM_012384	20	q13.33	10	0	65.6	66.9	0.91901	0.999041	0.980568	-0.0615576	0.0184725	chr20:63604841-63619266
chr20	63619455	63626955	ENST00000370077	intron	1	-	7500	ENSG00000101216	GMEB2	4371	protein_coding	4280	1	NM_012384.5	NM_012384	20	q13.33	10	0	34.86	42.93	0.585448	0.959821	0.81202	-0.226571	0.147801	chr20:63619455-63626955
chr20	63641398	63642107	ENST00000370053	intron	4	-	709	ENSG00000197457	STMN3	15926	protein_coding	2248	1	NM_015894.4	NM_015894	20	q13.33	5	1	159.07	162.66	0.920834	0.998009	0.977929	-0.057095	0.0200793	chr20:63641398-63642107
chr20	63642300	63643755	ENST00000370053	intron	3	-	1455	ENSG00000197457	STMN3	15926	protein_coding	2248	1	NM_015894.4	NM_015894	20	q13.33	5	0	150.18	157.01	0.864239	0.996256	0.9565	-0.0922605	0.0397563	chr20:63642300-63643755
chr20	63643932	63644213	ENST00000370053	intron	2	-	281	ENSG00000197457	STMN3	15926	protein_coding	2248	1	NM_015894.4	NM_015894	20	q13.33	5	0	148.86	149.21	0.98166	0.999165	0.997654	-0.0159939	0.00151117	chr20:63643932-63644213
chr20	63644310	63653326	ENST00000370053	intron	1	-	9016	ENSG00000197457	STMN3	15926	protein_coding	2248	1	NM_015894.4	NM_015894	20	q13.33	5	0	114.99	116.88	0.902438	0.99958	0.98383	-0.0813911	0.0157507	chr20:63644310-63653326
chr20	63658467	63659232	ENST00000360203	intron	1	+	765	ENSG00000258366	RTEL1	15888	protein_coding	4615	1	NM_001283009.2	NM_001283009	20	q13.33	35	0	40.03	55.05	0.519216	0.887541	0.727157	-0.207941	0.160384	chr20:63658467-63659232
chr20	63659505	63661297	ENST00000360203	intron	2	+	1792	ENSG00000258366	RTEL1	15888	protein_coding	4615	1	NM_001283009.2	NM_001283009	20	q13.33	35	0	38.68	41.26	0.774782	0.996627	0.93747	-0.162688	0.0591576	chr20:63659505-63661297
chr20	63661497	63661849	ENST00000360203	intron	3	+	352	ENSG00000258366	RTEL1	15888	protein_coding	4615	1	NM_001283009.2	NM_001283009	20	q13.33	35	0	51.37	62.67	0.61259	0.960341	0.81969	-0.2071	0.14065	chr20:63661497-63661849
chr20	63661944	63662545	ENST00000360203	intron	4	+	601	ENSG00000258366	RTEL1	15888	protein_coding	4615	1	NM_001283009.2	NM_001283009	20	q13.33	35	0	52.77	54.26	0.873161	0.997973	0.97254	-0.0993782	0.0254338	chr20:63661944-63662545
chr20	63662628	63662828	ENST00000360203	intron	5	+	200	ENSG00000258366	RTEL1	15888	protein_coding	4615	1	NM_001283009.2	NM_001283009	20	q13.33	35	0	50.11	50.45	0.952584	0.997392	0.993261	-0.0406764	0.0041317	chr20:63662628-63662828
chr20	63662890	63666003	ENST00000360203	intron	6	+	3113	ENSG00000258366	RTEL1	15888	protein_coding	4615	1	NM_001283009.2	NM_001283009	20	q13.33	35	0	62.36	63.51	0.920988	0.997921	0.981893	-0.060905	0.0160279	chr20:63662890-63666003
chr20	63666080	63667468	ENST00000360203	intron	7	+	1388	ENSG00000258366	RTEL1	15888	protein_coding	4615	1	NM_001283009.2	NM_001283009	20	q13.33	35	0	75.68	77.49	0.88813	0.999844	0.976642	-0.0885117	0.0232017	chr20:63666080-63667468
chr20	63667554	63672555	ENST00000360203	intron	8	+	5001	ENSG00000258366	RTEL1	15888	protein_coding	4615	1	NM_001283009.2	NM_001283009	20	q13.33	35	0	75.95	76.77	0.940776	0.998773	0.989319	-0.0485424	0.00945456	chr20:63667554-63672555
chr20	63672622	63673939	ENST00000360203	intron	9	+	1317	ENSG00000258366	RTEL1	15888	protein_coding	4615	1	NM_001283009.2	NM_001283009	20	q13.33	35	0	62.08	63.47	0.906873	0.998193	0.9781	-0.0712264	0.020093	chr20:63672622-63673939
chr20	63674094	63678144	ENST00000360203	intron	10	+	4050	ENSG00000258366	RTEL1	15888	protein_coding	4615	1	NM_001283009.2	NM_001283009	20	q13.33	35	0	41.51	52.05	0.510331	0.974272	0.797502	-0.287172	0.17677	chr20:63674094-63678144
chr20	63678184	63678267	ENST00000360203	intron	11	+	83	ENSG00000258366	RTEL1	15888	protein_coding	4615	1	NM_001283009.2	NM_001283009	20	q13.33	35	0	46.63	52.93	0.696061	0.97441	0.880975	-0.184914	0.0934351	chr20:63678184-63678267
chr20	63678347	63679848	ENST00000360203	intron	12	+	1501	ENSG00000258366	RTEL1	15888	protein_coding	4615	1	NM_001283009.2	NM_001283009	20	q13.33	35	0	38.64	42.71	0.720368	0.988604	0.904706	-0.184338	0.0838976	chr20:63678347-63679848
chr20	63679947	63680663	ENST00000360203	intron	13	+	716	ENSG00000258366	RTEL1	15888	protein_coding	4615	1	NM_001283009.2	NM_001283009	20	q13.33	35	0	25.58	27.23	0.753976	0.995248	0.939405	-0.185429	0.0558425	chr20:63679947-63680663
chr20	63680720	63685522	ENST00000360203	intron	14	+	4802	ENSG00000258366	RTEL1	15888	protein_coding	4615	1	NM_001283009.2	NM_001283009	20	q13.33	35	0	28.92	40.4	0.462139	0.923649	0.715842	-0.253703	0.207808	chr20:63680720-63685522
chr20	63685598	63685790	ENST00000360203	intron	15	+	192	ENSG00000258366	RTEL1	15888	protein_coding	4615	1	NM_001283009.2	NM_001283009	20	q13.33	35	0	45.45	47.47	0.817348	0.997273	0.957447	-0.140099	0.0398264	chr20:63685598-63685790
chr20	63685873	63687637	ENST00000360203	intron	16	+	1764	ENSG00000258366	RTEL1	15888	protein_coding	4615	1	NM_001283009.2	NM_001283009	20	q13.33	35	0	33.29	91.96	0.169715	0.615595	0.362005	-0.19229	0.25359	chr20:63685873-63687637
chr20	63687771	63687936	ENST00000360203	intron	17	+	165	ENSG00000258366	RTEL1	15888	protein_coding	4615	1	NM_001283009.2	NM_001283009	20	q13.33	35	0	43.63	74.66	0.363989	0.812698	0.584383	-0.220393	0.228316	chr20:63687771-63687936
chr20	63688051	63688138	ENST00000360203	intron	18	+	87	ENSG00000258366	RTEL1	15888	protein_coding	4615	1	NM_001283009.2	NM_001283009	20	q13.33	35	0	43.78	45.92	0.773824	0.998826	0.953397	-0.179574	0.0454285	chr20:63688051-63688138
chr20	63688180	63688300	ENST00000360203	intron	19	+	120	ENSG00000258366	RTEL1	15888	protein_coding	4615	1	NM_001283009.2	NM_001283009	20	q13.33	35	0	52.25	53.79	0.850244	0.99844	0.97137	-0.121127	0.02707	chr20:63688180-63688300
chr20	63688387	63688527	ENST00000360203	intron	20	+	140	ENSG00000258366	RTEL1	15888	protein_coding	4615	1	NM_001283009.2	NM_001283009	20	q13.33	35	0	57.9	59.55	0.853394	0.998948	0.972292	-0.118898	0.0266554	chr20:63688387-63688527
chr20	63688606	63689054	ENST00000360203	intron	21	+	448	ENSG00000258366	RTEL1	15888	protein_coding	4615	1	NM_001283009.2	NM_001283009	20	q13.33	35	0	59.73	65.64	0.751198	0.986299	0.909963	-0.158765	0.0763351	chr20:63688606-63689054
chr20	63689133	63689501	ENST00000360203	intron	22	+	368	ENSG00000258366	RTEL1	15888	protein_coding	4615	1	NM_001283009.2	NM_001283009	20	q13.33	35	0	54.9	62.82	0.613163	0.991188	0.873926	-0.260762	0.117262	chr20:63689133-63689501
chr20	63689649	63689749	ENST00000360203	intron	23	+	100	ENSG00000258366	RTEL1	15888	protein_coding	4615	1	NM_001283009.2	NM_001283009	20	q13.33	35	0	40.4	49.36	0.509514	0.985953	0.818476	-0.308962	0.167477	chr20:63689649-63689749
chr20	63689866	63690086	ENST00000360203	intron	24	+	220	ENSG00000258366	RTEL1	15888	protein_coding	4615	1	NM_001283009.2	NM_001283009	20	q13.33	35	0	56.85	77.32	0.577549	0.869139	0.735256	-0.157707	0.133883	chr20:63689866-63690086
chr20	63690211	63690293	ENST00000360203	intron	25	+	82	ENSG00000258366	RTEL1	15888	protein_coding	4615	1	NM_001283009.2	NM_001283009	20	q13.33	35	0	44.41	49.99	0.684312	0.986392	0.888378	-0.204065	0.098014	chr20:63690211-63690293
chr20	63690442	63690804	ENST00000360203	intron	26	+	362	ENSG00000258366	RTEL1	15888	protein_coding	4615	1	NM_001283009.2	NM_001283009	20	q13.33	35	0	38.75	39.62	0.871375	0.998434	0.978041	-0.106667	0.0203928	chr20:63690442-63690804
chr20	63690948	63691741	ENST00000360203	intron	27	+	793	ENSG00000258366	RTEL1	15888	protein_coding	4615	1	NM_001283009.2	NM_001283009	20	q13.33	35	0	71.99	74.6	0.875258	0.996938	0.965013	-0.089755	0.0319242	chr20:63690948-63691741
chr20	63691838	63692804	ENST00000360203	intron	28	+	966	ENSG00000258366	RTEL1	15888	protein_coding	4615	1	NM_001283009.2	NM_001283009	20	q13.33	35	0	79.56	82.21	0.876687	0.997485	0.967765	-0.091079	0.0297195	chr20:63691838-63692804
chr20	63693004	63693142	ENST00000360203	intron	29	+	138	ENSG00000258366	RTEL1	15888	protein_coding	4615	1	NM_001283009.2	NM_001283009	20	q13.33	35	0	73.01	78.21	0.790947	0.994814	0.933512	-0.142565	0.0613012	chr20:63693004-63693142
chr20	63693284	63694371	ENST00000360203	intron	30	+	1087	ENSG00000258366	RTEL1	15888	protein_coding	4615	1	NM_001283009.2	NM_001283009	20	q13.33	35	0	83.26	92.95	0.748748	0.980675	0.89575	-0.147003	0.0849246	chr20:63693284-63694371
chr20	63694489	63694740	ENST00000360203	intron	31	+	251	ENSG00000258366	RTEL1	15888	protein_coding	4615	1	NM_001283009.2	NM_001283009	20	q13.33	35	0	71.64	83.12	0.733974	0.947255	0.861886	-0.127913	0.0853684	chr20:63694489-63694740
chr20	63694975	63695065	ENST00000360203	intron	32	+	90	ENSG00000258366	RTEL1	15888	protein_coding	4615	1	NM_001283009.2	NM_001283009	20	q13.33	35	0	55.26	61.23	0.723127	0.984813	0.902499	-0.179372	0.0823144	chr20:63694975-63695065
chr20	63695222	63695327	ENST00000360203	intron	33	+	105	ENSG00000258366	RTEL1	15888	protein_coding	4615	1	NM_001283009.2	NM_001283009	20	q13.33	35	0	63.08	70.77	0.680709	0.990475	0.891338	-0.210629	0.0991371	chr20:63695222-63695327
chr20	63695651	63695777	ENST00000360203	intron	34	+	126	ENSG00000258366	RTEL1	15888	protein_coding	4615	1	NM_001283009.2	NM_001283009	20	q13.33	35	1	37.77	92.19	0.278208	0.554784	0.409697	-0.131489	0.145086	chr20:63695651-63695777
chr20	63697192	63697327	ENST00000369996	intron	1	+	135	ENSG00000243509	TNFRSF6B	11921	protein_coding	1140	1	NM_003823.4	NM_003823	20	q13.33	3	0	58.85	70.12	0.570564	0.970751	0.839276	-0.268712	0.131475	chr20:63697192-63697327
chr20	63697523	63698279	ENST00000369996	intron	2	+	756	ENSG00000243509	TNFRSF6B	11921	protein_coding	1140	1	NM_003823.4	NM_003823	20	q13.33	3	1	43.75	55.67	0.554138	0.951012	0.785881	-0.231743	0.165131	chr20:63697523-63698279
chr20	63708119	63708552	ENST00000355969	intron	1	+	433	ENSG00000197114	ZGPAT	15948	protein_coding	1867	1	NM_181485.3	NM_001195653	20	q13.33	7	0	51.44	107.47	0.339194	0.630215	0.478645	-0.139451	0.15157	chr20:63708119-63708552
chr20	63709165	63733218	ENST00000355969	intron	2	+	24053	ENSG00000197114	ZGPAT	15948	protein_coding	1867	1	NM_181485.3	NM_001195653	20	q13.33	7	0	95.36	107.47	0.747013	0.968802	0.887317	-0.140304	0.0814842	chr20:63709165-63733218
chr20	63733353	63733586	ENST00000355969	intron	3	+	233	ENSG00000197114	ZGPAT	15948	protein_coding	1867	1	NM_181485.3	NM_001195653	20	q13.33	7	0	110.52	115.47	0.884106	0.992808	0.957132	-0.0730256	0.0356766	chr20:63733353-63733586
chr20	63733740	63734704	ENST00000355969	intron	4	+	964	ENSG00000197114	ZGPAT	15948	protein_coding	1867	1	NM_181485.3	NM_001195653	20	q13.33	7	0	98.84	170.29	0.457407	0.701732	0.580422	-0.123015	0.12131	chr20:63733740-63734704
chr20	63734825	63735158	ENST00000355969	intron	5	+	333	ENSG00000197114	ZGPAT	15948	protein_coding	1867	1	NM_181485.3	NM_001195653	20	q13.33	7	0	112.9	120.27	0.834118	0.990743	0.938721	-0.104603	0.0520221	chr20:63734825-63735158
chr20	63735565	63735780	ENST00000355969	intron	6	+	215	ENSG00000197114	ZGPAT	15948	protein_coding	1867	1	NM_181485.3	NM_001195653	20	q13.33	7	1	117	118.71	0.945762	0.997969	0.985595	-0.0398333	0.0123735	chr20:63735565-63735780
chr20	63736713	63737532	ENST00000309546	intron	1	+	819	ENSG00000203896	LIME1	26016	protein_coding	1157	1	NM_017806.4	NM_017806	20	q13.33	6	0	NA	NA	NA	NA	NA	NA	NA	chr20:63736713-63737532
chr20	63737648	63737820	ENST00000309546	intron	2	+	172	ENSG00000203896	LIME1	26016	protein_coding	1157	1	NM_017806.4	NM_017806	20	q13.33	6	0	20.95	22.37	0.681603	0.996064	0.936522	-0.254919	0.0595423	chr20:63737648-63737820
chr20	63737903	63737972	ENST00000309546	intron	3	+	69	ENSG00000203896	LIME1	26016	protein_coding	1157	1	NM_017806.4	NM_017806	20	q13.33	6	0	NA	NA	NA	NA	NA	NA	NA	chr20:63737903-63737972
chr20	63738061	63738182	ENST00000309546	intron	4	+	121	ENSG00000203896	LIME1	26016	protein_coding	1157	1	NM_017806.4	NM_017806	20	q13.33	6	0	26.64	40.26	0.42687	0.878824	0.661699	-0.234829	0.217125	chr20:63738061-63738182
chr20	63738500	63738597	ENST00000309546	intron	5	+	97	ENSG00000203896	LIME1	26016	protein_coding	1157	1	NM_017806.4	NM_017806	20	q13.33	6	1	32.95	35.3	0.764202	0.997362	0.933428	-0.169226	0.0639341	chr20:63738500-63738597
chr20	63740039	63740376	ENST00000266077	intron	1	+	337	ENSG00000125520	SLC2A4RG	15930	protein_coding	2361	1	NM_020062.4	NM_020062	20	q13.33	8	0	171.37	252.63	0.553545	0.785673	0.678344	-0.124798	0.107329	chr20:63740039-63740376
chr20	63740532	63741369	ENST00000266077	intron	2	+	837	ENSG00000125520	SLC2A4RG	15930	protein_coding	2361	1	NM_020062.4	NM_020062	20	q13.33	8	0	702.34	792.45	0.81407	0.941386	0.886289	-0.072219	0.055097	chr20:63740532-63741369
chr20	63741480	63741868	ENST00000266077	intron	3	+	388	ENSG00000125520	SLC2A4RG	15930	protein_coding	2361	1	NM_020062.4	NM_020062	20	q13.33	8	0	580.38	631.12	0.879292	0.951513	0.919603	-0.0403111	0.0319094	chr20:63741480-63741868
chr20	63742057	63742129	ENST00000266077	intron	4	+	72	ENSG00000125520	SLC2A4RG	15930	protein_coding	2361	1	NM_020062.4	NM_020062	20	q13.33	8	0	677.77	734.3	0.876991	0.957957	0.923015	-0.0460241	0.0349423	chr20:63742057-63742129
chr20	63742231	63742335	ENST00000266077	intron	5	+	104	ENSG00000125520	SLC2A4RG	15930	protein_coding	2361	1	NM_020062.4	NM_020062	20	q13.33	8	0	696.99	783.67	0.826725	0.938515	0.889392	-0.0626667	0.0491225	chr20:63742231-63742335
chr20	63742616	63742698	ENST00000266077	intron	6	+	82	ENSG00000125520	SLC2A4RG	15930	protein_coding	2361	1	NM_020062.4	NM_020062	20	q13.33	8	0	844.9	919.55	0.866734	0.95682	0.918819	-0.0520849	0.0380014	chr20:63742616-63742698
chr20	63742791	63742878	ENST00000266077	intron	7	+	87	ENSG00000125520	SLC2A4RG	15930	protein_coding	2361	1	NM_020062.4	NM_020062	20	q13.33	8	1	555.38	561.23	0.964765	0.999195	0.989576	-0.0248111	0.00961875	chr20:63742791-63742878
chr20	63747302	63752685	ENST00000245663	intron	4	-	5383	ENSG00000130584	ZBTB46	16094	protein_coding	5231	1	NM_001369741.1	NM_001369741	20	q13.33	5	1	NA	NA	NA	NA	NA	NA	NA	chr20:63747302-63752685
chr20	63752862	63775677	ENST00000245663	intron	3	-	22815	ENSG00000130584	ZBTB46	16094	protein_coding	5231	1	NM_001369741.1	NM_001369741	20	q13.33	5	0	NA	NA	NA	NA	NA	NA	NA	chr20:63752862-63775677
chr20	63775963	63789820	ENST00000245663	intron	2	-	13857	ENSG00000130584	ZBTB46	16094	protein_coding	5231	1	NM_001369741.1	NM_001369741	20	q13.33	5	0	NA	NA	NA	NA	NA	NA	NA	chr20:63775963-63789820
chr20	63790791	63831096	ENST00000245663	intron	1	-	40305	ENSG00000130584	ZBTB46	16094	protein_coding	5231	1	NM_001369741.1	NM_001369741	20	q13.33	5	0	NA	NA	NA	NA	NA	NA	NA	chr20:63790791-63831096
chr20	63865385	63869295	ENST00000346249	intron	1	+	3910	ENSG00000101150	TPD52L2	12007	protein_coding	2310	1	NM_003288.4	NM_003288	20	q13.33	7	0	655.4	706.95	0.859425	0.975515	0.927081	-0.0676557	0.0484339	chr20:63865385-63869295
chr20	63869442	63873667	ENST00000346249	intron	2	+	4225	ENSG00000101150	TPD52L2	12007	protein_coding	2310	1	NM_003288.4	NM_003288	20	q13.33	7	0	1160.25	1199.45	0.919607	0.993777	0.967318	-0.0477112	0.026459	chr20:63869442-63873667
chr20	63873817	63875815	ENST00000346249	intron	3	+	1998	ENSG00000101150	TPD52L2	12007	protein_coding	2310	1	NM_003288.4	NM_003288	20	q13.33	7	0	942.25	1179.48	0.734009	0.855217	0.798869	-0.0648602	0.0563479	chr20:63873817-63875815
chr20	63875876	63882718	ENST00000346249	intron	4	+	6842	ENSG00000101150	TPD52L2	12007	protein_coding	2310	1	NM_003288.4	NM_003288	20	q13.33	7	0	1046.44	1293.56	0.751296	0.861023	0.808961	-0.0576656	0.0520613	chr20:63875876-63882718
chr20	63882821	63889189	ENST00000346249	intron	5	+	6368	ENSG00000101150	TPD52L2	12007	protein_coding	2310	1	NM_003288.4	NM_003288	20	q13.33	7	0	1185.74	1417.93	0.726733	0.924567	0.836247	-0.109515	0.0883194	chr20:63882821-63889189
chr20	63889239	63889849	ENST00000346249	intron	6	+	610	ENSG00000101150	TPD52L2	12007	protein_coding	2310	1	NM_003288.4	NM_003288	20	q13.33	7	1	1030.07	1070.7	0.918253	0.991618	0.962053	-0.0437995	0.0295647	chr20:63889239-63889849
chr20	63895324	63928334	ENST00000360864	intron	1	+	33010	ENSG00000101152	DNAJC5	16235	protein_coding	5249	1	NM_025219.3	NM_025219	20	q13.33	5	0	60.16	129.38	0.195738	0.808892	0.464987	-0.269249	0.343905	chr20:63895324-63928334
chr20	63928453	63929311	ENST00000360864	intron	2	+	858	ENSG00000101152	DNAJC5	16235	protein_coding	5249	1	NM_025219.3	NM_025219	20	q13.33	5	0	266.22	269.12	0.959738	0.999283	0.989224	-0.0294862	0.0100587	chr20:63928453-63929311
chr20	63929526	63930850	ENST00000360864	intron	3	+	1324	ENSG00000101152	DNAJC5	16235	protein_coding	5249	1	NM_025219.3	NM_025219	20	q13.33	5	0	148.11	149.56	0.955974	0.999291	0.990305	-0.0343309	0.00898605	chr20:63929526-63930850
chr20	63931023	63931464	ENST00000360864	intron	4	+	441	ENSG00000101152	DNAJC5	16235	protein_coding	5249	1	NM_025219.3	NM_025219	20	q13.33	5	1	227.48	311.58	0.629029	0.818656	0.730085	-0.101057	0.0885703	chr20:63931023-63931464
chr20	63940056	63940149	ENST00000354216	intron	14	-	93	ENSG00000198276	UCKL1	15938	protein_coding	1838	1	NM_017859.4	NM_001353481	20	q13.33	15	1	130.55	150.23	0.71215	0.96907	0.869001	-0.156851	0.10007	chr20:63940056-63940149
chr20	63940307	63940377	ENST00000354216	intron	13	-	70	ENSG00000198276	UCKL1	15938	protein_coding	1838	1	NM_017859.4	NM_001353481	20	q13.33	15	0	81.08	97.29	0.639695	0.960072	0.833385	-0.193689	0.126687	chr20:63940307-63940377
chr20	63940486	63940593	ENST00000354216	intron	12	-	107	ENSG00000198276	UCKL1	15938	protein_coding	1838	1	NM_017859.4	NM_001353481	20	q13.33	15	0	100.78	106.36	0.833113	0.99395	0.947537	-0.114424	0.0464132	chr20:63940486-63940593
chr20	63940717	63940793	ENST00000354216	intron	11	-	76	ENSG00000198276	UCKL1	15938	protein_coding	1838	1	NM_017859.4	NM_001353481	20	q13.33	15	0	137.3	151.64	0.77864	0.980197	0.905434	-0.126794	0.0747634	chr20:63940717-63940793
chr20	63940857	63940949	ENST00000354216	intron	10	-	92	ENSG00000198276	UCKL1	15938	protein_coding	1838	1	NM_017859.4	NM_001353481	20	q13.33	15	0	126.49	129.53	0.90033	0.999662	0.976531	-0.076201	0.023131	chr20:63940857-63940949
chr20	63941044	63941109	ENST00000354216	intron	9	-	65	ENSG00000198276	UCKL1	15938	protein_coding	1838	1	NM_017859.4	NM_001353481	20	q13.33	15	0	108.45	140.85	0.612847	0.903516	0.769968	-0.157121	0.133548	chr20:63941044-63941109
chr20	63941209	63943652	ENST00000354216	intron	8	-	2443	ENSG00000198276	UCKL1	15938	protein_coding	1838	1	NM_017859.4	NM_001353481	20	q13.33	15	0	92.88	138.38	0.493431	0.838921	0.671195	-0.177764	0.167725	chr20:63941209-63943652
chr20	63943670	63944396	ENST00000354216	intron	7	-	726	ENSG00000198276	UCKL1	15938	protein_coding	1838	1	NM_017859.4	NM_001353481	20	q13.33	15	0	100.3	138.08	0.557108	0.877658	0.72639	-0.169283	0.151267	chr20:63943670-63944396
chr20	63944459	63944544	ENST00000354216	intron	6	-	85	ENSG00000198276	UCKL1	15938	protein_coding	1838	1	NM_017859.4	NM_001353481	20	q13.33	15	0	148.58	151.58	0.922402	0.999313	0.980208	-0.0578064	0.0191049	chr20:63944459-63944544
chr20	63944735	63945650	ENST00000354216	intron	5	-	915	ENSG00000198276	UCKL1	15938	protein_coding	1838	1	NM_017859.4	NM_001353481	20	q13.33	15	0	132.1	136.52	0.891537	0.99769	0.967624	-0.0760873	0.0300663	chr20:63944735-63945650
chr20	63945723	63945804	ENST00000354216	intron	4	-	81	ENSG00000198276	UCKL1	15938	protein_coding	1838	1	NM_017859.4	NM_001353481	20	q13.33	15	0	145.29	147.68	0.927825	0.999678	0.983816	-0.0559909	0.0158619	chr20:63945723-63945804
chr20	63945976	63946160	ENST00000354216	intron	3	-	184	ENSG00000198276	UCKL1	15938	protein_coding	1838	1	NM_017859.4	NM_001353481	20	q13.33	15	0	154.92	217.55	0.567158	0.844197	0.712112	-0.144954	0.132084	chr20:63945976-63946160
chr20	63946268	63946452	ENST00000354216	intron	2	-	184	ENSG00000198276	UCKL1	15938	protein_coding	1838	1	NM_017859.4	NM_001353481	20	q13.33	15	0	108.45	111.77	0.898855	0.997301	0.970296	-0.0714416	0.0270048	chr20:63946268-63946452
chr20	63946644	63956259	ENST00000354216	intron	1	-	9615	ENSG00000198276	UCKL1	15938	protein_coding	1838	1	NM_017859.4	NM_001353481	20	q13.33	15	0	84.89	129.44	0.543364	0.757985	0.655825	-0.112461	0.10216	chr20:63946644-63956259
chr20	63975533	63975691	ENST00000369886	intron	4	-	158	ENSG00000130590	SAMD10	16129	protein_coding	2178	1	NM_080621.5	NM_080621	20	q13.33	5	1	NA	NA	NA	NA	NA	NA	NA	chr20:63975533-63975691
chr20	63975833	63976970	ENST00000369886	intron	3	-	1137	ENSG00000130590	SAMD10	16129	protein_coding	2178	1	NM_080621.5	NM_080621	20	q13.33	5	0	8.33	9.37	0.617299	0.980507	0.889007	-0.271709	0.0914994	chr20:63975833-63976970
chr20	63977143	63977224	ENST00000369886	intron	2	-	81	ENSG00000130590	SAMD10	16129	protein_coding	2178	1	NM_080621.5	NM_080621	20	q13.33	5	0	9.73	10.64	0.694489	0.983747	0.914474	-0.219985	0.0692728	chr20:63977143-63977224
chr20	63977407	63979376	ENST00000369886	intron	1	-	1969	ENSG00000130590	SAMD10	16129	protein_coding	2178	1	NM_080621.5	NM_080621	20	q13.33	5	0	NA	NA	NA	NA	NA	NA	NA	chr20:63977407-63979376
chr20	63981317	63983046	ENST00000266079	intron	1	+	1729	ENSG00000101161	PRPF6	15860	protein_coding	3047	1	NM_012469.4	NM_012469	20	q13.33	21	0	249.33	255.78	0.909994	0.99875	0.974783	-0.0647894	0.0239669	chr20:63981317-63983046
chr20	63983216	63984906	ENST00000266079	intron	2	+	1690	ENSG00000101161	PRPF6	15860	protein_coding	3047	1	NM_012469.4	NM_012469	20	q13.33	21	0	331.26	331.67	0.991929	0.999757	0.998764	-0.00683501	0.000993459	chr20:63983216-63984906
chr20	63985026	63993406	ENST00000266079	intron	3	+	8380	ENSG00000101161	PRPF6	15860	protein_coding	3047	1	NM_012469.4	NM_012469	20	q13.33	21	0	306.26	307.67	0.973411	0.999951	0.995417	-0.0220066	0.0045336	chr20:63985026-63993406
chr20	63993486	63994915	ENST00000266079	intron	4	+	1429	ENSG00000101161	PRPF6	15860	protein_coding	3047	1	NM_012469.4	NM_012469	20	q13.33	21	0	300.95	303.79	0.964574	0.999352	0.990651	-0.0260776	0.00870104	chr20:63993486-63994915
chr20	63995093	63995326	ENST00000266079	intron	5	+	233	ENSG00000101161	PRPF6	15860	protein_coding	3047	1	NM_012469.4	NM_012469	20	q13.33	21	0	362.77	362.9	0.996006	0.999526	0.999642	-0.00363594	-0.000116072	chr20:63995093-63995326
chr20	63995483	63999044	ENST00000266079	intron	6	+	3561	ENSG00000101161	PRPF6	15860	protein_coding	3047	1	NM_012469.4	NM_012469	20	q13.33	21	0	297.64	299.78	0.965975	0.999913	0.992861	-0.0268862	0.00705206	chr20:63995483-63999044
chr20	63999140	63999602	ENST00000266079	intron	7	+	462	ENSG00000101161	PRPF6	15860	protein_coding	3047	1	NM_012469.4	NM_012469	20	q13.33	21	0	326.3	326.3	0.997646	0.99898	1	-0.00235395	-0.00101953	chr20:63999140-63999602
chr20	63999760	64001076	ENST00000266079	intron	8	+	1316	ENSG00000101161	PRPF6	15860	protein_coding	3047	1	NM_012469.4	NM_012469	20	q13.33	21	0	213.41	213.73	0.98804	0.9996	0.998503	-0.0104627	0.0010971	chr20:63999760-64001076
chr20	64001240	64010199	ENST00000266079	intron	9	+	8959	ENSG00000101161	PRPF6	15860	protein_coding	3047	1	NM_012469.4	NM_012469	20	q13.33	21	0	195.81	196.01	0.990665	0.999322	0.99898	-0.00831466	0.000342392	chr20:64001240-64010199
chr20	64010319	64011284	ENST00000266079	intron	10	+	965	ENSG00000101161	PRPF6	15860	protein_coding	3047	1	NM_012469.4	NM_012469	20	q13.33	21	0	282.12	285.1	0.957886	0.99946	0.989548	-0.0316612	0.00991251	chr20:64010319-64011284
chr20	64011504	64016722	ENST00000266079	intron	11	+	5218	ENSG00000101161	PRPF6	15860	protein_coding	3047	1	NM_012469.4	NM_012469	20	q13.33	21	0	356.86	361.68	0.957942	0.998399	0.986673	-0.0287311	0.011726	chr20:64011504-64016722
chr20	64016846	64022756	ENST00000266079	intron	12	+	5910	ENSG00000101161	PRPF6	15860	protein_coding	3047	1	NM_012469.4	NM_012469	20	q13.33	21	0	282.21	285.19	0.959027	0.999412	0.989551	-0.030524	0.00986162	chr20:64016846-64022756
chr20	64022879	64024554	ENST00000266079	intron	13	+	1675	ENSG00000101161	PRPF6	15860	protein_coding	3047	1	NM_012469.4	NM_012469	20	q13.33	21	0	201.53	201.68	0.992048	0.999241	0.999256	-0.00720865	-1.55319e-05	chr20:64022879-64024554
chr20	64024694	64025938	ENST00000266079	intron	14	+	1244	ENSG00000101161	PRPF6	15860	protein_coding	3047	1	NM_012469.4	NM_012469	20	q13.33	21	0	282.25	289.49	0.926188	0.996625	0.974991	-0.0488028	0.0216343	chr20:64024694-64025938
chr20	64026059	64026981	ENST00000266079	intron	15	+	922	ENSG00000101161	PRPF6	15860	protein_coding	3047	1	NM_012469.4	NM_012469	20	q13.33	21	0	286.88	292.08	0.946415	0.997821	0.982197	-0.0357817	0.0156243	chr20:64026059-64026981
chr20	64027159	64027602	ENST00000266079	intron	16	+	443	ENSG00000101161	PRPF6	15860	protein_coding	3047	1	NM_012469.4	NM_012469	20	q13.33	21	0	348.52	349.53	0.982265	0.99994	0.99711	-0.0148453	0.0028291	chr20:64027159-64027602
chr20	64027737	64028477	ENST00000266079	intron	17	+	740	ENSG00000101161	PRPF6	15860	protein_coding	3047	1	NM_012469.4	NM_012469	20	q13.33	21	0	233.44	235.42	0.964026	0.999547	0.991589	-0.0275637	0.00795728	chr20:64027737-64028477
chr20	64028570	64029376	ENST00000266079	intron	18	+	806	ENSG00000101161	PRPF6	15860	protein_coding	3047	1	NM_012469.4	NM_012469	20	q13.33	21	0	244.26	246.29	0.961265	0.999712	0.991758	-0.0304929	0.00795422	chr20:64028570-64029376
chr20	64029492	64031917	ENST00000266079	intron	19	+	2425	ENSG00000101161	PRPF6	15860	protein_coding	3047	1	NM_012469.4	NM_012469	20	q13.33	21	0	270.88	291.75	0.844964	0.981669	0.928466	-0.0835021	0.0532032	chr20:64029492-64031917
chr20	64032045	64032840	ENST00000266079	intron	20	+	795	ENSG00000101161	PRPF6	15860	protein_coding	3047	1	NM_012469.4	NM_012469	20	q13.33	21	1	345.95	357.93	0.898109	0.99718	0.96653	-0.0684203	0.0306506	chr20:64032045-64032840
chr20	64063385	64066475	ENST00000343484	intron	1	+	3090	ENSG00000171703	TCEA2	11614	protein_coding	1182	1	NM_003195.6	NM_003195	20	q13.33	10	0	186.56	381.56	0.298	0.675327	0.48894	-0.19094	0.186387	chr20:64063385-64066475
chr20	64066539	64066914	ENST00000343484	intron	2	+	375	ENSG00000171703	TCEA2	11614	protein_coding	1182	1	NM_003195.6	NM_003195	20	q13.33	10	0	204	210.52	0.901693	0.9971	0.969029	-0.0673363	0.0280706	chr20:64066539-64066914
chr20	64067021	64068046	ENST00000343484	intron	3	+	1025	ENSG00000171703	TCEA2	11614	protein_coding	1182	1	NM_003195.6	NM_003195	20	q13.33	10	0	182.19	196.08	0.837132	0.981037	0.929162	-0.0920292	0.0518752	chr20:64067021-64068046
chr20	64068135	64069360	ENST00000343484	intron	4	+	1225	ENSG00000171703	TCEA2	11614	protein_coding	1182	1	NM_003195.6	NM_003195	20	q13.33	10	0	219.19	226.04	0.91802	0.993641	0.969696	-0.0516754	0.023945	chr20:64068135-64069360
chr20	64069492	64069764	ENST00000343484	intron	5	+	272	ENSG00000171703	TCEA2	11614	protein_coding	1182	1	NM_003195.6	NM_003195	20	q13.33	10	0	179.79	192.53	0.857201	0.979259	0.933828	-0.0766272	0.0454304	chr20:64069492-64069764
chr20	64069822	64070259	ENST00000343484	intron	6	+	437	ENSG00000171703	TCEA2	11614	protein_coding	1182	1	NM_003195.6	NM_003195	20	q13.33	10	0	223.67	256.99	0.766792	0.941289	0.870345	-0.103553	0.0709436	chr20:64069822-64070259
chr20	64070415	64070488	ENST00000343484	intron	7	+	73	ENSG00000171703	TCEA2	11614	protein_coding	1182	1	NM_003195.6	NM_003195	20	q13.33	10	0	262.79	287.26	0.848661	0.961034	0.914816	-0.0661553	0.0462186	chr20:64070415-64070488
chr20	64070636	64071869	ENST00000343484	intron	8	+	1233	ENSG00000171703	TCEA2	11614	protein_coding	1182	1	NM_003195.6	NM_003195	20	q13.33	10	0	227.47	245.78	0.83242	0.981861	0.925502	-0.093082	0.0563587	chr20:64070636-64071869
chr20	64071942	64072171	ENST00000343484	intron	9	+	229	ENSG00000171703	TCEA2	11614	protein_coding	1182	1	NM_003195.6	NM_003195	20	q13.33	10	1	194.59	239.33	0.689394	0.906145	0.813061	-0.123668	0.0930834	chr20:64071942-64072171
chr20	64074045	64074143	ENST00000395042	intron	5	-	98	ENSG00000171700	RGS19	13735	protein_coding	1619	1	NM_005873.3	NM_005873	20	q13.33	6	1	73.32	74.52	0.934993	0.997815	0.983897	-0.0489037	0.0139178	chr20:64074045-64074143
chr20	64074379	64074466	ENST00000395042	intron	4	-	87	ENSG00000171700	RGS19	13735	protein_coding	1619	1	NM_005873.3	NM_005873	20	q13.33	6	0	71.03	72.12	0.923781	0.998952	0.984886	-0.0611049	0.014066	chr20:64074379-64074466
chr20	64074542	64076524	ENST00000395042	intron	3	-	1982	ENSG00000171700	RGS19	13735	protein_coding	1619	1	NM_005873.3	NM_005873	20	q13.33	6	0	59.59	63.58	0.790236	0.995991	0.937244	-0.147009	0.0587465	chr20:64074542-64076524
chr20	64076647	64076856	ENST00000395042	intron	2	-	209	ENSG00000171700	RGS19	13735	protein_coding	1619	1	NM_005873.3	NM_005873	20	q13.33	6	0	61.49	75.23	0.616532	0.944237	0.81736	-0.200828	0.126877	chr20:64076647-64076856
chr20	64076955	64079293	ENST00000395042	intron	1	-	2338	ENSG00000171700	RGS19	13735	protein_coding	1619	1	NM_005873.3	NM_005873	20	q13.33	6	0	10.56	47.15	0.0936305	0.399723	0.223966	-0.130336	0.175757	chr20:64076955-64079293
chr20	64255871	64259941	ENST00000308824	intron	1	+	4070	ENSG00000203880	PCMTD2	15882	protein_coding	3859	1	NM_018257.3	NM_018257	20	q13.33	6	0	81.78	158.77	0.332765	0.713828	0.515085	-0.18232	0.198743	chr20:64255871-64259941
chr20	64260273	64264428	ENST00000308824	intron	2	+	4155	ENSG00000203880	PCMTD2	15882	protein_coding	3859	1	NM_018257.3	NM_018257	20	q13.33	6	0	90.71	97.77	0.780334	0.995306	0.92779	-0.147456	0.0675166	chr20:64260273-64264428
chr20	64264532	64265257	ENST00000308824	intron	3	+	725	ENSG00000203880	PCMTD2	15882	protein_coding	3859	1	NM_018257.3	NM_018257	20	q13.33	6	0	136.15	138.01	0.941788	0.99931	0.986523	-0.0447352	0.0127877	chr20:64264532-64265257
chr20	64265430	64267886	ENST00000308824	intron	4	+	2456	ENSG00000203880	PCMTD2	15882	protein_coding	3859	1	NM_018257.3	NM_018257	20	q13.33	6	0	129.68	146.78	0.757439	0.966458	0.883499	-0.12606	0.0829591	chr20:64265430-64267886
chr20	64268011	64273220	ENST00000308824	intron	5	+	5209	ENSG00000203880	PCMTD2	15882	protein_coding	3859	1	NM_018257.3	NM_018257	20	q13.33	6	1	150.75	154.34	0.92249	0.998056	0.97674	-0.0542498	0.0213165	chr20:64268011-64273220
chr21	33543170	33546212	ENST00000356577	intron	1	+	3042	ENSG00000159140	SON	11183	protein_coding	8393	1	NM_138927.4	NM_138927	21	q22.11	12	0	293.74	296.77	0.959053	0.999469	0.98979	-0.0307375	0.00967923	chr21:33543170-33546212
chr21	33546380	33549475	ENST00000356577	intron	2	+	3095	ENSG00000159140	SON	11183	protein_coding	8393	1	NM_138927.4	NM_138927	21	q22.11	12	0	221.92	240.34	0.820598	0.981284	0.923359	-0.102761	0.0579252	chr21:33546380-33549475
chr21	33555392	33557155	ENST00000356577	intron	3	+	1763	ENSG00000159140	SON	11183	protein_coding	8393	1	NM_138927.4	NM_138927	21	q22.11	12	0	438.78	457.67	0.923187	0.981872	0.958726	-0.0355383	0.0231462	chr21:33555392-33557155
chr21	33557317	33559229	ENST00000356577	intron	4	+	1912	ENSG00000159140	SON	11183	protein_coding	8393	1	NM_138927.4	NM_138927	21	q22.11	12	0	358.16	430.68	0.767518	0.886265	0.831615	-0.0640969	0.0546498	chr21:33557317-33559229
chr21	33559377	33559586	ENST00000356577	intron	5	+	209	ENSG00000159140	SON	11183	protein_coding	8393	1	NM_138927.4	NM_138927	21	q22.11	12	0	444.63	448.12	0.969212	0.99968	0.992212	-0.0229997	0.00746834	chr21:33559377-33559586
chr21	33559776	33567156	ENST00000356577	intron	6	+	7380	ENSG00000159140	SON	11183	protein_coding	8393	1	NM_138927.4	NM_138927	21	q22.11	12	0	262.55	313.18	0.762084	0.905194	0.838336	-0.076252	0.0668583	chr21:33559776-33567156
chr21	33567268	33568970	ENST00000356577	intron	7	+	1702	ENSG00000159140	SON	11183	protein_coding	8393	1	NM_138927.4	NM_138927	21	q22.11	12	0	287.36	288.68	0.977858	0.999785	0.995427	-0.0175699	0.00435711	chr21:33567268-33568970
chr21	33569088	33573307	ENST00000356577	intron	8	+	4219	ENSG00000159140	SON	11183	protein_coding	8393	1	NM_138927.4	NM_138927	21	q22.11	12	0	374.81	533.78	0.553992	0.840262	0.702181	-0.148189	0.138081	chr21:33569088-33573307
chr21	33573456	33575595	ENST00000356577	intron	9	+	2139	ENSG00000159140	SON	11183	protein_coding	8393	1	NM_138927.4	NM_138927	21	q22.11	12	0	421.29	429.52	0.952317	0.99546	0.980839	-0.0285226	0.0146207	chr21:33573456-33575595
chr21	33575668	33575777	ENST00000356577	intron	10	+	109	ENSG00000159140	SON	11183	protein_coding	8393	1	NM_138927.4	NM_138927	21	q22.11	12	0	325.22	327.3	0.973122	0.999697	0.993645	-0.0205229	0.00605243	chr21:33575668-33575777
chr21	33575894	33576364	ENST00000356577	intron	11	+	470	ENSG00000159140	SON	11183	protein_coding	8393	1	NM_138927.4	NM_138927	21	q22.11	12	1	91.52	263.89	0.27094	0.431982	0.346811	-0.0758715	0.0851707	chr21:33575894-33576364
chr21	41889345	41899052	ENST00000380486	intron	13	-	9707	ENSG00000157617	C2CD2	1266	protein_coding	6473	1	NM_015500.2	NM_015500	21	q22.3	14	1	67.77	72.75	0.807522	0.989926	0.931546	-0.124024	0.0583797	chr21:41889345-41899052
chr21	41899363	41901621	ENST00000380486	intron	12	-	2258	ENSG00000157617	C2CD2	1266	protein_coding	6473	1	NM_015500.2	NM_015500	21	q22.3	14	0	76.97	85.21	0.755465	0.985266	0.903298	-0.147832	0.0819679	chr21:41899363-41901621
chr21	41901750	41905723	ENST00000380486	intron	11	-	3973	ENSG00000157617	C2CD2	1266	protein_coding	6473	1	NM_015500.2	NM_015500	21	q22.3	14	0	62.6	62.88	0.96932	0.997586	0.995547	-0.0262273	0.00203931	chr21:41901750-41905723
chr21	41905838	41906991	ENST00000380486	intron	10	-	1153	ENSG00000157617	C2CD2	1266	protein_coding	6473	1	NM_015500.2	NM_015500	21	q22.3	14	0	67.36	68.03	0.943438	0.998743	0.990151	-0.0467131	0.00859155	chr21:41905838-41906991
chr21	41907167	41907659	ENST00000380486	intron	9	-	492	ENSG00000157617	C2CD2	1266	protein_coding	6473	1	NM_015500.2	NM_015500	21	q22.3	14	0	54.11	56.47	0.845285	0.997293	0.958208	-0.112923	0.0390846	chr21:41907167-41907659
chr21	41907785	41909458	ENST00000380486	intron	8	-	1673	ENSG00000157617	C2CD2	1266	protein_coding	6473	1	NM_015500.2	NM_015500	21	q22.3	14	0	59.15	62.62	0.819955	0.994866	0.944586	-0.124632	0.0502792	chr21:41907785-41909458
chr21	41909524	41912331	ENST00000380486	intron	7	-	2807	ENSG00000157617	C2CD2	1266	protein_coding	6473	1	NM_015500.2	NM_015500	21	q22.3	14	0	54.74	61.1	0.730066	0.986263	0.895908	-0.165843	0.0903548	chr21:41909524-41912331
chr21	41912441	41914597	ENST00000380486	intron	6	-	2156	ENSG00000157617	C2CD2	1266	protein_coding	6473	1	NM_015500.2	NM_015500	21	q22.3	14	0	58.08	58.23	0.97199	0.997303	0.997424	-0.0254345	-0.000120685	chr21:41912441-41914597
chr21	41914722	41918104	ENST00000380486	intron	5	-	3382	ENSG00000157617	C2CD2	1266	protein_coding	6473	1	NM_015500.2	NM_015500	21	q22.3	14	0	61.86	62.62	0.940364	0.998112	0.987863	-0.0474995	0.0102489	chr21:41914722-41918104
chr21	41918228	41918855	ENST00000380486	intron	4	-	627	ENSG00000157617	C2CD2	1266	protein_coding	6473	1	NM_015500.2	NM_015500	21	q22.3	14	0	59.92	62.48	0.85314	0.998982	0.959027	-0.105886	0.0399553	chr21:41918228-41918855
chr21	41918961	41921971	ENST00000380486	intron	3	-	3010	ENSG00000157617	C2CD2	1266	protein_coding	6473	1	NM_015500.2	NM_015500	21	q22.3	14	0	56.44	58.29	0.884364	0.998467	0.968262	-0.0838977	0.030205	chr21:41918961-41921971
chr21	41922086	41942146	ENST00000380486	intron	2	-	20060	ENSG00000157617	C2CD2	1266	protein_coding	6473	1	NM_015500.2	NM_015500	21	q22.3	14	0	49.32	58.34	0.653499	0.965256	0.845389	-0.191891	0.119866	chr21:41922086-41942146
chr21	41942246	41953369	ENST00000380486	intron	1	-	11123	ENSG00000157617	C2CD2	1266	protein_coding	6473	1	NM_015500.2	NM_015500	21	q22.3	14	0	52.47	65.99	0.603547	0.929559	0.79512	-0.191573	0.134439	chr21:41942246-41953369
chr21	32413014	32453311	ENST00000300255	intron	1	+	40297	ENSG00000166979	EVA1C	13239	protein_coding	1671	1	NM_058187.5	NM_001320745	21	q22.11	8	0	4.66	8.6	0.108651	0.962164	0.54186	-0.433209	0.420303	chr21:32413014-32453311
chr21	32453509	32457596	ENST00000300255	intron	2	+	4087	ENSG00000166979	EVA1C	13239	protein_coding	1671	1	NM_058187.5	NM_001320745	21	q22.11	8	0	NA	NA	NA	NA	NA	NA	NA	chr21:32453509-32457596
chr21	32457721	32467695	ENST00000300255	intron	3	+	9974	ENSG00000166979	EVA1C	13239	protein_coding	1671	1	NM_058187.5	NM_001320745	21	q22.11	8	0	6.58	9.9	0.199374	0.979426	0.664646	-0.465273	0.31478	chr21:32457721-32467695
chr21	32467849	32495026	ENST00000300255	intron	4	+	27177	ENSG00000166979	EVA1C	13239	protein_coding	1671	1	NM_058187.5	NM_001320745	21	q22.11	8	0	10.67	11.36	0.721608	0.986615	0.939261	-0.217652	0.0473539	chr21:32467849-32495026
chr21	32495171	32501414	ENST00000300255	intron	5	+	6243	ENSG00000166979	EVA1C	13239	protein_coding	1671	1	NM_058187.5	NM_001320745	21	q22.11	8	0	11.49	11.88	0.763209	0.989165	0.967172	-0.203963	0.0219933	chr21:32495171-32501414
chr21	32501496	32503925	ENST00000300255	intron	6	+	2429	ENSG00000166979	EVA1C	13239	protein_coding	1671	1	NM_058187.5	NM_001320745	21	q22.11	8	0	9.96	12.08	0.41474	0.984219	0.824503	-0.409763	0.159716	chr21:32501496-32503925
chr21	32504016	32514813	ENST00000300255	intron	7	+	10797	ENSG00000166979	EVA1C	13239	protein_coding	1671	1	NM_058187.5	NM_001320745	21	q22.11	8	1	9.73	10.04	0.64265	0.997426	0.969124	-0.326473	0.0283026	chr21:32504016-32514813
chr21	34518257	34521498	ENST00000313806	intron	3	-	3241	ENSG00000159200	RCAN1	3040	protein_coding	2503	1	NM_004414.7	NM_004414	21	q22.12	4	1	486.12	521.93	0.829338	0.992347	0.931389	-0.102051	0.060958	chr21:34518257-34521498
chr21	34521659	34523536	ENST00000313806	intron	2	-	1877	ENSG00000159200	RCAN1	3040	protein_coding	2503	1	NM_004414.7	NM_004414	21	q22.12	4	0	568.36	577.92	0.951659	0.998391	0.983458	-0.0317993	0.0149335	chr21:34521659-34523536
chr21	34523711	34614759	ENST00000313806	intron	1	-	91048	ENSG00000159200	RCAN1	3040	protein_coding	2503	1	NM_004414.7	NM_004414	21	q22.12	4	0	67.81	497.05	0.0368155	0.416301	0.136425	-0.0996094	0.279876	chr21:34523711-34614759
chr21	37625485	37714210	ENST00000609713	intron	3	-	88725	ENSG00000157542	KCNJ6	6267	protein_coding	19659	1	NM_002240.5	NM_002240	21	q22.13	4	1	NA	NA	NA	NA	NA	NA	NA	chr21:37625485-37714210
chr21	37715132	37840657	ENST00000609713	intron	2	-	125525	ENSG00000157542	KCNJ6	6267	protein_coding	19659	1	NM_002240.5	NM_002240	21	q22.13	4	0	NA	NA	NA	NA	NA	NA	NA	chr21:37715132-37840657
chr21	37840710	37915883	ENST00000609713	intron	1	-	75173	ENSG00000157542	KCNJ6	6267	protein_coding	19659	1	NM_002240.5	NM_002240	21	q22.13	4	0	NA	NA	NA	NA	NA	NA	NA	chr21:37840710-37915883
chr21	42974665	43004325	ENST00000291547	intron	1	+	29660	ENSG00000160199	PKNOX1	9022	protein_coding	5300	1	NM_004571.5	NM_004571	21	q22.3	11	0	51.11	63.97	0.585929	0.93751	0.798968	-0.213039	0.138542	chr21:42974665-43004325
chr21	43004433	43007490	ENST00000291547	intron	2	+	3057	ENSG00000160199	PKNOX1	9022	protein_coding	5300	1	NM_004571.5	NM_004571	21	q22.3	11	0	110.84	112.74	0.930194	0.999065	0.983147	-0.0529531	0.0159176	chr21:43004433-43007490
chr21	43007619	43010052	ENST00000291547	intron	3	+	2433	ENSG00000160199	PKNOX1	9022	protein_coding	5300	1	NM_004571.5	NM_004571	21	q22.3	11	0	77.38	83.52	0.788643	0.991357	0.926485	-0.137842	0.0648722	chr21:43007619-43010052
chr21	43010225	43013067	ENST00000291547	intron	4	+	2842	ENSG00000160199	PKNOX1	9022	protein_coding	5300	1	NM_004571.5	NM_004571	21	q22.3	11	0	88.23	442.68	0.116622	0.324722	0.199309	-0.0826868	0.125413	chr21:43010225-43013067
chr21	43013239	43016907	ENST00000291547	intron	5	+	3668	ENSG00000160199	PKNOX1	9022	protein_coding	5300	1	NM_004571.5	NM_004571	21	q22.3	11	0	98.78	106.18	0.836141	0.982147	0.930307	-0.094166	0.0518398	chr21:43013239-43016907
chr21	43017008	43018132	ENST00000291547	intron	6	+	1124	ENSG00000160199	PKNOX1	9022	protein_coding	5300	1	NM_004571.5	NM_004571	21	q22.3	11	0	87.81	88.81	0.948438	0.998707	0.98874	-0.0403017	0.00996715	chr21:43017008-43018132
chr21	43018231	43021302	ENST00000291547	intron	7	+	3071	ENSG00000160199	PKNOX1	9022	protein_coding	5300	1	NM_004571.5	NM_004571	21	q22.3	11	0	100.84	105	0.86252	0.998001	0.960381	-0.097861	0.0376201	chr21:43018231-43021302
chr21	43021432	43024870	ENST00000291547	intron	8	+	3438	ENSG00000160199	PKNOX1	9022	protein_coding	5300	1	NM_004571.5	NM_004571	21	q22.3	11	0	114.41	114.88	0.975353	0.999085	0.995909	-0.0205561	0.00317654	chr21:43021432-43024870
chr21	43024948	43028701	ENST00000291547	intron	9	+	3753	ENSG00000160199	PKNOX1	9022	protein_coding	5300	1	NM_004571.5	NM_004571	21	q22.3	11	0	118.07	118.62	0.971703	0.999397	0.995363	-0.0236601	0.00403353	chr21:43024948-43028701
chr21	43028875	43029889	ENST00000291547	intron	10	+	1014	ENSG00000160199	PKNOX1	9022	protein_coding	5300	1	NM_004571.5	NM_004571	21	q22.3	11	1	94.97	98.04	0.89443	0.997561	0.968686	-0.0742559	0.0288745	chr21:43028875-43029889
chr21	44012561	44032090	ENST00000291574	intron	1	+	19529	ENSG00000160218	TRAPPC10	11868	protein_coding	6986	1	NM_003274.5	NM_003274	21	q22.3	23	0	65	66.45	0.910239	0.997489	0.978179	-0.0679401	0.0193095	chr21:44012561-44032090
chr21	44032173	44037791	ENST00000291574	intron	2	+	5618	ENSG00000160218	TRAPPC10	11868	protein_coding	6986	1	NM_003274.5	NM_003274	21	q22.3	23	0	59.89	64.78	0.751118	0.99663	0.924514	-0.173396	0.0721163	chr21:44032173-44037791
chr21	44037928	44052279	ENST00000291574	intron	3	+	14351	ENSG00000160218	TRAPPC10	11868	protein_coding	6986	1	NM_003274.5	NM_003274	21	q22.3	23	0	106.93	115	0.79655	0.99401	0.929826	-0.133276	0.0641843	chr21:44037928-44052279
chr21	44052477	44055697	ENST00000291574	intron	4	+	3220	ENSG00000160218	TRAPPC10	11868	protein_coding	6986	1	NM_003274.5	NM_003274	21	q22.3	23	0	103.26	117.51	0.733837	0.968395	0.878734	-0.144897	0.0896609	chr21:44052477-44055697
chr21	44055894	44059102	ENST00000291574	intron	5	+	3208	ENSG00000160218	TRAPPC10	11868	protein_coding	6986	1	NM_003274.5	NM_003274	21	q22.3	23	0	102.49	109.49	0.789725	0.996482	0.936067	-0.146342	0.060415	chr21:44055894-44059102
chr21	44059215	44063537	ENST00000291574	intron	6	+	4322	ENSG00000160218	TRAPPC10	11868	protein_coding	6986	1	NM_003274.5	NM_003274	21	q22.3	23	0	62.37	87.9	0.516445	0.881493	0.709556	-0.193111	0.171937	chr21:44059215-44063537
chr21	44063786	44074323	ENST00000291574	intron	7	+	10537	ENSG00000160218	TRAPPC10	11868	protein_coding	6986	1	NM_003274.5	NM_003274	21	q22.3	23	0	67.36	69.07	0.89842	0.998589	0.975243	-0.0768225	0.0233464	chr21:44063786-44074323
chr21	44074471	44075038	ENST00000291574	intron	8	+	567	ENSG00000160218	TRAPPC10	11868	protein_coding	6986	1	NM_003274.5	NM_003274	21	q22.3	23	0	80.68	82.77	0.902395	0.998424	0.974749	-0.0723547	0.0236743	chr21:44074471-44075038
chr21	44075154	44076551	ENST00000291574	intron	9	+	1397	ENSG00000160218	TRAPPC10	11868	protein_coding	6986	1	NM_003274.5	NM_003274	21	q22.3	23	0	99.1	101.1	0.924888	0.998954	0.980218	-0.0553293	0.0187367	chr21:44075154-44076551
chr21	44076629	44077692	ENST00000291574	intron	10	+	1063	ENSG00000160218	TRAPPC10	11868	protein_coding	6986	1	NM_003274.5	NM_003274	21	q22.3	23	0	88.04	88.32	0.973011	0.998891	0.99683	-0.0238185	0.00206109	chr21:44076629-44077692
chr21	44077785	44079563	ENST00000291574	intron	11	+	1778	ENSG00000160218	TRAPPC10	11868	protein_coding	6986	1	NM_003274.5	NM_003274	21	q22.3	23	0	109.62	112.05	0.922471	0.998591	0.978313	-0.0558423	0.020278	chr21:44077785-44079563
chr21	44079705	44080014	ENST00000291574	intron	12	+	309	ENSG00000160218	TRAPPC10	11868	protein_coding	6986	1	NM_003274.5	NM_003274	21	q22.3	23	0	123.33	124.18	0.965818	0.999168	0.993155	-0.0273375	0.00601332	chr21:44079705-44080014
chr21	44080128	44082787	ENST00000291574	intron	13	+	2659	ENSG00000160218	TRAPPC10	11868	protein_coding	6986	1	NM_003274.5	NM_003274	21	q22.3	23	0	99.78	100.78	0.950152	0.999382	0.990077	-0.0399257	0.00930416	chr21:44080128-44082787
chr21	44083303	44084121	ENST00000291574	intron	14	+	818	ENSG00000160218	TRAPPC10	11868	protein_coding	6986	1	NM_003274.5	NM_003274	21	q22.3	23	0	99.55	114.42	0.720037	0.966864	0.87004	-0.150004	0.0968235	chr21:44083303-44084121
chr21	44084264	44086801	ENST00000291574	intron	15	+	2537	ENSG00000160218	TRAPPC10	11868	protein_coding	6986	1	NM_003274.5	NM_003274	21	q22.3	23	0	84	94.68	0.721242	0.978107	0.887199	-0.165957	0.0909084	chr21:44084264-44086801
chr21	44086961	44087698	ENST00000291574	intron	16	+	737	ENSG00000160218	TRAPPC10	11868	protein_coding	6986	1	NM_003274.5	NM_003274	21	q22.3	23	0	92.96	106.29	0.751651	0.951625	0.874588	-0.122938	0.0770371	chr21:44086961-44087698
chr21	44087929	44089832	ENST00000291574	intron	17	+	1903	ENSG00000160218	TRAPPC10	11868	protein_coding	6986	1	NM_003274.5	NM_003274	21	q22.3	23	0	96.45	97.81	0.932064	0.999478	0.986095	-0.0540316	0.013383	chr21:44087929-44089832
chr21	44089934	44091922	ENST00000291574	intron	18	+	1988	ENSG00000160218	TRAPPC10	11868	protein_coding	6986	1	NM_003274.5	NM_003274	21	q22.3	23	0	94.7	100.52	0.821794	0.995471	0.942101	-0.120307	0.0533699	chr21:44089934-44091922
chr21	44092050	44094062	ENST00000291574	intron	19	+	2012	ENSG00000160218	TRAPPC10	11868	protein_coding	6986	1	NM_003274.5	NM_003274	21	q22.3	23	0	122.07	126.71	0.870301	0.99841	0.963381	-0.0930801	0.0350295	chr21:44092050-44094062
chr21	44094234	44098356	ENST00000291574	intron	20	+	4122	ENSG00000160218	TRAPPC10	11868	protein_coding	6986	1	NM_003274.5	NM_003274	21	q22.3	23	0	71.44	81.58	0.688292	0.98152	0.875705	-0.187413	0.105815	chr21:44094234-44098356
chr21	44098535	44102777	ENST00000291574	intron	21	+	4242	ENSG00000160218	TRAPPC10	11868	protein_coding	6986	1	NM_003274.5	NM_003274	21	q22.3	23	0	104.78	105.55	0.960761	0.999408	0.992705	-0.0319439	0.00670296	chr21:44098535-44102777
chr21	44102973	44103292	ENST00000291574	intron	22	+	319	ENSG00000160218	TRAPPC10	11868	protein_coding	6986	1	NM_003274.5	NM_003274	21	q22.3	23	1	89.01	89.97	0.943391	0.999437	0.98933	-0.045939	0.0101076	chr21:44102973-44103292
chr21	45074794	45128401	ENST00000348831	intron	1	+	53607	ENSG00000197381	ADARB1	226	protein_coding	6902	1	NM_001112.4	NM_001112	21	q22.3	11	0	68.58	100.68	0.480713	0.873859	0.681168	-0.200455	0.192691	chr21:45074794-45128401
chr21	45128574	45171609	ENST00000348831	intron	2	+	43035	ENSG00000197381	ADARB1	226	protein_coding	6902	1	NM_001112.4	NM_001112	21	q22.3	11	0	50.23	156.26	0.203344	0.471628	0.321451	-0.118108	0.150176	chr21:45128574-45171609
chr21	45171685	45175729	ENST00000348831	intron	3	+	4044	ENSG00000197381	ADARB1	226	protein_coding	6902	1	NM_001112.4	NM_001112	21	q22.3	11	0	114.82	125.74	0.798885	0.992068	0.913154	-0.114269	0.0789135	chr21:45171685-45175729
chr21	45176665	45180329	ENST00000348831	intron	4	+	3664	ENSG00000197381	ADARB1	226	protein_coding	6902	1	NM_001112.4	NM_001112	21	q22.3	11	0	106.78	111.99	0.864606	0.995006	0.953478	-0.088872	0.0415283	chr21:45176665-45180329
chr21	45180445	45182584	ENST00000348831	intron	5	+	2139	ENSG00000197381	ADARB1	226	protein_coding	6902	1	NM_001112.4	NM_001112	21	q22.3	11	0	103.55	125.79	0.621925	0.957142	0.823197	-0.201273	0.133945	chr21:45180445-45182584
chr21	45182754	45183361	ENST00000348831	intron	6	+	607	ENSG00000197381	ADARB1	226	protein_coding	6902	1	NM_001112.4	NM_001112	21	q22.3	11	0	94.49	95.23	0.962418	0.998143	0.992229	-0.0298109	0.00591397	chr21:45182754-45183361
chr21	45183511	45184922	ENST00000348831	intron	7	+	1411	ENSG00000197381	ADARB1	226	protein_coding	6902	1	NM_001112.4	NM_001112	21	q22.3	11	0	36.1	229.82	0.0650375	0.277798	0.157079	-0.092042	0.120719	chr21:45183511-45184922
chr21	45185092	45204554	ENST00000348831	intron	8	+	19462	ENSG00000197381	ADARB1	226	protein_coding	6902	1	NM_001112.4	NM_001112	21	q22.3	11	0	90.58	93	0.897956	0.998282	0.973978	-0.0760221	0.0243033	chr21:45185092-45204554
chr21	45204737	45220835	ENST00000348831	intron	9	+	16098	ENSG00000197381	ADARB1	226	protein_coding	6902	1	NM_001112.4	NM_001112	21	q22.3	11	0	123.92	133	0.820716	0.992139	0.931729	-0.111013	0.0604095	chr21:45204737-45220835
chr21	45221015	45222017	ENST00000348831	intron	10	+	1002	ENSG00000197381	ADARB1	226	protein_coding	6902	1	NM_001112.4	NM_001112	21	q22.3	11	1	127.9	138.53	0.824119	0.979855	0.923266	-0.0991464	0.0565891	chr21:45221015-45222017
chr21	15730439	15762890	ENST00000400183	intron	1	+	32451	ENSG00000155313	USP25	12624	protein_coding	5379	1	NM_001283041.3	NM_001283041	21	q21.1	26	0	86.34	98.32	0.751264	0.96014	0.878153	-0.126889	0.0819874	chr21:15730439-15762890
chr21	15762969	15765996	ENST00000400183	intron	2	+	3027	ENSG00000155313	USP25	12624	protein_coding	5379	1	NM_001283041.3	NM_001283041	21	q21.1	26	0	104.3	110.05	0.842544	0.994816	0.947751	-0.105207	0.0470654	chr21:15762969-15765996
chr21	15766142	15777903	ENST00000400183	intron	3	+	11761	ENSG00000155313	USP25	12624	protein_coding	5379	1	NM_001283041.3	NM_001283041	21	q21.1	26	0	122.7	131.85	0.826202	0.986531	0.930603	-0.104401	0.0559282	chr21:15766142-15777903
chr21	15778028	15791501	ENST00000400183	intron	4	+	13473	ENSG00000155313	USP25	12624	protein_coding	5379	1	NM_001283041.3	NM_001283041	21	q21.1	26	0	149.6	166.96	0.807986	0.956759	0.896023	-0.0880369	0.0607355	chr21:15778028-15791501
chr21	15791665	15799756	ENST00000400183	intron	5	+	8091	ENSG00000155313	USP25	12624	protein_coding	5379	1	NM_001283041.3	NM_001283041	21	q21.1	26	0	52.42	55.37	0.774261	0.999387	0.946722	-0.172461	0.0526646	chr21:15791665-15799756
chr21	15799844	15805120	ENST00000400183	intron	6	+	5276	ENSG00000155313	USP25	12624	protein_coding	5379	1	NM_001283041.3	NM_001283041	21	q21.1	26	0	100.97	103.74	0.881664	0.999691	0.973299	-0.0916349	0.0263921	chr21:15799844-15805120
chr21	15805259	15808808	ENST00000400183	intron	7	+	3549	ENSG00000155313	USP25	12624	protein_coding	5379	1	NM_001283041.3	NM_001283041	21	q21.1	26	0	135.08	139.56	0.90531	0.996583	0.967899	-0.0625896	0.0286835	chr21:15805259-15808808
chr21	15808886	15811136	ENST00000400183	intron	8	+	2250	ENSG00000155313	USP25	12624	protein_coding	5379	1	NM_001283041.3	NM_001283041	21	q21.1	26	0	136.26	140.97	0.89608	0.996926	0.966589	-0.0705088	0.0303371	chr21:15808886-15811136
chr21	15811211	15818697	ENST00000400183	intron	9	+	7486	ENSG00000155313	USP25	12624	protein_coding	5379	1	NM_001283041.3	NM_001283041	21	q21.1	26	0	128.89	130.29	0.953107	0.998976	0.989255	-0.0361473	0.00972156	chr21:15811211-15818697
chr21	15818847	15824038	ENST00000400183	intron	10	+	5191	ENSG00000155313	USP25	12624	protein_coding	5379	1	NM_001283041.3	NM_001283041	21	q21.1	26	0	99.93	115.33	0.759859	0.942783	0.86647	-0.106611	0.0763124	chr21:15818847-15824038
chr21	15824167	15824965	ENST00000400183	intron	11	+	798	ENSG00000155313	USP25	12624	protein_coding	5379	1	NM_001283041.3	NM_001283041	21	q21.1	26	0	132.9	135.29	0.923108	0.999338	0.982334	-0.0592264	0.0170041	chr21:15824167-15824965
chr21	15825062	15826203	ENST00000400183	intron	12	+	1141	ENSG00000155313	USP25	12624	protein_coding	5379	1	NM_001283041.3	NM_001283041	21	q21.1	26	0	119	123.3	0.866406	0.998457	0.965126	-0.0987193	0.0333317	chr21:15825062-15826203
chr21	15826366	15826976	ENST00000400183	intron	13	+	610	ENSG00000155313	USP25	12624	protein_coding	5379	1	NM_001283041.3	NM_001283041	21	q21.1	26	0	200.9	202.23	0.969987	0.999874	0.993423	-0.0234365	0.00645109	chr21:15826366-15826976
chr21	15827204	15830530	ENST00000400183	intron	14	+	3326	ENSG00000155313	USP25	12624	protein_coding	5379	1	NM_001283041.3	NM_001283041	21	q21.1	26	0	172.56	174.75	0.94489	0.999741	0.987468	-0.0425782	0.0122737	chr21:15827204-15830530
chr21	15830602	15831400	ENST00000400183	intron	15	+	798	ENSG00000155313	USP25	12624	protein_coding	5379	1	NM_001283041.3	NM_001283041	21	q21.1	26	0	178.58	178.85	0.988773	0.999159	0.99849	-0.00971694	0.000668898	chr21:15830602-15831400
chr21	15831630	15833347	ENST00000400183	intron	16	+	1717	ENSG00000155313	USP25	12624	protein_coding	5379	1	NM_001283041.3	NM_001283041	21	q21.1	26	0	194.79	199.92	0.912767	0.998903	0.97434	-0.0615724	0.0245629	chr21:15831630-15833347
chr21	15833549	15842397	ENST00000400183	intron	17	+	8848	ENSG00000155313	USP25	12624	protein_coding	5379	1	NM_001283041.3	NM_001283041	21	q21.1	26	0	198.92	206.71	0.88284	0.997301	0.962314	-0.0794747	0.0349866	chr21:15833549-15842397
chr21	15842541	15847662	ENST00000400183	intron	18	+	5121	ENSG00000155313	USP25	12624	protein_coding	5379	1	NM_001283041.3	NM_001283041	21	q21.1	26	0	NA	NA	NA	NA	NA	NA	NA	chr21:15842541-15847662
chr21	15847777	15849776	ENST00000400183	intron	19	+	1999	ENSG00000155313	USP25	12624	protein_coding	5379	1	NM_001283041.3	NM_001283041	21	q21.1	26	0	NA	NA	NA	NA	NA	NA	NA	chr21:15847777-15849776
chr21	15849873	15864267	ENST00000400183	intron	20	+	14394	ENSG00000155313	USP25	12624	protein_coding	5379	1	NM_001283041.3	NM_001283041	21	q21.1	26	0	17.62	198.48	0.0455947	0.154369	0.0887747	-0.04318	0.0655943	chr21:15849873-15864267
chr21	15864447	15866265	ENST00000400183	intron	21	+	1818	ENSG00000155313	USP25	12624	protein_coding	5379	1	NM_001283041.3	NM_001283041	21	q21.1	26	0	175.29	177.04	0.959052	0.999299	0.990115	-0.0310627	0.00918347	chr21:15864447-15866265
chr21	15866345	15870067	ENST00000400183	intron	22	+	3722	ENSG00000155313	USP25	12624	protein_coding	5379	1	NM_001283041.3	NM_001283041	21	q21.1	26	0	193.41	194.27	0.976758	0.999667	0.995573	-0.0188147	0.00409381	chr21:15866345-15870067
chr21	15870148	15874402	ENST00000400183	intron	23	+	4254	ENSG00000155313	USP25	12624	protein_coding	5379	1	NM_001283041.3	NM_001283041	21	q21.1	26	0	123	123.82	0.967632	0.99942	0.993377	-0.0257459	0.00604271	chr21:15870148-15874402
chr21	15874527	15877795	ENST00000400183	intron	24	+	3268	ENSG00000155313	USP25	12624	protein_coding	5379	1	NM_001283041.3	NM_001283041	21	q21.1	26	0	110.52	112.1	0.938401	0.999003	0.985905	-0.0475044	0.013098	chr21:15874527-15877795
chr21	15877992	15878302	ENST00000400183	intron	25	+	310	ENSG00000155313	USP25	12624	protein_coding	5379	1	NM_001283041.3	NM_001283041	21	q21.1	26	1	175.85	176.7	0.97819	0.999189	0.99519	-0.017	0.00399962	chr21:15877992-15878302
chr21	20998619	21280577	ENST00000400546	intron	1	+	281958	ENSG00000154654	NCAM2	7657	protein_coding	8041	1	NM_004540.5	NM_001352591	21	q21.1	18	0	10.44	10.55	0.799866	0.990838	0.989573	-0.189707	0.00126488	chr21:20998619-21280577
chr21	21280653	21284193	ENST00000400546	intron	2	+	3540	ENSG00000154654	NCAM2	7657	protein_coding	8041	1	NM_004540.5	NM_001352591	21	q21.1	18	0	16.78	16.93	0.877997	0.993054	0.99114	-0.113143	0.00191419	chr21:21280653-21284193
chr21	21284401	21286268	ENST00000400546	intron	3	+	1867	ENSG00000154654	NCAM2	7657	protein_coding	8041	1	NM_004540.5	NM_001352591	21	q21.1	18	0	16.07	16.07	0.883393	0.993595	1	-0.116607	-0.00640487	chr21:21284401-21286268
chr21	21286413	21292103	ENST00000400546	intron	4	+	5690	ENSG00000154654	NCAM2	7657	protein_coding	8041	1	NM_004540.5	NM_001352591	21	q21.1	18	0	17.32	17.64	0.856694	0.9947	0.981859	-0.125165	0.0128403	chr21:21286413-21292103
chr21	21292242	21324382	ENST00000400546	intron	5	+	32140	ENSG00000154654	NCAM2	7657	protein_coding	8041	1	NM_004540.5	NM_001352591	21	q21.1	18	0	21.56	21.95	0.771678	0.998818	0.982232	-0.210555	0.0165857	chr21:21292242-21324382
chr21	21324501	21335504	ENST00000400546	intron	6	+	11003	ENSG00000154654	NCAM2	7657	protein_coding	8041	1	NM_004540.5	NM_001352591	21	q21.1	18	0	14.22	14.29	0.874413	0.993169	0.995101	-0.120688	-0.00193281	chr21:21324501-21335504
chr21	21335666	21338388	ENST00000400546	intron	7	+	2722	ENSG00000154654	NCAM2	7657	protein_coding	8041	1	NM_004540.5	NM_001352591	21	q21.1	18	0	20.15	20.16	0.885799	0.995622	0.999504	-0.113705	-0.00388152	chr21:21335666-21338388
chr21	21338535	21373862	ENST00000400546	intron	8	+	35327	ENSG00000154654	NCAM2	7657	protein_coding	8041	1	NM_004540.5	NM_001352591	21	q21.1	18	0	18.56	18.62	0.898222	0.993267	0.996778	-0.0985552	-0.00351085	chr21:21338535-21373862
chr21	21374014	21410273	ENST00000400546	intron	9	+	36259	ENSG00000154654	NCAM2	7657	protein_coding	8041	1	NM_004540.5	NM_001352591	21	q21.1	18	0	15.86	16.45	0.74267	0.997341	0.964134	-0.221464	0.0332076	chr21:21374014-21410273
chr21	21410462	21418472	ENST00000400546	intron	10	+	8010	ENSG00000154654	NCAM2	7657	protein_coding	8041	1	NM_004540.5	NM_001352591	21	q21.1	18	0	18.88	18.9	0.880732	0.995126	0.998942	-0.11821	-0.00381535	chr21:21410462-21418472
chr21	21418570	21432107	ENST00000400546	intron	11	+	13537	ENSG00000154654	NCAM2	7657	protein_coding	8041	1	NM_004540.5	NM_001352591	21	q21.1	18	0	17.23	17.26	0.874918	0.994033	0.998262	-0.123344	-0.00422907	chr21:21418570-21432107
chr21	21432282	21466605	ENST00000400546	intron	12	+	34323	ENSG00000154654	NCAM2	7657	protein_coding	8041	1	NM_004540.5	NM_001352591	21	q21.1	18	0	15.73	17.7	0.541582	0.992283	0.888701	-0.347119	0.103583	chr21:21432282-21466605
chr21	21466726	21468661	ENST00000400546	intron	13	+	1935	ENSG00000154654	NCAM2	7657	protein_coding	8041	1	NM_004540.5	NM_001352591	21	q21.1	18	0	18.6	18.63	0.866112	0.994677	0.99839	-0.132277	-0.00371301	chr21:21466726-21468661
chr21	21468784	21477290	ENST00000400546	intron	14	+	8506	ENSG00000154654	NCAM2	7657	protein_coding	8041	1	NM_004540.5	NM_001352591	21	q21.1	18	0	19.73	19.73	0.897305	0.99501	1	-0.102695	-0.00499007	chr21:21468784-21477290
chr21	21477472	21508850	ENST00000400546	intron	15	+	31378	ENSG00000154654	NCAM2	7657	protein_coding	8041	1	NM_004540.5	NM_001352591	21	q21.1	18	0	11.01	14.89	0.308542	0.984096	0.739422	-0.43088	0.244673	chr21:21477472-21508850
chr21	21509056	21534536	ENST00000400546	intron	16	+	25480	ENSG00000154654	NCAM2	7657	protein_coding	8041	1	NM_004540.5	NM_001352591	21	q21.1	18	0	14.73	15.15	0.807454	0.993495	0.972277	-0.164823	0.0212182	chr21:21509056-21534536
chr21	21534657	21537845	ENST00000400546	intron	17	+	3188	ENSG00000154654	NCAM2	7657	protein_coding	8041	1	NM_004540.5	NM_001352591	21	q21.1	18	1	13.1	14.32	0.546296	0.998056	0.914804	-0.368508	0.0832514	chr21:21534657-21537845
chr21	25639889	25683882	ENST00000480456	intron	1	+	43993	ENSG00000154721	JAM2	14686	protein_coding	4351	1	NM_021219.4	NM_021219	21	q21.3	10	0	108.82	109.74	0.952394	0.999363	0.991617	-0.0392228	0.00774596	chr21:25639889-25683882
chr21	25683949	25689865	ENST00000480456	intron	2	+	5916	ENSG00000154721	JAM2	14686	protein_coding	4351	1	NM_021219.4	NM_021219	21	q21.3	10	0	172.16	176.05	0.944854	0.998426	0.977904	-0.0330499	0.0205221	chr21:25683949-25689865
chr21	25689974	25693755	ENST00000480456	intron	3	+	3781	ENSG00000154721	JAM2	14686	protein_coding	4351	1	NM_021219.4	NM_021219	21	q21.3	10	0	206.75	211.01	0.940067	0.998112	0.979811	-0.039744	0.0183005	chr21:25689974-25693755
chr21	25693909	25698676	ENST00000480456	intron	4	+	4767	ENSG00000154721	JAM2	14686	protein_coding	4351	1	NM_021219.4	NM_021219	21	q21.3	10	0	184.27	187.22	0.934891	0.998832	0.984243	-0.0493522	0.0145891	chr21:25693909-25698676
chr21	25698880	25702169	ENST00000480456	intron	5	+	3289	ENSG00000154721	JAM2	14686	protein_coding	4351	1	NM_021219.4	NM_021219	21	q21.3	10	0	221.68	223.16	0.964485	0.99979	0.993368	-0.0288832	0.00642206	chr21:25698880-25702169
chr21	25702270	25705978	ENST00000480456	intron	6	+	3708	ENSG00000154721	JAM2	14686	protein_coding	4351	1	NM_021219.4	NM_021219	21	q21.3	10	0	176.55	181.66	0.919953	0.998442	0.971871	-0.0519174	0.026571	chr21:25702270-25705978
chr21	25706087	25709433	ENST00000480456	intron	7	+	3346	ENSG00000154721	JAM2	14686	protein_coding	4351	1	NM_021219.4	NM_021219	21	q21.3	10	0	161.15	166.03	0.89827	0.998724	0.970608	-0.0723376	0.0281166	chr21:25706087-25709433
chr21	25709450	25712339	ENST00000480456	intron	8	+	2889	ENSG00000154721	JAM2	14686	protein_coding	4351	1	NM_021219.4	NM_021219	21	q21.3	10	0	159.67	166.68	0.880346	0.995275	0.957943	-0.077597	0.037332	chr21:25709450-25712339
chr21	25712383	25714639	ENST00000480456	intron	9	+	2256	ENSG00000154721	JAM2	14686	protein_coding	4351	1	NM_021219.4	NM_021219	21	q21.3	10	1	165.04	175.74	0.832512	0.995771	0.939115	-0.106602	0.0566566	chr21:25712383-25714639
chr21	25881772	25891721	ENST00000346798	intron	17	-	9949	ENSG00000142192	APP	620	protein_coding	3583	1	NM_000484.4	NM_001385253	21	q21.3	18	1	5251.01	5370.75	0.906221	0.999802	0.977705	-0.0714841	0.0220966	chr21:25881772-25891721
chr21	25891869	25897572	ENST00000346798	intron	16	-	5703	ENSG00000142192	APP	620	protein_coding	3583	1	NM_000484.4	NM_001385253	21	q21.3	18	0	5237.68	5312.05	0.937324	0.999987	0.986	-0.0486758	0.0139873	chr21:25891869-25897572
chr21	25897674	25905023	ENST00000346798	intron	15	-	7349	ENSG00000142192	APP	620	protein_coding	3583	1	NM_000484.4	NM_001385253	21	q21.3	18	0	4376.34	4766.23	0.864033	0.959214	0.918197	-0.0541647	0.0410161	chr21:25897674-25905023
chr21	25905078	25911740	ENST00000346798	intron	14	-	6662	ENSG00000142192	APP	620	protein_coding	3583	1	NM_000484.4	NM_001385253	21	q21.3	18	0	4942.51	5334.38	0.885652	0.958425	0.926539	-0.0408864	0.0318862	chr21:25905078-25911740
chr21	25911963	25954589	ENST00000346798	intron	13	-	42626	ENSG00000142192	APP	620	protein_coding	3583	1	NM_000484.4	NM_001385253	21	q21.3	18	0	4613.7	4674.95	0.968165	0.997869	0.986898	-0.0187336	0.0109704	chr21:25911963-25954589
chr21	25954690	25955626	ENST00000346798	intron	12	-	936	ENSG00000142192	APP	620	protein_coding	3583	1	NM_000484.4	NM_001385253	21	q21.3	18	0	4326.05	4359.16	0.96792	0.999989	0.992404	-0.0244846	0.00758433	chr21:25954690-25955626
chr21	25955756	25975069	ENST00000346798	intron	11	-	19313	ENSG00000142192	APP	620	protein_coding	3583	1	NM_000484.4	NM_001385253	21	q21.3	18	0	5555.56	5636.79	0.962643	0.998331	0.985589	-0.0229465	0.0127418	chr21:25955756-25975069
chr21	25975229	25975953	ENST00000346798	intron	10	-	724	ENSG00000142192	APP	620	protein_coding	3583	1	NM_000484.4	NM_001385253	21	q21.3	18	0	5078.9	5260.34	0.907643	0.996331	0.965508	-0.0578651	0.0308227	chr21:25975229-25975953
chr21	25976029	25982343	ENST00000346798	intron	9	-	6314	ENSG00000142192	APP	620	protein_coding	3583	1	NM_000484.4	NM_001385253	21	q21.3	18	0	5437.99	5555.42	0.929195	0.999086	0.978862	-0.0496668	0.0202234	chr21:25976029-25982343
chr21	25982478	25997359	ENST00000346798	intron	8	-	14881	ENSG00000142192	APP	620	protein_coding	3583	1	NM_000484.4	NM_001385253	21	q21.3	18	0	3511.37	4989.52	0.649522	0.753517	0.703749	-0.0542266	0.0497682	chr21:25982478-25997359
chr21	25997417	26000014	ENST00000346798	intron	7	-	2597	ENSG00000142192	APP	620	protein_coding	3583	1	NM_000484.4	NM_001385253	21	q21.3	18	0	3484.16	4792.4	0.675165	0.777872	0.727018	-0.0518527	0.0508545	chr21:25997417-26000014
chr21	26000183	26021839	ENST00000346798	intron	6	-	21656	ENSG00000142192	APP	620	protein_coding	3583	1	NM_000484.4	NM_001385253	21	q21.3	18	0	6056.12	6355.78	0.93692	0.967057	0.952852	-0.0159323	0.0142042	chr21:26000183-26021839
chr21	26022043	26050999	ENST00000346798	intron	5	-	28956	ENSG00000142192	APP	620	protein_coding	3583	1	NM_000484.4	NM_001385253	21	q21.3	18	0	5939.04	6045.97	0.954114	0.998372	0.982314	-0.0281995	0.016058	chr21:26022043-26050999
chr21	26051194	26053235	ENST00000346798	intron	4	-	2041	ENSG00000142192	APP	620	protein_coding	3583	1	NM_000484.4	NM_001385253	21	q21.3	18	0	NA	NA	NA	NA	NA	NA	NA	chr21:26051194-26053235
chr21	26053349	26089942	ENST00000346798	intron	3	-	36593	ENSG00000142192	APP	620	protein_coding	3583	1	NM_000484.4	NM_001385253	21	q21.3	18	0	2758.15	2761.21	0.994914	0.999973	0.998892	-0.00397773	0.00108111	chr21:26053349-26089942
chr21	26090073	26111978	ENST00000346798	intron	2	-	21905	ENSG00000142192	APP	620	protein_coding	3583	1	NM_000484.4	NM_001385253	21	q21.3	18	0	4818.21	4924.44	0.948407	0.996214	0.978428	-0.0300209	0.0177861	chr21:26090073-26111978
chr21	26112147	26170563	ENST00000346798	intron	1	-	58416	ENSG00000142192	APP	620	protein_coding	3583	1	NM_000484.4	NM_001385253	21	q21.3	18	0	2968.29	3149.96	0.849257	0.992204	0.942326	-0.093069	0.0498774	chr21:26112147-26170563
chr21	26468635	26480271	ENST00000652641	intron	3	-	11636	ENSG00000166265	CYYR1	16274	protein_coding	3099	1	NM_001320768.2	NM_001320768	21	q21.3	4	1	8.82	23.93	0.0839801	0.661039	0.368575	-0.284595	0.292464	chr21:26468635-26480271
chr21	26480430	26566265	ENST00000652641	intron	2	-	85835	ENSG00000166265	CYYR1	16274	protein_coding	3099	1	NM_001320768.2	NM_001320768	21	q21.3	4	0	17.07	19.47	0.546372	0.994173	0.876733	-0.330361	0.117439	chr21:26480430-26566265
chr21	26566369	26572867	ENST00000652641	intron	1	-	6498	ENSG00000166265	CYYR1	16274	protein_coding	3099	1	NM_001320768.2	NM_001320768	21	q21.3	4	0	14	14.07	0.832215	0.993969	0.995025	-0.16281	-0.00105592	chr21:26566369-26572867
chr21	28930511	28931154	ENST00000361371	intron	29	-	643	ENSG00000198862	LTN1	13082	protein_coding	7677	1	NM_015565.3	NM_001320766	21	q21.3	30	1	71.41	71.51	0.979431	0.997988	0.998602	-0.0191704	-0.000613898	chr21:28930511-28931154
chr21	28931323	28932469	ENST00000361371	intron	28	-	1146	ENSG00000198862	LTN1	13082	protein_coding	7677	1	NM_015565.3	NM_001320766	21	q21.3	30	0	57.01	59.42	0.834923	0.998486	0.959441	-0.124518	0.0390447	chr21:28931323-28932469
chr21	28932665	28935108	ENST00000361371	intron	27	-	2443	ENSG00000198862	LTN1	13082	protein_coding	7677	1	NM_015565.3	NM_001320766	21	q21.3	30	0	71.16	74.74	0.833288	0.99687	0.952101	-0.118813	0.0447697	chr21:28932665-28935108
chr21	28935330	28936525	ENST00000361371	intron	26	-	1195	ENSG00000198862	LTN1	13082	protein_coding	7677	1	NM_015565.3	NM_001320766	21	q21.3	30	0	76.01	77.15	0.934339	0.998733	0.985224	-0.0508846	0.0135092	chr21:28935330-28936525
chr21	28936698	28941219	ENST00000361371	intron	25	-	4521	ENSG00000198862	LTN1	13082	protein_coding	7677	1	NM_015565.3	NM_001320766	21	q21.3	30	0	60.62	62.67	0.87961	0.99681	0.967289	-0.0876786	0.0295209	chr21:28936698-28941219
chr21	28941407	28943261	ENST00000361371	intron	24	-	1854	ENSG00000198862	LTN1	13082	protein_coding	7677	1	NM_015565.3	NM_001320766	21	q21.3	30	0	90.82	91.34	0.96886	0.998863	0.994307	-0.0254471	0.00455644	chr21:28941407-28943261
chr21	28943337	28943666	ENST00000361371	intron	23	-	329	ENSG00000198862	LTN1	13082	protein_coding	7677	1	NM_015565.3	NM_001320766	21	q21.3	30	0	78.42	78.93	0.958153	0.999112	0.993539	-0.0353857	0.00557337	chr21:28943337-28943666
chr21	28943905	28944382	ENST00000361371	intron	22	-	477	ENSG00000198862	LTN1	13082	protein_coding	7677	1	NM_015565.3	NM_001320766	21	q21.3	30	0	56.01	56.77	0.934149	0.998136	0.986613	-0.0524639	0.0115234	chr21:28943905-28944382
chr21	28944597	28945806	ENST00000361371	intron	21	-	1209	ENSG00000198862	LTN1	13082	protein_coding	7677	1	NM_015565.3	NM_001320766	21	q21.3	30	0	40.99	41.15	0.96092	0.996194	0.996112	-0.0351913	8.18242e-05	chr21:28944597-28945806
chr21	28945952	28946151	ENST00000361371	intron	20	-	199	ENSG00000198862	LTN1	13082	protein_coding	7677	1	NM_015565.3	NM_001320766	21	q21.3	30	0	44.21	44.29	0.964959	0.996419	0.998194	-0.0332351	-0.00177451	chr21:28945952-28946151
chr21	28946288	28947463	ENST00000361371	intron	19	-	1175	ENSG00000198862	LTN1	13082	protein_coding	7677	1	NM_015565.3	NM_001320766	21	q21.3	30	0	51.21	51.37	0.965629	0.997382	0.996885	-0.0312562	0.00049633	chr21:28946288-28947463
chr21	28947607	28952159	ENST00000361371	intron	18	-	4552	ENSG00000198862	LTN1	13082	protein_coding	7677	1	NM_015565.3	NM_001320766	21	q21.3	30	0	39.1	39.37	0.947891	0.996094	0.993142	-0.0452508	0.00295168	chr21:28947607-28952159
chr21	28952265	28953216	ENST00000361371	intron	17	-	951	ENSG00000198862	LTN1	13082	protein_coding	7677	1	NM_015565.3	NM_001320766	21	q21.3	30	0	47.37	48.49	0.901771	0.997469	0.976902	-0.0751313	0.0205667	chr21:28952265-28953216
chr21	28953377	28956761	ENST00000361371	intron	16	-	3384	ENSG00000198862	LTN1	13082	protein_coding	7677	1	NM_015565.3	NM_001320766	21	q21.3	30	0	40.89	40.92	0.962499	0.996222	0.999267	-0.0367681	-0.00304437	chr21:28953377-28956761
chr21	28956949	28957331	ENST00000361371	intron	15	-	382	ENSG00000198862	LTN1	13082	protein_coding	7677	1	NM_015565.3	NM_001320766	21	q21.3	30	0	45.97	47.51	0.841596	0.998889	0.967586	-0.12599	0.0313029	chr21:28956949-28957331
chr21	28957477	28958385	ENST00000361371	intron	14	-	908	ENSG00000198862	LTN1	13082	protein_coding	7677	1	NM_015565.3	NM_001320766	21	q21.3	30	0	51.92	52.53	0.925893	0.998905	0.988388	-0.0624947	0.0105175	chr21:28957477-28958385
chr21	28958540	28959457	ENST00000361371	intron	13	-	917	ENSG00000198862	LTN1	13082	protein_coding	7677	1	NM_015565.3	NM_001320766	21	q21.3	30	0	29.53	33.42	0.577596	0.992869	0.883603	-0.306007	0.109266	chr21:28958540-28959457
chr21	28959698	28960516	ENST00000361371	intron	12	-	818	ENSG00000198862	LTN1	13082	protein_coding	7677	1	NM_015565.3	NM_001320766	21	q21.3	30	0	35.47	36.04	0.922189	0.996084	0.984184	-0.0619949	0.0119001	chr21:28959698-28960516
chr21	28960707	28965864	ENST00000361371	intron	11	-	5157	ENSG00000198862	LTN1	13082	protein_coding	7677	1	NM_015565.3	NM_001320766	21	q21.3	30	0	29.53	38.41	0.476213	0.97271	0.76881	-0.292597	0.2039	chr21:28960707-28965864
chr21	28965907	28966369	ENST00000361371	intron	10	-	462	ENSG00000198862	LTN1	13082	protein_coding	7677	1	NM_015565.3	NM_001320766	21	q21.3	30	0	35.81	37.95	0.793188	0.998433	0.94361	-0.150422	0.0548227	chr21:28965907-28966369
chr21	28967180	28969465	ENST00000361371	intron	9	-	2285	ENSG00000198862	LTN1	13082	protein_coding	7677	1	NM_015565.3	NM_001320766	21	q21.3	30	0	45.51	46.21	0.917681	0.998552	0.984852	-0.0671709	0.0137006	chr21:28967180-28969465
chr21	28969602	28970551	ENST00000361371	intron	8	-	949	ENSG00000198862	LTN1	13082	protein_coding	7677	1	NM_015565.3	NM_001320766	21	q21.3	30	0	47.14	47.27	0.962125	0.997327	0.99725	-0.035125	7.70211e-05	chr21:28969602-28970551
chr21	28970743	28971270	ENST00000361371	intron	7	-	527	ENSG00000198862	LTN1	13082	protein_coding	7677	1	NM_015565.3	NM_001320766	21	q21.3	30	0	51.97	52.32	0.955967	0.997711	0.99331	-0.0373429	0.00440085	chr21:28970743-28971270
chr21	28971445	28981118	ENST00000361371	intron	6	-	9673	ENSG00000198862	LTN1	13082	protein_coding	7677	1	NM_015565.3	NM_001320766	21	q21.3	30	0	37.52	37.9	0.93031	0.99806	0.989974	-0.0596634	0.00808665	chr21:28971445-28981118
chr21	28981300	28982315	ENST00000361371	intron	5	-	1015	ENSG00000198862	LTN1	13082	protein_coding	7677	1	NM_015565.3	NM_001320766	21	q21.3	30	0	43.01	43.21	0.956859	0.996935	0.995371	-0.0385129	0.00156364	chr21:28981300-28982315
chr21	28982369	28984691	ENST00000361371	intron	4	-	2322	ENSG00000198862	LTN1	13082	protein_coding	7677	1	NM_015565.3	NM_001320766	21	q21.3	30	0	42.7	42.82	0.963397	0.99621	0.997198	-0.0338006	-0.000987905	chr21:28982369-28984691
chr21	28984923	28986138	ENST00000361371	intron	3	-	1215	ENSG00000198862	LTN1	13082	protein_coding	7677	1	NM_015565.3	NM_001320766	21	q21.3	30	0	46.18	46.22	0.966461	0.997027	0.999135	-0.0326739	-0.00210793	chr21:28984923-28986138
chr21	28986238	28986730	ENST00000361371	intron	2	-	492	ENSG00000198862	LTN1	13082	protein_coding	7677	1	NM_015565.3	NM_001320766	21	q21.3	30	0	44.25	44.27	0.973561	0.995141	0.999548	-0.0259876	-0.00440751	chr21:28986238-28986730
chr21	28986935	28992763	ENST00000361371	intron	1	-	5828	ENSG00000198862	LTN1	13082	protein_coding	7677	1	NM_015565.3	NM_001320766	21	q21.3	30	0	39.14	39.16	0.970939	0.994298	0.999489	-0.0285507	-0.00519115	chr21:28986935-28992763
chr21	31120838	31124521	ENST00000541036	intron	27	-	3683	ENSG00000156299	TIAM1	11805	protein_coding	7218	1	NM_001353694.2	NM_001353687	21	q22.11	28	1	9.41	17.45	0.225127	0.839504	0.539255	-0.314128	0.300249	chr21:31120838-31124521
chr21	31124695	31127064	ENST00000541036	intron	26	-	2369	ENSG00000156299	TIAM1	11805	protein_coding	7218	1	NM_001353694.2	NM_001353687	21	q22.11	28	0	9.97	10.08	0.819494	0.986923	0.989087	-0.169594	-0.00216391	chr21:31124695-31127064
chr21	31127153	31130212	ENST00000541036	intron	25	-	3059	ENSG00000156299	TIAM1	11805	protein_coding	7218	1	NM_001353694.2	NM_001353687	21	q22.11	28	0	9.26	9.29	0.822074	0.987562	0.996771	-0.174697	-0.00920861	chr21:31127153-31130212
chr21	31130316	31130889	ENST00000541036	intron	24	-	573	ENSG00000156299	TIAM1	11805	protein_coding	7218	1	NM_001353694.2	NM_001353687	21	q22.11	28	0	11.78	12.08	0.782017	0.990893	0.975166	-0.193148	0.0157277	chr21:31130316-31130889
chr21	31130949	31135932	ENST00000541036	intron	23	-	4983	ENSG00000156299	TIAM1	11805	protein_coding	7218	1	NM_001353694.2	NM_001353687	21	q22.11	28	0	10.15	10.25	0.818288	0.988119	0.990244	-0.171956	-0.00212465	chr21:31130949-31135932
chr21	31136042	31141117	ENST00000541036	intron	22	-	5075	ENSG00000156299	TIAM1	11805	protein_coding	7218	1	NM_001353694.2	NM_001353687	21	q22.11	28	0	11.01	11.12	0.836924	0.988248	0.990108	-0.153184	-0.00185994	chr21:31136042-31141117
chr21	31141237	31141324	ENST00000541036	intron	21	-	87	ENSG00000156299	TIAM1	11805	protein_coding	7218	1	NM_001353694.2	NM_001353687	21	q22.11	28	0	13.25	13.26	0.817405	0.994821	0.999246	-0.181841	-0.00442455	chr21:31141237-31141324
chr21	31141505	31146894	ENST00000541036	intron	20	-	5389	ENSG00000156299	TIAM1	11805	protein_coding	7218	1	NM_001353694.2	NM_001353687	21	q22.11	28	0	11.63	11.89	0.79284	0.993826	0.978133	-0.185293	0.0156935	chr21:31141505-31146894
chr21	31147004	31152635	ENST00000541036	intron	19	-	5631	ENSG00000156299	TIAM1	11805	protein_coding	7218	1	NM_001353694.2	NM_001353687	21	q22.11	28	0	13.32	13.42	0.840947	0.992305	0.992548	-0.151601	-0.000243783	chr21:31147004-31152635
chr21	31152762	31153065	ENST00000541036	intron	18	-	303	ENSG00000156299	TIAM1	11805	protein_coding	7218	1	NM_001353694.2	NM_001353687	21	q22.11	28	0	12.79	12.79	0.857549	0.991689	1	-0.142451	-0.00831132	chr21:31152762-31153065
chr21	31153135	31154246	ENST00000541036	intron	17	-	1111	ENSG00000156299	TIAM1	11805	protein_coding	7218	1	NM_001353694.2	NM_001353687	21	q22.11	28	0	11.79	11.79	0.851074	0.990021	1	-0.148926	-0.00997872	chr21:31153135-31154246
chr21	31154427	31164961	ENST00000541036	intron	16	-	10534	ENSG00000156299	TIAM1	11805	protein_coding	7218	1	NM_001353694.2	NM_001353687	21	q22.11	28	0	12.36	12.45	0.840416	0.991933	0.992771	-0.152355	-0.00083761	chr21:31154427-31164961
chr21	31165066	31182420	ENST00000541036	intron	15	-	17354	ENSG00000156299	TIAM1	11805	protein_coding	7218	1	NM_001353694.2	NM_001353687	21	q22.11	28	0	11.12	11.18	0.772605	0.997638	0.994633	-0.222028	0.00300438	chr21:31165066-31182420
chr21	31182646	31187000	ENST00000541036	intron	14	-	4354	ENSG00000156299	TIAM1	11805	protein_coding	7218	1	NM_001353694.2	NM_001353687	21	q22.11	28	0	NA	NA	NA	NA	NA	NA	NA	chr21:31182646-31187000
chr21	31187088	31195223	ENST00000541036	intron	13	-	8135	ENSG00000156299	TIAM1	11805	protein_coding	7218	1	NM_001353694.2	NM_001353687	21	q22.11	28	0	11.62	11.63	0.857196	0.989532	0.99914	-0.141944	-0.00960834	chr21:31187088-31195223
chr21	31195306	31202907	ENST00000541036	intron	12	-	7601	ENSG00000156299	TIAM1	11805	protein_coding	7218	1	NM_001353694.2	NM_001353687	21	q22.11	28	0	12.93	12.93	0.855056	0.99222	1	-0.144944	-0.00778026	chr21:31195306-31202907
chr21	31203013	31210044	ENST00000541036	intron	11	-	7031	ENSG00000156299	TIAM1	11805	protein_coding	7218	1	NM_001353694.2	NM_001353687	21	q22.11	28	0	14.45	14.79	0.823775	0.993661	0.977011	-0.153237	0.0166498	chr21:31203013-31210044
chr21	31210216	31213397	ENST00000541036	intron	10	-	3181	ENSG00000156299	TIAM1	11805	protein_coding	7218	1	NM_001353694.2	NM_001353687	21	q22.11	28	0	12.73	12.73	0.877204	0.990715	1	-0.122796	-0.00928487	chr21:31210216-31213397
chr21	31213473	31217552	ENST00000541036	intron	9	-	4079	ENSG00000156299	TIAM1	11805	protein_coding	7218	1	NM_001353694.2	NM_001353687	21	q22.11	28	0	12.53	12.59	0.856363	0.991218	0.995234	-0.138871	-0.00401681	chr21:31213473-31217552
chr21	31217700	31223405	ENST00000541036	intron	8	-	5705	ENSG00000156299	TIAM1	11805	protein_coding	7218	1	NM_001353694.2	NM_001353687	21	q22.11	28	0	9.45	9.59	0.790195	0.989025	0.985401	-0.195207	0.00362377	chr21:31217700-31223405
chr21	31223592	31225725	ENST00000541036	intron	7	-	2133	ENSG00000156299	TIAM1	11805	protein_coding	7218	1	NM_001353694.2	NM_001353687	21	q22.11	28	0	11.16	11.16	0.870822	0.987171	1	-0.129178	-0.0128291	chr21:31223592-31225725
chr21	31225951	31245487	ENST00000541036	intron	6	-	19536	ENSG00000156299	TIAM1	11805	protein_coding	7218	1	NM_001353694.2	NM_001353687	21	q22.11	28	0	12.84	12.95	0.850589	0.991412	0.991506	-0.140917	-9.36328e-05	chr21:31225951-31245487
chr21	31245661	31251741	ENST00000541036	intron	5	-	6080	ENSG00000156299	TIAM1	11805	protein_coding	7218	1	NM_001353694.2	NM_001353687	21	q22.11	28	0	9.73	9.74	0.8261	0.98806	0.998973	-0.172873	-0.0109132	chr21:31245661-31251741
chr21	31252190	31266009	ENST00000541036	intron	4	-	13819	ENSG00000156299	TIAM1	11805	protein_coding	7218	1	NM_001353694.2	NM_001353687	21	q22.11	28	0	13.25	13.38	0.852812	0.991528	0.990284	-0.137472	0.00124351	chr21:31252190-31266009
chr21	31266984	31276731	ENST00000541036	intron	3	-	9747	ENSG00000156299	TIAM1	11805	protein_coding	7218	1	NM_001353694.2	NM_001353687	21	q22.11	28	0	7.66	9.19	0.331073	0.996239	0.833515	-0.502442	0.162724	chr21:31266984-31276731
chr21	31276909	31339242	ENST00000541036	intron	2	-	62333	ENSG00000156299	TIAM1	11805	protein_coding	7218	1	NM_001353694.2	NM_001353687	21	q22.11	28	0	6.97	7.58	0.573726	0.995128	0.919525	-0.3458	0.0756033	chr21:31276909-31339242
chr21	31339423	31344137	ENST00000541036	intron	1	-	4714	ENSG00000156299	TIAM1	11805	protein_coding	7218	1	NM_001353694.2	NM_001353687	21	q22.11	28	0	6.6	6.75	0.611952	0.997214	0.977778	-0.365826	0.0194363	chr21:31339423-31344137
chr21	31672355	31685048	ENST00000286835	intron	19	-	12693	ENSG00000156304	SCAF4	19304	protein_coding	4269	1	NM_020706.2	NM_020706	21	q22.11	20	1	93.18	102.99	0.758688	0.983128	0.904748	-0.14606	0.0783804	chr21:31672355-31685048
chr21	31685241	31685397	ENST00000286835	intron	18	-	156	ENSG00000156304	SCAF4	19304	protein_coding	4269	1	NM_020706.2	NM_020706	21	q22.11	20	0	62.88	97.07	0.538541	0.743829	0.64778	-0.109239	0.0960488	chr21:31685241-31685397
chr21	31685485	31685567	ENST00000286835	intron	17	-	82	ENSG00000156304	SCAF4	19304	protein_coding	4269	1	NM_020706.2	NM_020706	21	q22.11	20	0	119.86	120.11	0.984732	0.998809	0.997919	-0.0131865	0.000890696	chr21:31685485-31685567
chr21	31685734	31688306	ENST00000286835	intron	16	-	2572	ENSG00000156304	SCAF4	19304	protein_coding	4269	1	NM_020706.2	NM_020706	21	q22.11	20	0	127.58	128.71	0.957399	0.999433	0.991221	-0.0338214	0.00821258	chr21:31685734-31688306
chr21	31688465	31690796	ENST00000286835	intron	15	-	2331	ENSG00000156304	SCAF4	19304	protein_coding	4269	1	NM_020706.2	NM_020706	21	q22.11	20	0	131.01	131.37	0.981633	0.999104	0.99726	-0.0156262	0.00184399	chr21:31688465-31690796
chr21	31690954	31691816	ENST00000286835	intron	14	-	862	ENSG00000156304	SCAF4	19304	protein_coding	4269	1	NM_020706.2	NM_020706	21	q22.11	20	0	93.78	95.05	0.934021	0.999196	0.986639	-0.0526172	0.0125571	chr21:31690954-31691816
chr21	31691931	31692348	ENST00000286835	intron	13	-	417	ENSG00000156304	SCAF4	19304	protein_coding	4269	1	NM_020706.2	NM_020706	21	q22.11	20	0	81.22	88.68	0.792984	0.983702	0.915877	-0.122893	0.0678245	chr21:31691931-31692348
chr21	31692450	31693293	ENST00000286835	intron	12	-	843	ENSG00000156304	SCAF4	19304	protein_coding	4269	1	NM_020706.2	NM_020706	21	q22.11	20	0	84.92	87.52	0.893129	0.997261	0.970293	-0.0771633	0.0269685	chr21:31692450-31693293
chr21	31693485	31694203	ENST00000286835	intron	11	-	718	ENSG00000156304	SCAF4	19304	protein_coding	4269	1	NM_020706.2	NM_020706	21	q22.11	20	0	65.11	72.3	0.762402	0.977014	0.900553	-0.138151	0.0764604	chr21:31693485-31694203
chr21	31694290	31694812	ENST00000286835	intron	10	-	522	ENSG00000156304	SCAF4	19304	protein_coding	4269	1	NM_020706.2	NM_020706	21	q22.11	20	0	79.51	80.55	0.943489	0.998118	0.987089	-0.0436001	0.0110287	chr21:31694290-31694812
chr21	31694981	31696112	ENST00000286835	intron	9	-	1131	ENSG00000156304	SCAF4	19304	protein_coding	4269	1	NM_020706.2	NM_020706	21	q22.11	20	0	87.45	87.73	0.975473	0.998604	0.996808	-0.0213359	0.00179513	chr21:31694981-31696112
chr21	31696222	31696568	ENST00000286835	intron	8	-	346	ENSG00000156304	SCAF4	19304	protein_coding	4269	1	NM_020706.2	NM_020706	21	q22.11	20	0	67.68	67.84	0.974424	0.998091	0.997642	-0.0232173	0.000449258	chr21:31696222-31696568
chr21	31696751	31700994	ENST00000286835	intron	7	-	4243	ENSG00000156304	SCAF4	19304	protein_coding	4269	1	NM_020706.2	NM_020706	21	q22.11	20	0	83.49	98.47	0.68539	0.955757	0.847872	-0.162482	0.107885	chr21:31696751-31700994
chr21	31701172	31701775	ENST00000286835	intron	6	-	603	ENSG00000156304	SCAF4	19304	protein_coding	4269	1	NM_020706.2	NM_020706	21	q22.11	20	0	106.08	113.49	0.826855	0.991404	0.934708	-0.107853	0.0566963	chr21:31701172-31701775
chr21	31701919	31702243	ENST00000286835	intron	5	-	324	ENSG00000156304	SCAF4	19304	protein_coding	4269	1	NM_020706.2	NM_020706	21	q22.11	20	0	102.56	103.51	0.955004	0.999036	0.990822	-0.0358186	0.00821377	chr21:31701919-31702243
chr21	31702380	31703764	ENST00000286835	intron	4	-	1384	ENSG00000156304	SCAF4	19304	protein_coding	4269	1	NM_020706.2	NM_020706	21	q22.11	20	0	60.36	60.55	0.967684	0.998017	0.996862	-0.0291785	0.00115475	chr21:31702380-31703764
chr21	31703927	31705422	ENST00000286835	intron	3	-	1495	ENSG00000156304	SCAF4	19304	protein_coding	4269	1	NM_020706.2	NM_020706	21	q22.11	20	0	52.73	52.77	0.975659	0.996303	0.999242	-0.0235827	-0.00293888	chr21:31703927-31705422
chr21	31705468	31706273	ENST00000286835	intron	2	-	805	ENSG00000156304	SCAF4	19304	protein_coding	4269	1	NM_020706.2	NM_020706	21	q22.11	20	0	40.01	40.29	0.949756	0.996291	0.99305	-0.0432941	0.00324106	chr21:31705468-31706273
chr21	31706358	31731662	ENST00000286835	intron	1	-	25304	ENSG00000156304	SCAF4	19304	protein_coding	4269	1	NM_020706.2	NM_020706	21	q22.11	20	0	52.32	52.64	0.961035	0.997537	0.993921	-0.032886	0.00361615	chr21:31706358-31731662
chr21	31873936	31924467	ENST00000270112	intron	1	+	50531	ENSG00000142149	HUNK	13326	protein_coding	7680	1	NM_014586.2	NM_014586	21	q22.11	11	0	27.44	31.59	0.65056	0.979112	0.868629	-0.218069	0.110483	chr21:31873936-31924467
chr21	31924761	31940164	ENST00000270112	intron	2	+	15403	ENSG00000142149	HUNK	13326	protein_coding	7680	1	NM_014586.2	NM_014586	21	q22.11	11	0	30.12	30.58	0.884456	0.996997	0.984957	-0.100502	0.0120397	chr21:31924761-31940164
chr21	31940221	31946035	ENST00000270112	intron	3	+	5814	ENSG00000142149	HUNK	13326	protein_coding	7680	1	NM_014586.2	NM_014586	21	q22.11	11	0	25.84	26.55	0.842436	0.996875	0.973258	-0.130822	0.0236166	chr21:31940221-31946035
chr21	31946172	31958842	ENST00000270112	intron	4	+	12670	ENSG00000142149	HUNK	13326	protein_coding	7680	1	NM_014586.2	NM_014586	21	q22.11	11	0	25.56	26.15	0.852367	0.997321	0.977438	-0.12507	0.0198832	chr21:31946172-31958842
chr21	31958971	31968249	ENST00000270112	intron	5	+	9278	ENSG00000142149	HUNK	13326	protein_coding	7680	1	NM_014586.2	NM_014586	21	q22.11	11	0	27.89	28.4	0.883565	0.997094	0.982042	-0.0984774	0.0150522	chr21:31958971-31968249
chr21	31968386	31974554	ENST00000270112	intron	6	+	6168	ENSG00000142149	HUNK	13326	protein_coding	7680	1	NM_014586.2	NM_014586	21	q22.11	11	0	32.4	33.12	0.87756	0.997339	0.978261	-0.100701	0.019078	chr21:31968386-31974554
chr21	31974718	31983525	ENST00000270112	intron	7	+	8807	ENSG00000142149	HUNK	13326	protein_coding	7680	1	NM_014586.2	NM_014586	21	q22.11	11	0	32.34	32.66	0.911019	0.997698	0.990202	-0.0791827	0.00749574	chr21:31974718-31983525
chr21	31983610	31990128	ENST00000270112	intron	8	+	6518	ENSG00000142149	HUNK	13326	protein_coding	7680	1	NM_014586.2	NM_014586	21	q22.11	11	0	32.07	35.48	0.707666	0.992989	0.90389	-0.196223	0.0890999	chr21:31983610-31990128
chr21	31990177	31995767	ENST00000270112	intron	9	+	5590	ENSG00000142149	HUNK	13326	protein_coding	7680	1	NM_014586.2	NM_014586	21	q22.11	11	0	36.74	40.85	0.704659	0.990891	0.899388	-0.194729	0.0915026	chr21:31990177-31995767
chr21	31995949	31998525	ENST00000270112	intron	10	+	2576	ENSG00000142149	HUNK	13326	protein_coding	7680	1	NM_014586.2	NM_014586	21	q22.11	11	1	41.44	42.21	0.881141	0.998058	0.981758	-0.100617	0.0163	chr21:31995949-31998525
chr21	32315100	32316465	ENST00000382751	intron	38	-	1365	ENSG00000142207	URB1	17344	protein_coding	10818	1	NM_014825.3	NM_014825	21	q22.11	39	1	62.23	66.55	0.771053	0.994494	0.935086	-0.164034	0.0594078	chr21:32315100-32316465
chr21	32317066	32317675	ENST00000382751	intron	37	-	609	ENSG00000142207	URB1	17344	protein_coding	10818	1	NM_014825.3	NM_014825	21	q22.11	39	0	77.81	80.18	0.88408	0.998407	0.970442	-0.0863617	0.0279653	chr21:32317066-32317675
chr21	32317918	32319216	ENST00000382751	intron	36	-	1298	ENSG00000142207	URB1	17344	protein_coding	10818	1	NM_014825.3	NM_014825	21	q22.11	39	0	91.82	96.45	0.8254	0.998264	0.951996	-0.126596	0.0462685	chr21:32317918-32319216
chr21	32319415	32320530	ENST00000382751	intron	35	-	1115	ENSG00000142207	URB1	17344	protein_coding	10818	1	NM_014825.3	NM_014825	21	q22.11	39	0	80.44	83.64	0.857024	0.997634	0.961741	-0.104716	0.0358928	chr21:32319415-32320530
chr21	32320641	32321800	ENST00000382751	intron	34	-	1159	ENSG00000142207	URB1	17344	protein_coding	10818	1	NM_014825.3	NM_014825	21	q22.11	39	0	52.97	58.68	0.734082	0.987543	0.902693	-0.16861	0.0848502	chr21:32320641-32321800
chr21	32321945	32322477	ENST00000382751	intron	33	-	532	ENSG00000142207	URB1	17344	protein_coding	10818	1	NM_014825.3	NM_014825	21	q22.11	39	0	77.59	83.36	0.769676	0.996944	0.930782	-0.161106	0.0661617	chr21:32321945-32322477
chr21	32322585	32324490	ENST00000382751	intron	32	-	1905	ENSG00000142207	URB1	17344	protein_coding	10818	1	NM_014825.3	NM_014825	21	q22.11	39	0	66.82	78.59	0.663999	0.973204	0.850235	-0.186236	0.122969	chr21:32322585-32324490
chr21	32324603	32325228	ENST00000382751	intron	31	-	625	ENSG00000142207	URB1	17344	protein_coding	10818	1	NM_014825.3	NM_014825	21	q22.11	39	0	75.82	75.88	0.984151	0.997129	0.999209	-0.0150586	-0.0020807	chr21:32324603-32325228
chr21	32325390	32333316	ENST00000382751	intron	30	-	7926	ENSG00000142207	URB1	17344	protein_coding	10818	1	NM_014825.3	NM_014825	21	q22.11	39	0	56.66	56.68	0.980732	0.995835	0.999647	-0.0189152	-0.0038118	chr21:32325390-32333316
chr21	32333420	32334162	ENST00000382751	intron	29	-	742	ENSG00000142207	URB1	17344	protein_coding	10818	1	NM_014825.3	NM_014825	21	q22.11	39	0	95.49	96.75	0.938496	0.999291	0.986977	-0.0484808	0.0123146	chr21:32333420-32334162
chr21	32334335	32337093	ENST00000382751	intron	28	-	2758	ENSG00000142207	URB1	17344	protein_coding	10818	1	NM_014825.3	NM_014825	21	q22.11	39	0	67.73	68.12	0.952002	0.9991	0.994275	-0.042273	0.00482487	chr21:32334335-32337093
chr21	32337158	32337403	ENST00000382751	intron	27	-	245	ENSG00000142207	URB1	17344	protein_coding	10818	1	NM_014825.3	NM_014825	21	q22.11	39	0	51.79	52.03	0.966217	0.996367	0.995387	-0.0291704	0.000979854	chr21:32337158-32337403
chr21	32337515	32338706	ENST00000382751	intron	26	-	1191	ENSG00000142207	URB1	17344	protein_coding	10818	1	NM_014825.3	NM_014825	21	q22.11	39	0	54.52	55.27	0.928634	0.998409	0.98643	-0.0577958	0.0119786	chr21:32337515-32338706
chr21	32338901	32341465	ENST00000382751	intron	25	-	2564	ENSG00000142207	URB1	17344	protein_coding	10818	1	NM_014825.3	NM_014825	21	q22.11	39	0	81.99	82.11	0.980802	0.998158	0.998539	-0.0177369	-0.000380381	chr21:32338901-32341465
chr21	32341525	32344569	ENST00000382751	intron	24	-	3044	ENSG00000142207	URB1	17344	protein_coding	10818	1	NM_014825.3	NM_014825	21	q22.11	39	0	77.7	78.04	0.967204	0.998931	0.995643	-0.0284389	0.00328744	chr21:32341525-32344569
chr21	32344757	32345373	ENST00000382751	intron	23	-	616	ENSG00000142207	URB1	17344	protein_coding	10818	1	NM_014825.3	NM_014825	21	q22.11	39	0	70.01	73.47	0.792238	0.999357	0.952906	-0.160668	0.0464509	chr21:32344757-32345373
chr21	32345576	32346955	ENST00000382751	intron	22	-	1379	ENSG00000142207	URB1	17344	protein_coding	10818	1	NM_014825.3	NM_014825	21	q22.11	39	0	56.66	56.96	0.961295	0.998105	0.994733	-0.0334383	0.00337221	chr21:32345576-32346955
chr21	32347812	32349303	ENST00000382751	intron	21	-	1491	ENSG00000142207	URB1	17344	protein_coding	10818	1	NM_014825.3	NM_014825	21	q22.11	39	0	61.18	62.05	0.935982	0.998057	0.985979	-0.0499967	0.012078	chr21:32347812-32349303
chr21	32349484	32350703	ENST00000382751	intron	20	-	1219	ENSG00000142207	URB1	17344	protein_coding	10818	1	NM_014825.3	NM_014825	21	q22.11	39	0	47.71	47.97	0.95469	0.997404	0.99458	-0.03989	0.00282425	chr21:32349484-32350703
chr21	32350923	32352709	ENST00000382751	intron	19	-	1786	ENSG00000142207	URB1	17344	protein_coding	10818	1	NM_014825.3	NM_014825	21	q22.11	39	0	65.79	67.74	0.879117	0.998934	0.971213	-0.0920965	0.0277203	chr21:32350923-32352709
chr21	32352907	32353932	ENST00000382751	intron	18	-	1025	ENSG00000142207	URB1	17344	protein_coding	10818	1	NM_014825.3	NM_014825	21	q22.11	39	0	58.25	59.99	0.890822	0.997376	0.970995	-0.0801727	0.0263812	chr21:32352907-32353932
chr21	32354104	32354858	ENST00000382751	intron	17	-	754	ENSG00000142207	URB1	17344	protein_coding	10818	1	NM_014825.3	NM_014825	21	q22.11	39	0	61.47	62.68	0.893517	0.999049	0.980696	-0.0871784	0.0183536	chr21:32354104-32354858
chr21	32354998	32355448	ENST00000382751	intron	16	-	450	ENSG00000142207	URB1	17344	protein_coding	10818	1	NM_014825.3	NM_014825	21	q22.11	39	0	75.77	76.14	0.96042	0.999056	0.995141	-0.0347207	0.00391533	chr21:32354998-32355448
chr21	32355566	32357536	ENST00000382751	intron	15	-	1970	ENSG00000142207	URB1	17344	protein_coding	10818	1	NM_014825.3	NM_014825	21	q22.11	39	0	77.15	77.47	0.974239	0.997925	0.995869	-0.0216305	0.00205559	chr21:32355566-32357536
chr21	32357657	32359795	ENST00000382751	intron	14	-	2138	ENSG00000142207	URB1	17344	protein_coding	10818	1	NM_014825.3	NM_014825	21	q22.11	39	0	45.79	46.97	0.848718	0.99968	0.974878	-0.12616	0.0248022	chr21:32357657-32359795
chr21	32359909	32361006	ENST00000382751	intron	13	-	1097	ENSG00000142207	URB1	17344	protein_coding	10818	1	NM_014825.3	NM_014825	21	q22.11	39	0	34.74	35.15	0.92985	0.995833	0.988336	-0.0584853	0.00749707	chr21:32359909-32361006
chr21	32361124	32361891	ENST00000382751	intron	12	-	767	ENSG00000142207	URB1	17344	protein_coding	10818	1	NM_014825.3	NM_014825	21	q22.11	39	0	57.63	57.89	0.965824	0.997696	0.995509	-0.0296848	0.00218682	chr21:32361124-32361891
chr21	32362022	32363155	ENST00000382751	intron	11	-	1133	ENSG00000142207	URB1	17344	protein_coding	10818	1	NM_014825.3	NM_014825	21	q22.11	39	0	61.18	61.25	0.979029	0.996578	0.998857	-0.0198285	-0.00227886	chr21:32362022-32363155
chr21	32363330	32366617	ENST00000382751	intron	10	-	3287	ENSG00000142207	URB1	17344	protein_coding	10818	1	NM_014825.3	NM_014825	21	q22.11	39	0	54.18	54.77	0.938474	0.998028	0.989228	-0.0507537	0.0087999	chr21:32363330-32366617
chr21	32366756	32368402	ENST00000382751	intron	9	-	1646	ENSG00000142207	URB1	17344	protein_coding	10818	1	NM_014825.3	NM_014825	21	q22.11	39	0	54.88	60.52	0.730608	0.991559	0.906808	-0.1762	0.0847509	chr21:32366756-32368402
chr21	32368599	32372506	ENST00000382751	intron	8	-	3907	ENSG00000142207	URB1	17344	protein_coding	10818	1	NM_014825.3	NM_014825	21	q22.11	39	0	45.56	45.75	0.956659	0.99731	0.995847	-0.0391881	0.00146255	chr21:32368599-32372506
chr21	32372632	32373646	ENST00000382751	intron	7	-	1014	ENSG00000142207	URB1	17344	protein_coding	10818	1	NM_014825.3	NM_014825	21	q22.11	39	0	41.34	41.59	0.940559	0.998146	0.993989	-0.0534299	0.00415755	chr21:32372632-32373646
chr21	32373773	32375397	ENST00000382751	intron	6	-	1624	ENSG00000142207	URB1	17344	protein_coding	10818	1	NM_014825.3	NM_014825	21	q22.11	39	0	48.01	48.82	0.915849	0.998466	0.983408	-0.0675594	0.0150573	chr21:32373773-32375397
chr21	32375484	32378444	ENST00000382751	intron	5	-	2960	ENSG00000142207	URB1	17344	protein_coding	10818	1	NM_014825.3	NM_014825	21	q22.11	39	0	38.42	39.45	0.896098	0.997864	0.973891	-0.0777935	0.0239728	chr21:32375484-32378444
chr21	32378542	32383421	ENST00000382751	intron	4	-	4879	ENSG00000142207	URB1	17344	protein_coding	10818	1	NM_014825.3	NM_014825	21	q22.11	39	0	52.79	54.01	0.893141	0.999235	0.977412	-0.0842701	0.0218233	chr21:32378542-32383421
chr21	32383555	32384312	ENST00000382751	intron	3	-	757	ENSG00000142207	URB1	17344	protein_coding	10818	1	NM_014825.3	NM_014825	21	q22.11	39	0	36.15	36.36	0.94117	0.996356	0.994224	-0.0530546	0.00213164	chr21:32383555-32384312
chr21	32384465	32385544	ENST00000382751	intron	2	-	1079	ENSG00000142207	URB1	17344	protein_coding	10818	1	NM_014825.3	NM_014825	21	q22.11	39	0	57.93	58.01	0.972789	0.997244	0.998621	-0.0258324	-0.00137694	chr21:32384465-32385544
chr21	32385685	32392768	ENST00000382751	intron	1	-	7083	ENSG00000142207	URB1	17344	protein_coding	10818	1	NM_014825.3	NM_014825	21	q22.11	39	0	55.7	56.62	0.918143	0.998402	0.983751	-0.0656082	0.0146509	chr21:32385685-32392768
chr21	32631802	32634860	ENST00000674351	intron	32	-	3058	ENSG00000159082	SYNJ1	11503	protein_coding	7068	1	NM_203446.3	NM_203446	21	q22.11	33	1	NA	NA	NA	NA	NA	NA	NA	chr21:32631802-32634860
chr21	32634885	32638907	ENST00000674351	intron	31	-	4022	ENSG00000159082	SYNJ1	11503	protein_coding	7068	1	NM_203446.3	NM_203446	21	q22.11	33	0	NA	NA	NA	NA	NA	NA	NA	chr21:32634885-32638907
chr21	32639126	32639670	ENST00000674351	intron	30	-	544	ENSG00000159082	SYNJ1	11503	protein_coding	7068	1	NM_203446.3	NM_203446	21	q22.11	33	0	30.56	30.81	0.940514	0.994811	0.991886	-0.0513715	0.00292565	chr21:32639126-32639670
chr21	32639780	32641895	ENST00000674351	intron	29	-	2115	ENSG00000159082	SYNJ1	11503	protein_coding	7068	1	NM_203446.3	NM_203446	21	q22.11	33	0	24.56	25	0.891281	0.995043	0.9824	-0.0911188	0.0126428	chr21:32639780-32641895
chr21	32641967	32642094	ENST00000674351	intron	28	-	127	ENSG00000159082	SYNJ1	11503	protein_coding	7068	1	NM_203446.3	NM_203446	21	q22.11	33	0	NA	NA	NA	NA	NA	NA	NA	chr21:32641967-32642094
chr21	32642134	32643409	ENST00000674351	intron	27	-	1275	ENSG00000159082	SYNJ1	11503	protein_coding	7068	1	NM_203446.3	NM_203446	21	q22.11	33	0	NA	NA	NA	NA	NA	NA	NA	chr21:32642134-32643409
chr21	32643458	32644967	ENST00000674351	intron	26	-	1509	ENSG00000159082	SYNJ1	11503	protein_coding	7068	1	NM_203446.3	NM_203446	21	q22.11	33	0	NA	NA	NA	NA	NA	NA	NA	chr21:32643458-32644967
chr21	32645007	32645645	ENST00000674351	intron	25	-	638	ENSG00000159082	SYNJ1	11503	protein_coding	7068	1	NM_203446.3	NM_203446	21	q22.11	33	0	NA	NA	NA	NA	NA	NA	NA	chr21:32645007-32645645
chr21	32645790	32646392	ENST00000674351	intron	24	-	602	ENSG00000159082	SYNJ1	11503	protein_coding	7068	1	NM_203446.3	NM_203446	21	q22.11	33	0	33.38	33.4	0.967452	0.993025	0.999401	-0.0319487	-0.00637643	chr21:32645790-32646392
chr21	32646603	32650183	ENST00000674351	intron	23	-	3580	ENSG00000159082	SYNJ1	11503	protein_coding	7068	1	NM_203446.3	NM_203446	21	q22.11	33	0	25.11	25.19	0.943903	0.992597	0.996824	-0.0529212	-0.00422753	chr21:32646603-32650183
chr21	32650347	32653287	ENST00000674351	intron	22	-	2940	ENSG00000159082	SYNJ1	11503	protein_coding	7068	1	NM_203446.3	NM_203446	21	q22.11	33	0	18.82	18.84	0.926209	0.991453	0.998938	-0.0727298	-0.00748561	chr21:32650347-32653287
chr21	32653367	32656686	ENST00000674351	intron	21	-	3319	ENSG00000159082	SYNJ1	11503	protein_coding	7068	1	NM_203446.3	NM_203446	21	q22.11	33	0	16.85	17.01	0.885945	0.992512	0.990594	-0.104649	0.00191808	chr21:32653367-32656686
chr21	32656903	32657002	ENST00000674351	intron	20	-	99	ENSG00000159082	SYNJ1	11503	protein_coding	7068	1	NM_203446.3	NM_203446	21	q22.11	33	0	21.51	21.56	0.93878	0.991261	0.997681	-0.058901	-0.00642019	chr21:32656903-32657002
chr21	32657121	32657715	ENST00000674351	intron	19	-	594	ENSG00000159082	SYNJ1	11503	protein_coding	7068	1	NM_203446.3	NM_203446	21	q22.11	33	0	20.48	20.55	0.935921	0.990504	0.996594	-0.0606725	-0.00609005	chr21:32657121-32657715
chr21	32657873	32664912	ENST00000674351	intron	18	-	7039	ENSG00000159082	SYNJ1	11503	protein_coding	7068	1	NM_203446.3	NM_203446	21	q22.11	33	0	27.77	27.78	0.95608	0.992892	0.99964	-0.0435596	-0.00674803	chr21:32657873-32664912
chr21	32665072	32665942	ENST00000674351	intron	17	-	870	ENSG00000159082	SYNJ1	11503	protein_coding	7068	1	NM_203446.3	NM_203446	21	q22.11	33	0	17.67	17.78	0.908258	0.990433	0.993813	-0.0855551	-0.0033799	chr21:32665072-32665942
chr21	32666136	32666432	ENST00000674351	intron	16	-	296	ENSG00000159082	SYNJ1	11503	protein_coding	7068	1	NM_203446.3	NM_203446	21	q22.11	33	0	20.04	20.15	0.918295	0.993069	0.994541	-0.0762455	-0.00147202	chr21:32666136-32666432
chr21	32666574	32670287	ENST00000674351	intron	15	-	3713	ENSG00000159082	SYNJ1	11503	protein_coding	7068	1	NM_203446.3	NM_203446	21	q22.11	33	0	19.36	19.36	0.942784	0.988231	1	-0.0572161	-0.0117691	chr21:32666574-32670287
chr21	32670373	32673339	ENST00000674351	intron	14	-	2966	ENSG00000159082	SYNJ1	11503	protein_coding	7068	1	NM_203446.3	NM_203446	21	q22.11	33	0	20.81	21	0.906914	0.994178	0.990952	-0.0840388	0.00322553	chr21:32670373-32673339
chr21	32673532	32676331	ENST00000674351	intron	13	-	2799	ENSG00000159082	SYNJ1	11503	protein_coding	7068	1	NM_203446.3	NM_203446	21	q22.11	33	0	NA	NA	NA	NA	NA	NA	NA	chr21:32673532-32676331
chr21	32676356	32678644	ENST00000674351	intron	12	-	2288	ENSG00000159082	SYNJ1	11503	protein_coding	7068	1	NM_203446.3	NM_203446	21	q22.11	33	0	NA	NA	NA	NA	NA	NA	NA	chr21:32676356-32678644
chr21	32678802	32681495	ENST00000674351	intron	11	-	2693	ENSG00000159082	SYNJ1	11503	protein_coding	7068	1	NM_203446.3	NM_203446	21	q22.11	33	0	NA	NA	NA	NA	NA	NA	NA	chr21:32678802-32681495
chr21	32681649	32684037	ENST00000674351	intron	10	-	2388	ENSG00000159082	SYNJ1	11503	protein_coding	7068	1	NM_203446.3	NM_203446	21	q22.11	33	0	18.33	18.33	0.938202	0.98842	1	-0.0617985	-0.0115804	chr21:32681649-32684037
chr21	32684120	32685747	ENST00000674351	intron	9	-	1627	ENSG00000159082	SYNJ1	11503	protein_coding	7068	1	NM_203446.3	NM_203446	21	q22.11	33	0	15.86	16.23	0.829732	0.993969	0.977203	-0.147471	0.0167661	chr21:32684120-32685747
chr21	32685918	32686977	ENST00000674351	intron	8	-	1059	ENSG00000159082	SYNJ1	11503	protein_coding	7068	1	NM_203446.3	NM_203446	21	q22.11	33	0	20.51	20.96	0.877214	0.993997	0.978531	-0.101317	0.0154669	chr21:32685918-32686977
chr21	32687075	32688305	ENST00000674351	intron	7	-	1230	ENSG00000159082	SYNJ1	11503	protein_coding	7068	1	NM_203446.3	NM_203446	21	q22.11	33	0	19.88	19.88	0.947543	0.987841	1	-0.0524567	-0.0121586	chr21:32687075-32688305
chr21	32688368	32694227	ENST00000674351	intron	6	-	5859	ENSG00000159082	SYNJ1	11503	protein_coding	7068	1	NM_203446.3	NM_203446	21	q22.11	33	0	22.67	22.68	0.952447	0.989959	0.999559	-0.0471116	-0.0095998	chr21:32688368-32694227
chr21	32694312	32695056	ENST00000674351	intron	5	-	744	ENSG00000159082	SYNJ1	11503	protein_coding	7068	1	NM_203446.3	NM_203446	21	q22.11	33	0	19.01	19.01	0.935368	0.989954	1	-0.0646324	-0.0100458	chr21:32694312-32695056
chr21	32695283	32699837	ENST00000674351	intron	4	-	4554	ENSG00000159082	SYNJ1	11503	protein_coding	7068	1	NM_203446.3	NM_203446	21	q22.11	33	0	14.12	15.75	0.616028	0.995494	0.896508	-0.28048	0.0989861	chr21:32695283-32699837
chr21	32700106	32701960	ENST00000674351	intron	3	-	1854	ENSG00000159082	SYNJ1	11503	protein_coding	7068	1	NM_203446.3	NM_203446	21	q22.11	33	0	13.26	14.71	0.589261	0.997114	0.901428	-0.312166	0.0956864	chr21:32700106-32701960
chr21	32702048	32726771	ENST00000674351	intron	2	-	24723	ENSG00000159082	SYNJ1	11503	protein_coding	7068	1	NM_203446.3	NM_203446	21	q22.11	33	0	22.51	22.93	0.869521	0.996631	0.981683	-0.112163	0.0149474	chr21:32702048-32726771
chr21	32726918	32727945	ENST00000674351	intron	1	-	1027	ENSG00000159082	SYNJ1	11503	protein_coding	7068	1	NM_203446.3	NM_203446	21	q22.11	33	0	NA	NA	NA	NA	NA	NA	NA	chr21:32726918-32727945
chr21	32735068	32737253	ENST00000331923	intron	17	-	2185	ENSG00000159086	PAXBP1	13579	protein_coding	3892	1	NM_016631.4	NM_016631	21	q22.11	18	1	46.75	48.79	0.848235	0.995642	0.958188	-0.109953	0.0374534	chr21:32735068-32737253
chr21	32737409	32738172	ENST00000331923	intron	16	-	763	ENSG00000159086	PAXBP1	13579	protein_coding	3892	1	NM_016631.4	NM_016631	21	q22.11	18	0	39.44	39.97	0.921995	0.996852	0.98674	-0.0647452	0.0101121	chr21:32737409-32738172
chr21	32738320	32743247	ENST00000331923	intron	15	-	4927	ENSG00000159086	PAXBP1	13579	protein_coding	3892	1	NM_016631.4	NM_016631	21	q22.11	18	0	17.26	25.64	0.243545	0.951901	0.673167	-0.429622	0.278734	chr21:32738320-32743247
chr21	32743315	32743677	ENST00000331923	intron	14	-	362	ENSG00000159086	PAXBP1	13579	protein_coding	3892	1	NM_016631.4	NM_016631	21	q22.11	18	0	23.29	24.12	0.808337	0.99629	0.965589	-0.157252	0.0307016	chr21:32743315-32743677
chr21	32743755	32744791	ENST00000331923	intron	13	-	1036	ENSG00000159086	PAXBP1	13579	protein_coding	3892	1	NM_016631.4	NM_016631	21	q22.11	18	0	36.59	37.1	0.906333	0.997767	0.986253	-0.0799199	0.0115138	chr21:32743755-32744791
chr21	32744914	32745573	ENST00000331923	intron	12	-	659	ENSG00000159086	PAXBP1	13579	protein_coding	3892	1	NM_016631.4	NM_016631	21	q22.11	18	0	53.93	54.66	0.929048	0.998338	0.986645	-0.057597	0.0116932	chr21:32744914-32745573
chr21	32745719	32748498	ENST00000331923	intron	11	-	2779	ENSG00000159086	PAXBP1	13579	protein_coding	3892	1	NM_016631.4	NM_016631	21	q22.11	18	0	41.3	43.49	0.815341	0.997422	0.949644	-0.134302	0.0477784	chr21:32745719-32748498
chr21	32748699	32750916	ENST00000331923	intron	10	-	2217	ENSG00000159086	PAXBP1	13579	protein_coding	3892	1	NM_016631.4	NM_016631	21	q22.11	18	0	43.63	46.29	0.773652	0.99759	0.942536	-0.168884	0.0550534	chr21:32748699-32750916
chr21	32751033	32751118	ENST00000331923	intron	9	-	85	ENSG00000159086	PAXBP1	13579	protein_coding	3892	1	NM_016631.4	NM_016631	21	q22.11	18	0	55.59	58.3	0.830419	0.997755	0.953516	-0.123097	0.0442391	chr21:32751033-32751118
chr21	32751219	32755229	ENST00000331923	intron	8	-	4010	ENSG00000159086	PAXBP1	13579	protein_coding	3892	1	NM_016631.4	NM_016631	21	q22.11	18	0	20.36	75.9	0.12537	0.481707	0.268248	-0.142878	0.21346	chr21:32751219-32755229
chr21	32755354	32759079	ENST00000331923	intron	7	-	3725	ENSG00000159086	PAXBP1	13579	protein_coding	3892	1	NM_016631.4	NM_016631	21	q22.11	18	0	23.32	65.62	0.188321	0.578174	0.355379	-0.167058	0.222794	chr21:32755354-32759079
chr21	32759270	32759776	ENST00000331923	intron	6	-	506	ENSG00000159086	PAXBP1	13579	protein_coding	3892	1	NM_016631.4	NM_016631	21	q22.11	18	0	34.64	72.44	0.232713	0.749857	0.478189	-0.245476	0.271668	chr21:32759270-32759776
chr21	32759995	32761058	ENST00000331923	intron	5	-	1063	ENSG00000159086	PAXBP1	13579	protein_coding	3892	1	NM_016631.4	NM_016631	21	q22.11	18	0	53.6	53.7	0.976451	0.996199	0.998138	-0.0216867	-0.00193894	chr21:32759995-32761058
chr21	32761163	32762095	ENST00000331923	intron	4	-	932	ENSG00000159086	PAXBP1	13579	protein_coding	3892	1	NM_016631.4	NM_016631	21	q22.11	18	0	54.23	54.67	0.949568	0.997753	0.991952	-0.0423834	0.00580144	chr21:32761163-32762095
chr21	32762318	32764347	ENST00000331923	intron	3	-	2029	ENSG00000159086	PAXBP1	13579	protein_coding	3892	1	NM_016631.4	NM_016631	21	q22.11	18	0	32.68	32.95	0.942072	0.99501	0.991806	-0.0497335	0.0032045	chr21:32762318-32764347
chr21	32764525	32769813	ENST00000331923	intron	2	-	5288	ENSG00000159086	PAXBP1	13579	protein_coding	3892	1	NM_016631.4	NM_016631	21	q22.11	18	0	45.01	45.07	0.9694	0.996257	0.998669	-0.0292687	-0.00241143	chr21:32764525-32769813
chr21	32769943	32771325	ENST00000331923	intron	1	-	1382	ENSG00000159086	PAXBP1	13579	protein_coding	3892	1	NM_016631.4	NM_016631	21	q22.11	18	0	29.92	30.68	0.881461	0.995962	0.975228	-0.0937675	0.0207339	chr21:32769943-32771325
chr21	33266515	33268393	ENST00000290200	intron	1	+	1878	ENSG00000243646	IL10RB	5965	protein_coding	1941	1	NM_000628.5	NM_000628	21	q22.11	7	0	181.42	198.74	0.783544	0.984836	0.912851	-0.129307	0.0719846	chr21:33266515-33268393
chr21	33268518	33276595	ENST00000290200	intron	2	+	8077	ENSG00000243646	IL10RB	5965	protein_coding	1941	1	NM_000628.5	NM_000628	21	q22.11	7	0	269.96	295.1	0.831697	0.975069	0.914809	-0.0831115	0.0602602	chr21:33268518-33276595
chr21	33276754	33279751	ENST00000290200	intron	3	+	2997	ENSG00000243646	IL10RB	5965	protein_coding	1941	1	NM_000628.5	NM_000628	21	q22.11	7	0	372.64	390.3	0.918659	0.979383	0.954753	-0.0360938	0.0246302	chr21:33276754-33279751
chr21	33279919	33283093	ENST00000290200	intron	4	+	3174	ENSG00000243646	IL10RB	5965	protein_coding	1941	1	NM_000628.5	NM_000628	21	q22.11	7	0	246.55	247.55	0.98174	0.999726	0.99596	-0.0142203	0.00376598	chr21:33279919-33283093
chr21	33283242	33288103	ENST00000290200	intron	5	+	4861	ENSG00000243646	IL10RB	5965	protein_coding	1941	1	NM_000628.5	NM_000628	21	q22.11	7	0	299.38	308.89	0.906856	0.997201	0.969212	-0.0623568	0.0279882	chr21:33283242-33288103
chr21	33288262	33296183	ENST00000290200	intron	6	+	7921	ENSG00000243646	IL10RB	5965	protein_coding	1941	1	NM_000628.5	NM_000628	21	q22.11	7	1	300.47	320.25	0.864355	0.984659	0.938236	-0.0738809	0.0464231	chr21:33288262-33296183
chr21	33403617	33414887	ENST00000290219	intron	1	+	11270	ENSG00000159128	IFNGR2	5440	protein_coding	1699	1	NM_005534.4	NM_005534	21	q22.11	7	0	457.19	508.52	0.837767	0.949079	0.89906	-0.0612932	0.0500191	chr21:33403617-33414887
chr21	33415021	33421479	ENST00000290219	intron	2	+	6458	ENSG00000159128	IFNGR2	5440	protein_coding	1699	1	NM_005534.4	NM_005534	21	q22.11	7	0	678.12	695.37	0.953439	0.988895	0.975193	-0.0217545	0.0137015	chr21:33415021-33421479
chr21	33421686	33426883	ENST00000290219	intron	3	+	5197	ENSG00000159128	IFNGR2	5440	protein_coding	1699	1	NM_005534.4	NM_005534	21	q22.11	7	0	820.85	840.11	0.94523	0.995591	0.977074	-0.0318448	0.018517	chr21:33421686-33426883
chr21	33427033	33432176	ENST00000290219	intron	4	+	5143	ENSG00000159128	IFNGR2	5440	protein_coding	1699	1	NM_005534.4	NM_005534	21	q22.11	7	0	744.59	778.75	0.903951	0.987986	0.956135	-0.0521838	0.031851	chr21:33427033-33432176
chr21	33432337	33432713	ENST00000290219	intron	5	+	376	ENSG00000159128	IFNGR2	5440	protein_coding	1699	1	NM_005534.4	NM_005534	21	q22.11	7	0	535.07	603.25	0.790632	0.95344	0.886979	-0.0963464	0.0664613	chr21:33432337-33432713
chr21	33432872	33436827	ENST00000290219	intron	6	+	3955	ENSG00000159128	IFNGR2	5440	protein_coding	1699	1	NM_005534.4	NM_005534	21	q22.11	7	1	642.73	658.15	0.936546	0.997235	0.976571	-0.0400249	0.0206646	chr21:33432872-33436827
chr21	33642714	33718796	ENST00000381318	intron	1	+	76082	ENSG00000205726	ITSN1	6183	protein_coding	16972	1	NM_003024.3	NM_003024	21	q22.11	40	0	133.79	150.58	0.710236	0.989673	0.888498	-0.178262	0.101175	chr21:33642714-33718796
chr21	33718857	33721177	ENST00000381318	intron	2	+	2320	ENSG00000205726	ITSN1	6183	protein_coding	16972	1	NM_003024.3	NM_003024	21	q22.11	40	0	118.63	119.56	0.958302	0.999621	0.992221	-0.0339192	0.00739915	chr21:33718857-33721177
chr21	33721271	33722587	ENST00000381318	intron	3	+	1316	ENSG00000205726	ITSN1	6183	protein_coding	16972	1	NM_003024.3	NM_003024	21	q22.11	40	0	137.92	146.73	0.819875	0.994304	0.939958	-0.120083	0.0543459	chr21:33721271-33722587
chr21	33722652	33735043	ENST00000381318	intron	4	+	12391	ENSG00000205726	ITSN1	6183	protein_coding	16972	1	NM_003024.3	NM_003024	21	q22.11	40	0	154.56	156.34	0.943065	0.999861	0.988615	-0.0455497	0.0112468	chr21:33722652-33735043
chr21	33735205	33750142	ENST00000381318	intron	5	+	14937	ENSG00000205726	ITSN1	6183	protein_coding	16972	1	NM_003024.3	NM_003024	21	q22.11	40	0	124.68	130.53	0.86868	0.994056	0.955183	-0.0865024	0.0388735	chr21:33735205-33750142
chr21	33750323	33751809	ENST00000381318	intron	6	+	1486	ENSG00000205726	ITSN1	6183	protein_coding	16972	1	NM_003024.3	NM_003024	21	q22.11	40	0	119.89	123.14	0.894771	0.999164	0.973607	-0.0788361	0.0255566	chr21:33750323-33751809
chr21	33751907	33755296	ENST00000381318	intron	7	+	3389	ENSG00000205726	ITSN1	6183	protein_coding	16972	1	NM_003024.3	NM_003024	21	q22.11	40	0	143.29	143.42	0.989813	0.998779	0.999094	-0.00928066	-0.000314918	chr21:33751907-33755296
chr21	33755398	33761922	ENST00000381318	intron	8	+	6524	ENSG00000205726	ITSN1	6183	protein_coding	16972	1	NM_003024.3	NM_003024	21	q22.11	40	0	169.85	170.32	0.98377	0.999363	0.99724	-0.0134707	0.00212266	chr21:33755398-33761922
chr21	33761987	33765874	ENST00000381318	intron	9	+	3887	ENSG00000205726	ITSN1	6183	protein_coding	16972	1	NM_003024.3	NM_003024	21	q22.11	40	0	153.86	154.59	0.971982	0.999635	0.995278	-0.0232955	0.00435669	chr21:33761987-33765874
chr21	33766013	33767712	ENST00000381318	intron	10	+	1699	ENSG00000205726	ITSN1	6183	protein_coding	16972	1	NM_003024.3	NM_003024	21	q22.11	40	0	164.84	165.97	0.967393	0.999636	0.993192	-0.0257983	0.0064443	chr21:33766013-33767712
chr21	33767829	33772060	ENST00000381318	intron	11	+	4231	ENSG00000205726	ITSN1	6183	protein_coding	16972	1	NM_003024.3	NM_003024	21	q22.11	40	0	195.82	198.85	0.937546	0.999507	0.984762	-0.0472168	0.0147441	chr21:33767829-33772060
chr21	33772324	33774728	ENST00000381318	intron	12	+	2404	ENSG00000205726	ITSN1	6183	protein_coding	16972	1	NM_003024.3	NM_003024	21	q22.11	40	0	214.34	214.97	0.982212	0.999655	0.997069	-0.0148576	0.00258534	chr21:33772324-33774728
chr21	33774879	33774967	ENST00000381318	intron	13	+	88	ENSG00000205726	ITSN1	6183	protein_coding	16972	1	NM_003024.3	NM_003024	21	q22.11	40	0	180.16	180.4	0.989031	0.999355	0.99867	-0.00963822	0.000685519	chr21:33774879-33774967
chr21	33775109	33781460	ENST00000381318	intron	14	+	6351	ENSG00000205726	ITSN1	6183	protein_coding	16972	1	NM_003024.3	NM_003024	21	q22.11	40	0	208.49	214.81	0.882655	0.999836	0.970579	-0.0879236	0.0292578	chr21:33775109-33781460
chr21	33781549	33781993	ENST00000381318	intron	15	+	444	ENSG00000205726	ITSN1	6183	protein_coding	16972	1	NM_003024.3	NM_003024	21	q22.11	40	0	243.26	243.73	0.988855	0.999648	0.998072	-0.00921646	0.0015765	chr21:33781549-33781993
chr21	33782134	33794340	ENST00000381318	intron	16	+	12206	ENSG00000205726	ITSN1	6183	protein_coding	16972	1	NM_003024.3	NM_003024	21	q22.11	40	0	198.99	204.77	0.883601	0.99981	0.971773	-0.0881722	0.0280365	chr21:33782134-33794340
chr21	33794469	33797378	ENST00000381318	intron	17	+	2909	ENSG00000205726	ITSN1	6183	protein_coding	16972	1	NM_003024.3	NM_003024	21	q22.11	40	0	264.53	266.1	0.975082	0.999453	0.9941	-0.0190175	0.00535276	chr21:33794469-33797378
chr21	33797609	33799807	ENST00000381318	intron	18	+	2198	ENSG00000205726	ITSN1	6183	protein_coding	16972	1	NM_003024.3	NM_003024	21	q22.11	40	0	188.23	189.68	0.966426	0.999747	0.992356	-0.02593	0.00739097	chr21:33797609-33799807
chr21	33799930	33802429	ENST00000381318	intron	19	+	2499	ENSG00000205726	ITSN1	6183	protein_coding	16972	1	NM_003024.3	NM_003024	21	q22.11	40	0	NA	NA	NA	NA	NA	NA	NA	chr21:33799930-33802429
chr21	33802445	33810974	ENST00000381318	intron	20	+	8529	ENSG00000205726	ITSN1	6183	protein_coding	16972	1	NM_003024.3	NM_003024	21	q22.11	40	0	NA	NA	NA	NA	NA	NA	NA	chr21:33802445-33810974
chr21	33811223	33813912	ENST00000381318	intron	21	+	2689	ENSG00000205726	ITSN1	6183	protein_coding	16972	1	NM_003024.3	NM_003024	21	q22.11	40	0	194.36	198.47	0.925148	0.998938	0.979292	-0.0541433	0.0196463	chr21:33811223-33813912
chr21	33814073	33818266	ENST00000381318	intron	22	+	4193	ENSG00000205726	ITSN1	6183	protein_coding	16972	1	NM_003024.3	NM_003024	21	q22.11	40	0	172.44	195	0.76764	0.965957	0.884308	-0.116668	0.081649	chr21:33814073-33818266
chr21	33818473	33819240	ENST00000381318	intron	23	+	767	ENSG00000205726	ITSN1	6183	protein_coding	16972	1	NM_003024.3	NM_003024	21	q22.11	40	0	177.16	183.47	0.887487	0.997348	0.965607	-0.0781204	0.0317409	chr21:33818473-33819240
chr21	33819324	33823486	ENST00000381318	intron	24	+	4162	ENSG00000205726	ITSN1	6183	protein_coding	16972	1	NM_003024.3	NM_003024	21	q22.11	40	0	146.11	208.41	0.588124	0.798518	0.70107	-0.112946	0.097448	chr21:33819324-33823486
chr21	33823654	33826817	ENST00000381318	intron	25	+	3163	ENSG00000205726	ITSN1	6183	protein_coding	16972	1	NM_003024.3	NM_003024	21	q22.11	40	0	137.36	151.67	0.801921	0.970289	0.90565	-0.10373	0.0646383	chr21:33823654-33826817
chr21	33826864	33829623	ENST00000381318	intron	26	+	2759	ENSG00000205726	ITSN1	6183	protein_coding	16972	1	NM_003024.3	NM_003024	21	q22.11	40	0	130.12	192.78	0.568655	0.772229	0.674966	-0.106311	0.0972627	chr21:33826864-33829623
chr21	33829746	33834306	ENST00000381318	intron	27	+	4560	ENSG00000205726	ITSN1	6183	protein_coding	16972	1	NM_003024.3	NM_003024	21	q22.11	40	0	178.23	184.59	0.904618	0.994945	0.965545	-0.0609269	0.0293998	chr21:33829746-33834306
chr21	33834425	33836440	ENST00000381318	intron	28	+	2015	ENSG00000205726	ITSN1	6183	protein_coding	16972	1	NM_003024.3	NM_003024	21	q22.11	40	0	185.38	194.3	0.8912	0.988604	0.954092	-0.0628918	0.0345127	chr21:33834425-33836440
chr21	33836633	33856735	ENST00000381318	intron	29	+	20102	ENSG00000205726	ITSN1	6183	protein_coding	16972	1	NM_003024.3	NM_003024	21	q22.11	40	0	NA	NA	NA	NA	NA	NA	NA	chr21:33836633-33856735
chr21	33856858	33858685	ENST00000381318	intron	30	+	1827	ENSG00000205726	ITSN1	6183	protein_coding	16972	1	NM_003024.3	NM_003024	21	q22.11	40	0	NA	NA	NA	NA	NA	NA	NA	chr21:33856858-33858685
chr21	33858793	33865150	ENST00000381318	intron	31	+	6357	ENSG00000205726	ITSN1	6183	protein_coding	16972	1	NM_003024.3	NM_003024	21	q22.11	40	0	NA	NA	NA	NA	NA	NA	NA	chr21:33858793-33865150
chr21	33865335	33867232	ENST00000381318	intron	32	+	1897	ENSG00000205726	ITSN1	6183	protein_coding	16972	1	NM_003024.3	NM_003024	21	q22.11	40	0	NA	NA	NA	NA	NA	NA	NA	chr21:33865335-33867232
chr21	33867332	33875353	ENST00000381318	intron	33	+	8021	ENSG00000205726	ITSN1	6183	protein_coding	16972	1	NM_003024.3	NM_003024	21	q22.11	40	0	NA	NA	NA	NA	NA	NA	NA	chr21:33867332-33875353
chr21	33875522	33882242	ENST00000381318	intron	34	+	6720	ENSG00000205726	ITSN1	6183	protein_coding	16972	1	NM_003024.3	NM_003024	21	q22.11	40	0	NA	NA	NA	NA	NA	NA	NA	chr21:33875522-33882242
chr21	33882456	33883549	ENST00000381318	intron	35	+	1093	ENSG00000205726	ITSN1	6183	protein_coding	16972	1	NM_003024.3	NM_003024	21	q22.11	40	0	NA	NA	NA	NA	NA	NA	NA	chr21:33882456-33883549
chr21	33883672	33885040	ENST00000381318	intron	36	+	1368	ENSG00000205726	ITSN1	6183	protein_coding	16972	1	NM_003024.3	NM_003024	21	q22.11	40	0	NA	NA	NA	NA	NA	NA	NA	chr21:33883672-33885040
chr21	33885124	33885438	ENST00000381318	intron	37	+	314	ENSG00000205726	ITSN1	6183	protein_coding	16972	1	NM_003024.3	NM_003024	21	q22.11	40	0	NA	NA	NA	NA	NA	NA	NA	chr21:33885124-33885438
chr21	33885523	33886286	ENST00000381318	intron	38	+	763	ENSG00000205726	ITSN1	6183	protein_coding	16972	1	NM_003024.3	NM_003024	21	q22.11	40	0	NA	NA	NA	NA	NA	NA	NA	chr21:33885523-33886286
chr21	33886461	33888151	ENST00000381318	intron	39	+	1690	ENSG00000205726	ITSN1	6183	protein_coding	16972	1	NM_003024.3	NM_003024	21	q22.11	40	1	NA	NA	NA	NA	NA	NA	NA	chr21:33886461-33888151
chr21	34073746	34094862	ENST00000381151	intron	1	+	21116	ENSG00000198743	SLC5A3	11038	protein_coding	11566	1	NM_006933.7	NM_006933	21	q22.11	2	1	33.48	526.67	0.0167369	0.130012	0.0635692	-0.0468323	0.0664432	chr21:34073746-34094862
chr21	34073746	34125340	ENST00000399312	intron	1	+	51594	ENSG00000243927	MRPS6	14051	protein_coding	931	1	NM_032476.4	NM_032476	21	q22.11	3	0	393.16	589.34	0.577719	0.760742	0.667119	-0.0894003	0.0936224	chr21:34073746-34125340
chr21	34125481	34142407	ENST00000399312	intron	2	+	16926	ENSG00000243927	MRPS6	14051	protein_coding	931	1	NM_032476.4	NM_032476	21	q22.11	3	1	475.7	529.3	0.806482	0.969152	0.898734	-0.0922525	0.070418	chr21:34125481-34142407
chr21	34792611	34799300	ENST00000675419	intron	8	-	6689	ENSG00000159216	RUNX1	10471	protein_coding	5971	1	NM_001754.5	NM_001754	21	q22.12	9	1	511.86	581.77	0.791444	0.949836	0.879832	-0.0883885	0.0700042	chr21:34792611-34799300
chr21	34799463	34834409	ENST00000675419	intron	7	-	34946	ENSG00000159216	RUNX1	10471	protein_coding	5971	1	NM_001754.5	NM_001754	21	q22.12	9	0	473.34	620.11	0.681232	0.838682	0.763316	-0.0820837	0.0753654	chr21:34799463-34834409
chr21	34834602	34859473	ENST00000675419	intron	6	-	24871	ENSG00000159216	RUNX1	10471	protein_coding	5971	1	NM_001754.5	NM_001754	21	q22.12	9	0	453.49	549.47	0.759916	0.879264	0.825323	-0.0654064	0.0539409	chr21:34834602-34859473
chr21	34859579	34880556	ENST00000675419	intron	5	-	20977	ENSG00000159216	RUNX1	10471	protein_coding	5971	1	NM_001754.5	NM_001754	21	q22.12	9	0	535.3	558.42	0.892145	0.994672	0.958597	-0.0664524	0.0360745	chr21:34859579-34880556
chr21	34880714	34886842	ENST00000675419	intron	4	-	6128	ENSG00000159216	RUNX1	10471	protein_coding	5971	1	NM_001754.5	NM_001754	21	q22.12	9	0	264.88	269.53	0.931521	0.999373	0.982748	-0.0512264	0.0166254	chr21:34880714-34886842
chr21	34887097	34892924	ENST00000675419	intron	3	-	5827	ENSG00000159216	RUNX1	10471	protein_coding	5971	1	NM_001754.5	NM_001754	21	q22.12	9	0	14.7	457.89	0.00303293	0.0996575	0.0321038	-0.0290708	0.0675537	chr21:34887097-34892924
chr21	34892964	35048841	ENST00000675419	intron	2	-	155877	ENSG00000159216	RUNX1	10471	protein_coding	5971	1	NM_001754.5	NM_001754	21	q22.12	9	0	16.14	23	0.302058	0.954795	0.701739	-0.399681	0.253056	chr21:34892964-35048841
chr21	35048959	35049167	ENST00000675419	intron	1	-	208	ENSG00000159216	RUNX1	10471	protein_coding	5971	1	NM_001754.5	NM_001754	21	q22.12	9	0	17.27	29.19	0.279092	0.873806	0.591641	-0.312549	0.282165	chr21:35048959-35049167
chr21	36035961	36036084	ENST00000332131	intron	11	-	123	ENSG00000185917	SETD4	1258	protein_coding	2991	1	NM_017438.5	NM_017438	21	q22.12	12	1	18.3	46.95	0.177801	0.670671	0.389776	-0.211975	0.280895	chr21:36035961-36036084
chr21	36036252	36038149	ENST00000332131	intron	10	-	1897	ENSG00000185917	SETD4	1258	protein_coding	2991	1	NM_017438.5	NM_017438	21	q22.12	12	0	23.58	35.89	0.360247	0.889106	0.657008	-0.29676	0.232098	chr21:36036252-36038149
chr21	36038274	36040574	ENST00000332131	intron	9	-	2300	ENSG00000185917	SETD4	1258	protein_coding	2991	1	NM_017438.5	NM_017438	21	q22.12	12	0	30.38	41.59	0.454024	0.926225	0.730464	-0.27644	0.195761	chr21:36038274-36040574
chr21	36040656	36041806	ENST00000332131	intron	8	-	1150	ENSG00000185917	SETD4	1258	protein_coding	2991	1	NM_017438.5	NM_017438	21	q22.12	12	0	23.66	24.92	0.798838	0.995514	0.949438	-0.150601	0.0460753	chr21:36040656-36041806
chr21	36041889	36043781	ENST00000332131	intron	7	-	1892	ENSG00000185917	SETD4	1258	protein_coding	2991	1	NM_017438.5	NM_017438	21	q22.12	12	0	9.97	38.53	0.0686119	0.537073	0.258759	-0.190147	0.278314	chr21:36041889-36043781
chr21	36043957	36045581	ENST00000332131	intron	6	-	1624	ENSG00000185917	SETD4	1258	protein_coding	2991	1	NM_017438.5	NM_017438	21	q22.12	12	0	46.75	55.96	0.612669	0.973153	0.835418	-0.222749	0.137735	chr21:36043957-36045581
chr21	36046012	36048307	ENST00000332131	intron	5	-	2295	ENSG00000185917	SETD4	1258	protein_coding	2991	1	NM_017438.5	NM_017438	21	q22.12	12	0	44.15	53.01	0.673906	0.941964	0.832862	-0.158955	0.109102	chr21:36046012-36048307
chr21	36048397	36053582	ENST00000332131	intron	4	-	5185	ENSG00000185917	SETD4	1258	protein_coding	2991	1	NM_017438.5	NM_017438	21	q22.12	12	0	45.27	52.32	0.679464	0.973388	0.865252	-0.185789	0.108136	chr21:36048397-36053582
chr21	36053621	36057108	ENST00000332131	intron	3	-	3487	ENSG00000185917	SETD4	1258	protein_coding	2991	1	NM_017438.5	NM_017438	21	q22.12	12	0	50.11	51.47	0.888343	0.998499	0.973577	-0.0852335	0.0249223	chr21:36053621-36057108
chr21	36057205	36058815	ENST00000332131	intron	2	-	1610	ENSG00000185917	SETD4	1258	protein_coding	2991	1	NM_017438.5	NM_017438	21	q22.12	12	0	49.89	72.92	0.460769	0.875452	0.684174	-0.223405	0.191278	chr21:36057205-36058815
chr21	36058925	36060346	ENST00000332131	intron	1	-	1421	ENSG00000185917	SETD4	1258	protein_coding	2991	1	NM_017438.5	NM_017438	21	q22.12	12	0	21.93	54.23	0.185361	0.677464	0.404389	-0.219028	0.273075	chr21:36058925-36060346
chr21	36156944	36164707	ENST00000691173	intron	1	+	7763	ENSG00000142197	DOP1B	1291	protein_coding	7746	1	NM_001320714.2	NM_001320714	21	q22.12	37	0	20.15	20.19	0.933181	0.990352	0.998019	-0.0648382	-0.00766705	chr21:36156944-36164707
chr21	36164872	36199069	ENST00000691173	intron	2	+	34197	ENSG00000142197	DOP1B	1291	protein_coding	7746	1	NM_001320714.2	NM_001320714	21	q22.12	37	0	25.32	27.59	0.728061	0.99603	0.917724	-0.189663	0.0783065	chr21:36164872-36199069
chr21	36199252	36200330	ENST00000691173	intron	3	+	1078	ENSG00000142197	DOP1B	1291	protein_coding	7746	1	NM_001320714.2	NM_001320714	21	q22.12	37	0	18.3	19.82	0.706544	0.989697	0.92331	-0.216766	0.0663868	chr21:36199252-36200330
chr21	36200502	36208714	ENST00000691173	intron	4	+	8212	ENSG00000142197	DOP1B	1291	protein_coding	7746	1	NM_001320714.2	NM_001320714	21	q22.12	37	0	19.26	21.45	0.682695	0.994029	0.897902	-0.215207	0.0961268	chr21:36200502-36208714
chr21	36208905	36211552	ENST00000691173	intron	5	+	2647	ENSG00000142197	DOP1B	1291	protein_coding	7746	1	NM_001320714.2	NM_001320714	21	q22.12	37	0	27.11	27.71	0.877041	0.996068	0.978347	-0.101306	0.0177205	chr21:36208905-36211552
chr21	36211652	36211973	ENST00000691173	intron	6	+	321	ENSG00000142197	DOP1B	1291	protein_coding	7746	1	NM_001320714.2	NM_001320714	21	q22.12	37	0	29.21	29.27	0.942147	0.995436	0.99795	-0.0558027	-0.00251445	chr21:36211652-36211973
chr21	36212098	36214080	ENST00000691173	intron	7	+	1982	ENSG00000142197	DOP1B	1291	protein_coding	7746	1	NM_001320714.2	NM_001320714	21	q22.12	37	0	28.22	28.25	0.948041	0.994307	0.998938	-0.0508973	-0.00463101	chr21:36212098-36214080
chr21	36214191	36214441	ENST00000691173	intron	8	+	250	ENSG00000142197	DOP1B	1291	protein_coding	7746	1	NM_001320714.2	NM_001320714	21	q22.12	37	0	23.16	23.16	0.944752	0.99129	1	-0.055248	-0.00870964	chr21:36214191-36214441
chr21	36214557	36219371	ENST00000691173	intron	9	+	4814	ENSG00000142197	DOP1B	1291	protein_coding	7746	1	NM_001320714.2	NM_001320714	21	q22.12	37	0	20.4	20.44	0.917025	0.993335	0.998043	-0.0810176	-0.00470756	chr21:36214557-36219371
chr21	36219493	36223230	ENST00000691173	intron	10	+	3737	ENSG00000142197	DOP1B	1291	protein_coding	7746	1	NM_001320714.2	NM_001320714	21	q22.12	37	0	23.49	23.58	0.931007	0.993928	0.996183	-0.0651759	-0.00225496	chr21:36219493-36223230
chr21	36223351	36225564	ENST00000691173	intron	11	+	2213	ENSG00000142197	DOP1B	1291	protein_coding	7746	1	NM_001320714.2	NM_001320714	21	q22.12	37	0	23.84	24.04	0.909388	0.995408	0.991681	-0.0822921	0.00372784	chr21:36223351-36225564
chr21	36225668	36227685	ENST00000691173	intron	12	+	2017	ENSG00000142197	DOP1B	1291	protein_coding	7746	1	NM_001320714.2	NM_001320714	21	q22.12	37	0	21.03	21.07	0.929594	0.992539	0.998102	-0.0685071	-0.00556299	chr21:36225668-36227685
chr21	36227878	36230449	ENST00000691173	intron	13	+	2571	ENSG00000142197	DOP1B	1291	protein_coding	7746	1	NM_001320714.2	NM_001320714	21	q22.12	37	0	26.51	26.51	0.95466	0.991965	1	-0.0453396	-0.00803484	chr21:36227878-36230449
chr21	36231135	36232803	ENST00000691173	intron	14	+	1668	ENSG00000142197	DOP1B	1291	protein_coding	7746	1	NM_001320714.2	NM_001320714	21	q22.12	37	0	21.92	22.45	0.861485	0.994979	0.976392	-0.114907	0.0185873	chr21:36231135-36232803
chr21	36233076	36237261	ENST00000691173	intron	15	+	4185	ENSG00000142197	DOP1B	1291	protein_coding	7746	1	NM_001320714.2	NM_001320714	21	q22.12	37	0	30.07	30.79	0.869689	0.99746	0.976616	-0.106927	0.0208444	chr21:36233076-36237261
chr21	36237415	36238600	ENST00000691173	intron	16	+	1185	ENSG00000142197	DOP1B	1291	protein_coding	7746	1	NM_001320714.2	NM_001320714	21	q22.12	37	0	16.36	16.96	0.832964	0.991536	0.964623	-0.131659	0.0269131	chr21:36237415-36238600
chr21	36238702	36239764	ENST00000691173	intron	17	+	1062	ENSG00000142197	DOP1B	1291	protein_coding	7746	1	NM_001320714.2	NM_001320714	21	q22.12	37	0	16.21	16.21	0.926255	0.987006	1	-0.0737446	-0.012994	chr21:36238702-36239764
chr21	36239956	36245047	ENST00000691173	intron	18	+	5091	ENSG00000142197	DOP1B	1291	protein_coding	7746	1	NM_001320714.2	NM_001320714	21	q22.12	37	0	26.11	26.6	0.895926	0.99502	0.981579	-0.0856525	0.0134406	chr21:36239956-36245047
chr21	36246678	36247516	ENST00000691173	intron	19	+	838	ENSG00000142197	DOP1B	1291	protein_coding	7746	1	NM_001320714.2	NM_001320714	21	q22.12	37	0	35.36	35.84	0.906405	0.999093	0.986607	-0.0802017	0.012486	chr21:36246678-36247516
chr21	36247629	36248379	ENST00000691173	intron	20	+	750	ENSG00000142197	DOP1B	1291	protein_coding	7746	1	NM_001320714.2	NM_001320714	21	q22.12	37	0	31.51	31.64	0.953846	0.994259	0.995891	-0.0420457	-0.00163179	chr21:36247629-36248379
chr21	36248569	36251161	ENST00000691173	intron	21	+	2592	ENSG00000142197	DOP1B	1291	protein_coding	7746	1	NM_001320714.2	NM_001320714	21	q22.12	37	0	44.03	44.25	0.956604	0.997029	0.995028	-0.0384244	0.00200106	chr21:36248569-36251161
chr21	36251285	36253771	ENST00000691173	intron	22	+	2486	ENSG00000142197	DOP1B	1291	protein_coding	7746	1	NM_001320714.2	NM_001320714	21	q22.12	37	0	33.51	33.55	0.96311	0.9937	0.998808	-0.0356979	-0.0051082	chr21:36251285-36253771
chr21	36253910	36260676	ENST00000691173	intron	23	+	6766	ENSG00000142197	DOP1B	1291	protein_coding	7746	1	NM_001320714.2	NM_001320714	21	q22.12	37	0	24.89	24.97	0.943267	0.99236	0.996796	-0.0535288	-0.00443571	chr21:36253910-36260676
chr21	36260733	36263545	ENST00000691173	intron	24	+	2812	ENSG00000142197	DOP1B	1291	protein_coding	7746	1	NM_001320714.2	NM_001320714	21	q22.12	37	0	26.93	27.71	0.866149	0.996421	0.971851	-0.105702	0.0245698	chr21:36260733-36263545
chr21	36263651	36263747	ENST00000691173	intron	25	+	96	ENSG00000142197	DOP1B	1291	protein_coding	7746	1	NM_001320714.2	NM_001320714	21	q22.12	37	0	37.82	38.08	0.942769	0.997059	0.993172	-0.0504029	0.00388704	chr21:36263651-36263747
chr21	36263815	36270012	ENST00000691173	intron	26	+	6197	ENSG00000142197	DOP1B	1291	protein_coding	7746	1	NM_001320714.2	NM_001320714	21	q22.12	37	0	37.88	41.08	0.752158	0.994003	0.922103	-0.169946	0.0719003	chr21:36263815-36270012
chr21	36270158	36277020	ENST00000691173	intron	27	+	6862	ENSG00000142197	DOP1B	1291	protein_coding	7746	1	NM_001320714.2	NM_001320714	21	q22.12	37	0	42.64	43.11	0.896885	0.999725	0.989098	-0.0922128	0.0106276	chr21:36270158-36277020
chr21	36277101	36277974	ENST00000691173	intron	28	+	873	ENSG00000142197	DOP1B	1291	protein_coding	7746	1	NM_001320714.2	NM_001320714	21	q22.12	37	0	42.32	43.86	0.856653	0.997613	0.964888	-0.108236	0.0327251	chr21:36277101-36277974
chr21	36278085	36278208	ENST00000691173	intron	29	+	123	ENSG00000142197	DOP1B	1291	protein_coding	7746	1	NM_001320714.2	NM_001320714	21	q22.12	37	0	41.59	42.38	0.905572	0.997873	0.981359	-0.0757869	0.0165142	chr21:36278085-36278208
chr21	36278356	36280284	ENST00000691173	intron	30	+	1928	ENSG00000142197	DOP1B	1291	protein_coding	7746	1	NM_001320714.2	NM_001320714	21	q22.12	37	0	28.04	29.01	0.844206	0.996265	0.966563	-0.122357	0.0297017	chr21:36278356-36280284
chr21	36280347	36281482	ENST00000691173	intron	31	+	1135	ENSG00000142197	DOP1B	1291	protein_coding	7746	1	NM_001320714.2	NM_001320714	21	q22.12	37	0	30.84	31.27	0.91988	0.995952	0.986249	-0.0663686	0.0097033	chr21:36280347-36281482
chr21	36281612	36288013	ENST00000691173	intron	32	+	6401	ENSG00000142197	DOP1B	1291	protein_coding	7746	1	NM_001320714.2	NM_001320714	21	q22.12	37	0	44.15	45.53	0.86188	0.998057	0.96969	-0.10781	0.0283671	chr21:36281612-36288013
chr21	36288151	36288755	ENST00000691173	intron	33	+	604	ENSG00000142197	DOP1B	1291	protein_coding	7746	1	NM_001320714.2	NM_001320714	21	q22.12	37	0	40.12	40.22	0.964521	0.995832	0.997514	-0.0329924	-0.00168173	chr21:36288151-36288755
chr21	36288812	36289044	ENST00000691173	intron	34	+	232	ENSG00000142197	DOP1B	1291	protein_coding	7746	1	NM_001320714.2	NM_001320714	21	q22.12	37	0	50.4	50.74	0.95015	0.998273	0.993299	-0.0431491	0.00497386	chr21:36288812-36289044
chr21	36289207	36292103	ENST00000691173	intron	35	+	2896	ENSG00000142197	DOP1B	1291	protein_coding	7746	1	NM_001320714.2	NM_001320714	21	q22.12	37	0	43.89	43.99	0.965726	0.996033	0.997727	-0.0320009	-0.00169407	chr21:36289207-36292103
chr21	36292234	36293319	ENST00000691173	intron	36	+	1085	ENSG00000142197	DOP1B	1291	protein_coding	7746	1	NM_001320714.2	NM_001320714	21	q22.12	37	1	45.67	46.01	0.946084	0.997873	0.99261	-0.046526	0.00526225	chr21:36292234-36293319
chr21	36754418	36756541	ENST00000674895	intron	10	-	2123	ENSG00000159267	HLCS	4976	protein_coding	8273	1	NM_001352514.2	NM_001352514	21	q22.13	11	1	64.42	69.78	0.789349	0.989882	0.923187	-0.133838	0.0666946	chr21:36754418-36756541
chr21	36756756	36759726	ENST00000674895	intron	9	-	2970	ENSG00000159267	HLCS	4976	protein_coding	8273	1	NM_001352514.2	NM_001352514	21	q22.13	11	0	108.73	119.68	0.798224	0.972201	0.908506	-0.110282	0.0636945	chr21:36756756-36759726
chr21	36759842	36765011	ENST00000674895	intron	8	-	5169	ENSG00000159267	HLCS	4976	protein_coding	8273	1	NM_001352514.2	NM_001352514	21	q22.13	11	0	109.23	114.26	0.860177	0.996791	0.955978	-0.0958002	0.0408134	chr21:36759842-36765011
chr21	36765173	36767217	ENST00000674895	intron	7	-	2044	ENSG00000159267	HLCS	4976	protein_coding	8273	1	NM_001352514.2	NM_001352514	21	q22.13	11	0	69.79	72.86	0.855143	0.997588	0.957864	-0.102721	0.0397234	chr21:36765173-36767217
chr21	36767286	36896859	ENST00000674895	intron	6	-	129573	ENSG00000159267	HLCS	4976	protein_coding	8273	1	NM_001352514.2	NM_001352514	21	q22.13	11	0	87.52	101.1	0.652833	0.983966	0.865678	-0.212845	0.118289	chr21:36767286-36896859
chr21	36897132	36930250	ENST00000674895	intron	5	-	33118	ENSG00000159267	HLCS	4976	protein_coding	8273	1	NM_001352514.2	NM_001352514	21	q22.13	11	0	83.03	92.47	0.693359	0.994029	0.897913	-0.204554	0.0961158	chr21:36897132-36930250
chr21	36930434	36936448	ENST00000674895	intron	4	-	6014	ENSG00000159267	HLCS	4976	protein_coding	8273	1	NM_001352514.2	NM_001352514	21	q22.13	11	0	60.18	61.89	0.862559	0.999351	0.97237	-0.109811	0.0269809	chr21:36930434-36936448
chr21	36937393	36938831	ENST00000674895	intron	3	-	1438	ENSG00000159267	HLCS	4976	protein_coding	8273	1	NM_001352514.2	NM_001352514	21	q22.13	11	0	84.95	88.81	0.842982	0.997025	0.956536	-0.113554	0.0404883	chr21:36937393-36938831
chr21	36938995	36962035	ENST00000674895	intron	2	-	23040	ENSG00000159267	HLCS	4976	protein_coding	8273	1	NM_001352514.2	NM_001352514	21	q22.13	11	0	53.96	101.58	0.40853	0.652245	0.531207	-0.122677	0.121038	chr21:36938995-36962035
chr21	36962171	36966443	ENST00000674895	intron	1	-	4272	ENSG00000159267	HLCS	4976	protein_coding	8273	1	NM_001352514.2	NM_001352514	21	q22.13	11	0	42.34	55.05	0.53347	0.935402	0.769119	-0.235649	0.166283	chr21:36962171-36966443
chr21	37073365	37087246	ENST00000355666	intron	1	+	13881	ENSG00000182670	TTC3	12393	protein_coding	7712	1	NA	NM_001320703	21	q22.13	46	0	42.77	320.4	0.0891465	0.187378	0.133489	-0.0443429	0.0538887	chr21:37073365-37087246
chr21	37087402	37087832	ENST00000355666	intron	2	+	430	ENSG00000182670	TTC3	12393	protein_coding	7712	1	NA	NM_001320703	21	q22.13	46	0	131.18	132.01	0.960738	0.999813	0.993713	-0.0329745	0.0061006	chr21:37087402-37087832
chr21	37087876	37088195	ENST00000355666	intron	3	+	319	ENSG00000182670	TTC3	12393	protein_coding	7712	1	NA	NM_001320703	21	q22.13	46	0	112.74	113.73	0.960995	0.99902	0.991295	-0.0303006	0.00772484	chr21:37087876-37088195
chr21	37088347	37088798	ENST00000355666	intron	4	+	451	ENSG00000182670	TTC3	12393	protein_coding	7712	1	NA	NM_001320703	21	q22.13	46	0	119.84	119.96	0.987977	0.998574	0.999	-0.011023	-0.000425658	chr21:37088347-37088798
chr21	37088887	37090232	ENST00000355666	intron	5	+	1345	ENSG00000182670	TTC3	12393	protein_coding	7712	1	NA	NM_001320703	21	q22.13	46	0	116.88	121.67	0.851297	0.998762	0.960631	-0.109334	0.0381308	chr21:37088887-37090232
chr21	37090287	37091292	ENST00000355666	intron	6	+	1005	ENSG00000182670	TTC3	12393	protein_coding	7712	1	NA	NM_001320703	21	q22.13	46	0	104.27	118.03	0.697967	0.984844	0.883419	-0.185452	0.101425	chr21:37090287-37091292
chr21	37091414	37094004	ENST00000355666	intron	7	+	2590	ENSG00000182670	TTC3	12393	protein_coding	7712	1	NA	NM_001320703	21	q22.13	46	0	80.16	85.85	0.815692	0.992098	0.933722	-0.11803	0.0583761	chr21:37091414-37094004
chr21	37094091	37095349	ENST00000355666	intron	8	+	1258	ENSG00000182670	TTC3	12393	protein_coding	7712	1	NA	NM_001320703	21	q22.13	46	0	117.71	123.93	0.853997	0.996287	0.94981	-0.0958132	0.0464764	chr21:37094091-37095349
chr21	37095445	37096580	ENST00000355666	intron	9	+	1135	ENSG00000182670	TTC3	12393	protein_coding	7712	1	NA	NM_001320703	21	q22.13	46	0	177.05	177.59	0.978212	0.999688	0.996959	-0.0187477	0.00272882	chr21:37095445-37096580
chr21	37096644	37108391	ENST00000355666	intron	10	+	11747	ENSG00000182670	TTC3	12393	protein_coding	7712	1	NA	NM_001320703	21	q22.13	46	0	144.49	322.81	0.335128	0.560513	0.447601	-0.112473	0.112912	chr21:37096644-37108391
chr21	37108447	37121816	ENST00000355666	intron	11	+	13369	ENSG00000182670	TTC3	12393	protein_coding	7712	1	NA	NM_001320703	21	q22.13	46	0	310.81	351.64	0.785956	0.962216	0.883887	-0.0979305	0.078329	chr21:37108447-37121816
chr21	37121980	37122982	ENST00000355666	intron	12	+	1002	ENSG00000182670	TTC3	12393	protein_coding	7712	1	NA	NM_001320703	21	q22.13	46	0	452.32	468.05	0.930759	0.988455	0.966392	-0.0356334	0.0220621	chr21:37121980-37122982
chr21	37123029	37124618	ENST00000355666	intron	13	+	1589	ENSG00000182670	TTC3	12393	protein_coding	7712	1	NA	NM_001320703	21	q22.13	46	0	501.58	502.6	0.988267	0.999954	0.997971	-0.00970383	0.00198303	chr21:37123029-37124618
chr21	37124743	37126079	ENST00000355666	intron	14	+	1336	ENSG00000182670	TTC3	12393	protein_coding	7712	1	NA	NM_001320703	21	q22.13	46	0	503.79	503.96	0.996944	0.999622	0.999663	-0.00271866	-4.06838e-05	chr21:37124743-37126079
chr21	37126144	37129002	ENST00000355666	intron	15	+	2858	ENSG00000182670	TTC3	12393	protein_coding	7712	1	NA	NM_001320703	21	q22.13	46	0	450.16	455.52	0.966313	0.998319	0.988233	-0.0219204	0.010086	chr21:37126144-37129002
chr21	37129064	37132681	ENST00000355666	intron	16	+	3617	ENSG00000182670	TTC3	12393	protein_coding	7712	1	NA	NM_001320703	21	q22.13	46	0	367.18	382.71	0.896632	0.99352	0.959421	-0.0627888	0.0340988	chr21:37129064-37132681
chr21	37132767	37135379	ENST00000355666	intron	17	+	2612	ENSG00000182670	TTC3	12393	protein_coding	7712	1	NA	NM_001320703	21	q22.13	46	0	248.12	258.77	0.896659	0.990635	0.958844	-0.0621843	0.0317913	chr21:37132767-37135379
chr21	37135515	37138633	ENST00000355666	intron	18	+	3118	ENSG00000182670	TTC3	12393	protein_coding	7712	1	NA	NM_001320703	21	q22.13	46	0	370.01	372.52	0.966912	0.999972	0.993262	-0.0263501	0.00670992	chr21:37135515-37138633
chr21	37138715	37140560	ENST00000355666	intron	19	+	1845	ENSG00000182670	TTC3	12393	protein_coding	7712	1	NA	NM_001320703	21	q22.13	46	0	441.79	443.97	0.98064	0.999655	0.99509	-0.0144499	0.00456495	chr21:37138715-37140560
chr21	37140674	37144524	ENST00000355666	intron	20	+	3850	ENSG00000182670	TTC3	12393	protein_coding	7712	1	NA	NM_001320703	21	q22.13	46	0	485.14	504.75	0.882926	0.996743	0.961149	-0.0782232	0.0355936	chr21:37140674-37144524
chr21	37144646	37147480	ENST00000355666	intron	21	+	2834	ENSG00000182670	TTC3	12393	protein_coding	7712	1	NA	NM_001320703	21	q22.13	46	0	453.48	456.33	0.970936	0.999987	0.993755	-0.0228185	0.00623228	chr21:37144646-37147480
chr21	37147604	37148545	ENST00000355666	intron	22	+	941	ENSG00000182670	TTC3	12393	protein_coding	7712	1	NA	NM_001320703	21	q22.13	46	0	396.85	427.52	0.840125	0.982221	0.928261	-0.0881359	0.0539599	chr21:37147604-37148545
chr21	37148648	37150077	ENST00000355666	intron	23	+	1429	ENSG00000182670	TTC3	12393	protein_coding	7712	1	NA	NM_001320703	21	q22.13	46	0	337.67	368.01	0.829155	0.971928	0.917557	-0.0884017	0.0543717	chr21:37148648-37150077
chr21	37150171	37150819	ENST00000355666	intron	24	+	648	ENSG00000182670	TTC3	12393	protein_coding	7712	1	NA	NM_001320703	21	q22.13	46	0	479.33	479.77	0.994112	0.999798	0.999083	-0.00497107	0.000715527	chr21:37150171-37150819
chr21	37150885	37151892	ENST00000355666	intron	25	+	1007	ENSG00000182670	TTC3	12393	protein_coding	7712	1	NA	NM_001320703	21	q22.13	46	0	551.4	556.67	0.953514	0.999986	0.990533	-0.0370195	0.00945293	chr21:37150885-37151892
chr21	37152030	37152950	ENST00000355666	intron	26	+	920	ENSG00000182670	TTC3	12393	protein_coding	7712	1	NA	NM_001320703	21	q22.13	46	0	392.15	401.37	0.935076	0.996232	0.977029	-0.0419526	0.0192031	chr21:37152030-37152950
chr21	37153278	37156654	ENST00000355666	intron	27	+	3376	ENSG00000182670	TTC3	12393	protein_coding	7712	1	NA	NM_001320703	21	q22.13	46	0	445.26	466.64	0.910218	0.982198	0.954183	-0.0439653	0.0280149	chr21:37153278-37156654
chr21	37156907	37159698	ENST00000355666	intron	28	+	2791	ENSG00000182670	TTC3	12393	protein_coding	7712	1	NA	NM_001320703	21	q22.13	46	0	460.12	604.95	0.673493	0.834862	0.760592	-0.0870989	0.0742702	chr21:37156907-37159698
chr21	37159746	37160801	ENST00000355666	intron	29	+	1055	ENSG00000182670	TTC3	12393	protein_coding	7712	1	NA	NM_001320703	21	q22.13	46	0	519.67	523.92	0.971129	0.999495	0.991888	-0.0207586	0.00760687	chr21:37159746-37160801
chr21	37160859	37161989	ENST00000355666	intron	30	+	1130	ENSG00000182670	TTC3	12393	protein_coding	7712	1	NA	NM_001320703	21	q22.13	46	0	430.44	430.99	0.992058	0.999869	0.998724	-0.0066659	0.0011456	chr21:37160859-37161989
chr21	37162064	37164050	ENST00000355666	intron	31	+	1986	ENSG00000182670	TTC3	12393	protein_coding	7712	1	NA	NM_001320703	21	q22.13	46	0	496.78	507.66	0.905421	0.999892	0.978568	-0.0731476	0.0213232	chr21:37162064-37164050
chr21	37164216	37165549	ENST00000355666	intron	32	+	1333	ENSG00000182670	TTC3	12393	protein_coding	7712	1	NA	NM_001320703	21	q22.13	46	0	480.55	482.49	0.981522	0.999881	0.995979	-0.0144571	0.00390196	chr21:37164216-37165549
chr21	37166616	37167554	ENST00000355666	intron	33	+	938	ENSG00000182670	TTC3	12393	protein_coding	7712	1	NA	NM_001320703	21	q22.13	46	0	768.6	773.68	0.982121	0.998531	0.993434	-0.0113134	0.0050967	chr21:37166616-37167554
chr21	37167621	37172594	ENST00000355666	intron	34	+	4973	ENSG00000182670	TTC3	12393	protein_coding	7712	1	NA	NM_001320703	21	q22.13	46	0	872.44	877.68	0.973591	0.999952	0.99403	-0.0204386	0.00592245	chr21:37167621-37172594
chr21	37172745	37182773	ENST00000355666	intron	35	+	10028	ENSG00000182670	TTC3	12393	protein_coding	7712	1	NA	NM_001320703	21	q22.13	46	0	681.26	683.78	0.979576	0.999989	0.996315	-0.0167383	0.0036743	chr21:37172745-37182773
chr21	37182914	37185705	ENST00000355666	intron	36	+	2791	ENSG00000182670	TTC3	12393	protein_coding	7712	1	NA	NM_001320703	21	q22.13	46	0	720.1	721.41	0.992034	0.999843	0.998184	-0.00614966	0.00165882	chr21:37182914-37185705
chr21	37185775	37187048	ENST00000355666	intron	37	+	1273	ENSG00000182670	TTC3	12393	protein_coding	7712	1	NA	NM_001320703	21	q22.13	46	0	776.34	782.45	0.975167	0.999011	0.992191	-0.0170238	0.00682004	chr21:37185775-37187048
chr21	37187146	37188494	ENST00000355666	intron	38	+	1348	ENSG00000182670	TTC3	12393	protein_coding	7712	1	NA	NM_001320703	21	q22.13	46	0	802.81	805.62	0.985873	0.999752	0.996512	-0.0106395	0.00324047	chr21:37187146-37188494
chr21	37188596	37191333	ENST00000355666	intron	39	+	2737	ENSG00000182670	TTC3	12393	protein_coding	7712	1	NA	NM_001320703	21	q22.13	46	0	619.77	627.84	0.962244	0.998444	0.987146	-0.0249023	0.0112975	chr21:37188596-37191333
chr21	37191425	37192111	ENST00000355666	intron	40	+	686	ENSG00000182670	TTC3	12393	protein_coding	7712	1	NA	NM_001320703	21	q22.13	46	0	361.45	410.51	0.663581	0.988909	0.88049	-0.216909	0.108419	chr21:37191425-37192111
chr21	37192214	37195674	ENST00000355666	intron	41	+	3460	ENSG00000182670	TTC3	12393	protein_coding	7712	1	NA	NM_001320703	21	q22.13	46	0	539.59	572.67	0.876068	0.982989	0.942235	-0.0661674	0.0407533	chr21:37192214-37195674
chr21	37196037	37197569	ENST00000355666	intron	42	+	1532	ENSG00000182670	TTC3	12393	protein_coding	7712	1	NA	NM_001320703	21	q22.13	46	0	585.45	609.92	0.91596	0.987367	0.95988	-0.0439203	0.0274874	chr21:37196037-37197569
chr21	37197697	37197881	ENST00000355666	intron	43	+	184	ENSG00000182670	TTC3	12393	protein_coding	7712	1	NA	NM_001320703	21	q22.13	46	0	881.15	903.15	0.913298	0.999292	0.975641	-0.0623433	0.0236512	chr21:37197697-37197881
chr21	37198026	37200231	ENST00000355666	intron	44	+	2205	ENSG00000182670	TTC3	12393	protein_coding	7712	1	NA	NM_001320703	21	q22.13	46	0	683.27	728.19	0.865828	0.982771	0.938313	-0.0724844	0.0444586	chr21:37198026-37200231
chr21	37200325	37201439	ENST00000355666	intron	45	+	1114	ENSG00000182670	TTC3	12393	protein_coding	7712	1	NA	NM_001320703	21	q22.13	46	1	415.71	426.75	0.917178	0.997913	0.97413	-0.0569518	0.0237829	chr21:37200325-37201439
chr21	37225627	37227653	ENST00000309117	intron	7	-	2026	ENSG00000157538	VPS26C	3044	protein_coding	3056	1	NM_006052.2	NM_006052	21	q22.13	8	1	204.12	210.05	0.915817	0.996611	0.971769	-0.0559517	0.0248421	chr21:37225627-37227653
chr21	37227807	37228222	ENST00000309117	intron	6	-	415	ENSG00000157538	VPS26C	3044	protein_coding	3056	1	NM_006052.2	NM_006052	21	q22.13	8	0	190.71	202.68	0.87424	0.981737	0.940941	-0.0667011	0.0407953	chr21:37227807-37228222
chr21	37228374	37232376	ENST00000309117	intron	5	-	4002	ENSG00000157538	VPS26C	3044	protein_coding	3056	1	NM_006052.2	NM_006052	21	q22.13	8	0	289.97	301.84	0.907032	0.990933	0.960675	-0.053643	0.0302586	chr21:37228374-37232376
chr21	37232452	37233361	ENST00000309117	intron	4	-	909	ENSG00000157538	VPS26C	3044	protein_coding	3056	1	NM_006052.2	NM_006052	21	q22.13	8	0	231.96	272.08	0.737597	0.936924	0.852543	-0.114946	0.0843802	chr21:37232452-37233361
chr21	37233443	37238459	ENST00000309117	intron	3	-	5016	ENSG00000157538	VPS26C	3044	protein_coding	3056	1	NM_006052.2	NM_006052	21	q22.13	8	0	201.15	235.49	0.739762	0.934587	0.854176	-0.114415	0.0804108	chr21:37233443-37238459
chr21	37238610	37240495	ENST00000309117	intron	2	-	1885	ENSG00000157538	VPS26C	3044	protein_coding	3056	1	NM_006052.2	NM_006052	21	q22.13	8	0	204.25	214.16	0.869871	0.995216	0.953726	-0.0838549	0.0414894	chr21:37238610-37240495
chr21	37240640	37267237	ENST00000309117	intron	1	-	26597	ENSG00000157538	VPS26C	3044	protein_coding	3056	1	NM_006052.2	NM_006052	21	q22.13	8	0	205.58	250.6	0.733534	0.897427	0.820351	-0.0868175	0.0770762	chr21:37240640-37267237
chr21	37367629	37420298	ENST00000647188	intron	1	+	52669	ENSG00000157540	DYRK1A	3091	protein_coding	17024	1	NM_001347721.2	NM_001347721	21	q22.13	12	0	67.75	86.55	0.59963	0.921327	0.782785	-0.183155	0.138542	chr21:37367629-37420298
chr21	37420385	37472683	ENST00000647188	intron	2	+	52298	ENSG00000157540	DYRK1A	3091	protein_coding	17024	1	NM_001347721.2	NM_001347721	21	q22.13	12	0	59.34	104.38	0.428914	0.720816	0.5685	-0.139585	0.152316	chr21:37420385-37472683
chr21	37472881	37478207	ENST00000647188	intron	3	+	5326	ENSG00000157540	DYRK1A	3091	protein_coding	17024	1	NM_001347721.2	NM_001347721	21	q22.13	12	0	124.95	166.53	0.610825	0.866959	0.750315	-0.13949	0.116644	chr21:37472881-37478207
chr21	37478301	37480637	ENST00000647188	intron	4	+	2336	ENSG00000157540	DYRK1A	3091	protein_coding	17024	1	NM_001347721.2	NM_001347721	21	q22.13	12	0	111.97	112.36	0.976648	0.999292	0.996529	-0.0198813	0.00276288	chr21:37478301-37480637
chr21	37480827	37486466	ENST00000647188	intron	5	+	5639	ENSG00000157540	DYRK1A	3091	protein_coding	17024	1	NM_001347721.2	NM_001347721	21	q22.13	12	0	108.58	112.77	0.904959	0.999999	0.962845	-0.0578862	0.0371542	chr21:37480827-37486466
chr21	37486615	37490174	ENST00000647188	intron	6	+	3559	ENSG00000157540	DYRK1A	3091	protein_coding	17024	1	NM_001347721.2	NM_001347721	21	q22.13	12	0	80.22	88.04	0.75386	0.990513	0.911177	-0.157316	0.0793359	chr21:37486615-37490174
chr21	37490462	37493016	ENST00000647188	intron	7	+	2554	ENSG00000157540	DYRK1A	3091	protein_coding	17024	1	NM_001347721.2	NM_001347721	21	q22.13	12	0	87.58	90.03	0.894609	0.998484	0.972787	-0.078178	0.025697	chr21:37490462-37493016
chr21	37493164	37496117	ENST00000647188	intron	8	+	2953	ENSG00000157540	DYRK1A	3091	protein_coding	17024	1	NM_001347721.2	NM_001347721	21	q22.13	12	0	100.04	102.78	0.895015	0.998699	0.973341	-0.0783259	0.0253578	chr21:37493164-37496117
chr21	37496259	37505282	ENST00000647188	intron	9	+	9023	ENSG00000157540	DYRK1A	3091	protein_coding	17024	1	NM_001347721.2	NM_001347721	21	q22.13	12	0	118.77	119.55	0.965611	0.999223	0.993476	-0.0278644	0.00574744	chr21:37496259-37505282
chr21	37505590	37506098	ENST00000647188	intron	10	+	508	ENSG00000157540	DYRK1A	3091	protein_coding	17024	1	NM_001347721.2	NM_001347721	21	q22.13	12	0	118.92	125.41	0.814638	0.998612	0.94825	-0.133611	0.0503627	chr21:37505590-37506098
chr21	37506224	37511910	ENST00000647188	intron	11	+	5686	ENSG00000157540	DYRK1A	3091	protein_coding	17024	1	NM_001347721.2	NM_001347721	21	q22.13	12	1	105.56	109.34	0.880769	0.997995	0.965429	-0.0846603	0.0325657	chr21:37506224-37511910
chr21	38257186	38296925	ENST00000398938	intron	1	+	39739	ENSG00000157551	KCNJ15	6261	protein_coding	8407	1	NM_170736.3	NM_001276439	21	q22.13	3	0	NA	NA	NA	NA	NA	NA	NA	chr21:38257186-38296925
chr21	38297024	38299243	ENST00000398938	intron	2	+	2219	ENSG00000157551	KCNJ15	6261	protein_coding	8407	1	NM_170736.3	NM_001276439	21	q22.13	3	1	25.04	34.33	0.434107	0.977901	0.729391	-0.295284	0.24851	chr21:38297024-38299243
chr21	38383924	38390994	ENST00000288319	intron	9	-	7070	ENSG00000157554	ERG	3446	protein_coding	4904	1	NM_182918.4	NM_182918	21	q22.2	10	1	NA	NA	NA	NA	NA	NA	NA	chr21:38383924-38390994
chr21	38391043	38391658	ENST00000288319	intron	8	-	615	ENSG00000157554	ERG	3446	protein_coding	4904	1	NM_182918.4	NM_182918	21	q22.2	10	0	NA	NA	NA	NA	NA	NA	NA	chr21:38391043-38391658
chr21	38391716	38392375	ENST00000288319	intron	7	-	659	ENSG00000157554	ERG	3446	protein_coding	4904	1	NM_182918.4	NM_182918	21	q22.2	10	0	NA	NA	NA	NA	NA	NA	NA	chr21:38391716-38392375
chr21	38392445	38400573	ENST00000288319	intron	6	-	8128	ENSG00000157554	ERG	3446	protein_coding	4904	1	NM_182918.4	NM_182918	21	q22.2	10	0	NA	NA	NA	NA	NA	NA	NA	chr21:38392445-38400573
chr21	38400646	38402556	ENST00000288319	intron	5	-	1910	ENSG00000157554	ERG	3446	protein_coding	4904	1	NM_182918.4	NM_182918	21	q22.2	10	0	NA	NA	NA	NA	NA	NA	NA	chr21:38400646-38402556
chr21	38402638	38403505	ENST00000288319	intron	4	-	867	ENSG00000157554	ERG	3446	protein_coding	4904	1	NM_182918.4	NM_182918	21	q22.2	10	0	NA	NA	NA	NA	NA	NA	NA	chr21:38402638-38403505
chr21	38403710	38423409	ENST00000288319	intron	3	-	19699	ENSG00000157554	ERG	3446	protein_coding	4904	1	NM_182918.4	NM_182918	21	q22.2	10	0	NA	NA	NA	NA	NA	NA	NA	chr21:38403710-38423409
chr21	38423562	38445403	ENST00000288319	intron	2	-	21841	ENSG00000157554	ERG	3446	protein_coding	4904	1	NM_182918.4	NM_182918	21	q22.2	10	0	NA	NA	NA	NA	NA	NA	NA	chr21:38423562-38445403
chr21	38445622	38498362	ENST00000288319	intron	1	-	52740	ENSG00000157554	ERG	3446	protein_coding	4904	1	NM_182918.4	NM_182918	21	q22.2	10	0	NA	NA	NA	NA	NA	NA	NA	chr21:38445622-38498362
chr21	39197416	39198762	ENST00000342449	intron	40	-	1346	ENSG00000185658	BRWD1	12760	protein_coding	17728	1	NM_033656.4	NM_033656	21	q22.2	41	1	33.77	34.04	0.919285	0.998067	0.992068	-0.0727833	0.00599854	chr21:39197416-39198762
chr21	39199663	39200218	ENST00000342449	intron	39	-	555	ENSG00000185658	BRWD1	12760	protein_coding	17728	1	NM_033656.4	NM_033656	21	q22.2	41	0	26	26.05	0.955524	0.990966	0.998081	-0.0425563	-0.0071146	chr21:39199663-39200218
chr21	39200387	39202324	ENST00000342449	intron	38	-	1937	ENSG00000185658	BRWD1	12760	protein_coding	17728	1	NM_033656.4	NM_033656	21	q22.2	41	0	23.88	20687.7	0.000383939	0.00260563	0.00115431	-0.000770371	0.00145132	chr21:39200387-39202324
chr21	39202546	39206107	ENST00000342449	intron	37	-	3561	ENSG00000185658	BRWD1	12760	protein_coding	17728	1	NM_033656.4	NM_033656	21	q22.2	41	0	25.3	25.84	0.892869	0.995339	0.979102	-0.0862328	0.0162369	chr21:39202546-39206107
chr21	39206275	39209994	ENST00000342449	intron	36	-	3719	ENSG00000185658	BRWD1	12760	protein_coding	17728	1	NM_033656.4	NM_033656	21	q22.2	41	0	21.64	21.88	0.900995	0.993544	0.989031	-0.0880356	0.00451251	chr21:39206275-39209994
chr21	39210148	39210785	ENST00000342449	intron	35	-	637	ENSG00000185658	BRWD1	12760	protein_coding	17728	1	NM_033656.4	NM_033656	21	q22.2	41	0	32.16	32.97	0.877323	0.996314	0.975432	-0.0981088	0.0208817	chr21:39210148-39210785
chr21	39210930	39212665	ENST00000342449	intron	34	-	1735	ENSG00000185658	BRWD1	12760	protein_coding	17728	1	NM_033656.4	NM_033656	21	q22.2	41	0	24.84	25.26	0.904657	0.993941	0.983373	-0.0787158	0.0105683	chr21:39210930-39212665
chr21	39212708	39213480	ENST00000342449	intron	33	-	772	ENSG00000185658	BRWD1	12760	protein_coding	17728	1	NM_033656.4	NM_033656	21	q22.2	41	0	23.41	23.44	0.946258	0.991596	0.99872	-0.0524625	-0.00712414	chr21:39212708-39213480
chr21	39213554	39215236	ENST00000342449	intron	32	-	1682	ENSG00000185658	BRWD1	12760	protein_coding	17728	1	NM_033656.4	NM_033656	21	q22.2	41	0	19.4	19.48	0.91829	0.991591	0.995893	-0.0776028	-0.00430201	chr21:39213554-39215236
chr21	39215363	39218151	ENST00000342449	intron	31	-	2788	ENSG00000185658	BRWD1	12760	protein_coding	17728	1	NM_033656.4	NM_033656	21	q22.2	41	0	27.78	29	0.84158	0.995238	0.957931	-0.116351	0.037307	chr21:39215363-39218151
chr21	39218273	39218504	ENST00000342449	intron	30	-	231	ENSG00000185658	BRWD1	12760	protein_coding	17728	1	NM_033656.4	NM_033656	21	q22.2	41	0	25.88	25.97	0.94104	0.993073	0.996534	-0.0554943	-0.00346114	chr21:39218273-39218504
chr21	39218661	39224407	ENST00000342449	intron	29	-	5746	ENSG00000185658	BRWD1	12760	protein_coding	17728	1	NM_033656.4	NM_033656	21	q22.2	41	0	26.38	26.6	0.914382	0.995707	0.991729	-0.0773474	0.00397739	chr21:39218661-39224407
chr21	39224470	39225085	ENST00000342449	intron	28	-	615	ENSG00000185658	BRWD1	12760	protein_coding	17728	1	NM_033656.4	NM_033656	21	q22.2	41	0	29.56	29.68	0.949976	0.993248	0.995957	-0.0459808	-0.00270859	chr21:39224470-39225085
chr21	39225198	39228499	ENST00000342449	intron	27	-	3301	ENSG00000185658	BRWD1	12760	protein_coding	17728	1	NM_033656.4	NM_033656	21	q22.2	41	0	19.78	19.78	0.937563	0.989901	1	-0.062437	-0.010099	chr21:39225198-39228499
chr21	39228583	39229311	ENST00000342449	intron	26	-	728	ENSG00000185658	BRWD1	12760	protein_coding	17728	1	NM_033656.4	NM_033656	21	q22.2	41	0	18.49	18.6	0.917763	0.989773	0.994086	-0.0763227	-0.00431267	chr21:39228583-39229311
chr21	39229437	39232176	ENST00000342449	intron	25	-	2739	ENSG00000185658	BRWD1	12760	protein_coding	17728	1	NM_033656.4	NM_033656	21	q22.2	41	0	24.41	31.66	0.518971	0.949174	0.771004	-0.252034	0.17817	chr21:39229437-39232176
chr21	39232285	39232372	ENST00000342449	intron	24	-	87	ENSG00000185658	BRWD1	12760	protein_coding	17728	1	NM_033656.4	NM_033656	21	q22.2	41	0	25.49	25.58	0.937212	0.993725	0.996482	-0.0592701	-0.00275703	chr21:39232285-39232372
chr21	39232499	39236594	ENST00000342449	intron	23	-	4095	ENSG00000185658	BRWD1	12760	protein_coding	17728	1	NM_033656.4	NM_033656	21	q22.2	41	0	25.25	25.66	0.895178	0.996381	0.984022	-0.0888439	0.0123592	chr21:39232499-39236594
chr21	39236785	39238478	ENST00000342449	intron	22	-	1693	ENSG00000185658	BRWD1	12760	protein_coding	17728	1	NM_033656.4	NM_033656	21	q22.2	41	0	22.29	22.67	0.874949	0.996699	0.983238	-0.108289	0.0134608	chr21:39236785-39238478
chr21	39238574	39247700	ENST00000342449	intron	21	-	9126	ENSG00000185658	BRWD1	12760	protein_coding	17728	1	NM_033656.4	NM_033656	21	q22.2	41	0	22.07	22.58	0.890903	0.993598	0.977414	-0.0865107	0.0161841	chr21:39238574-39247700
chr21	39247833	39250795	ENST00000342449	intron	20	-	2962	ENSG00000185658	BRWD1	12760	protein_coding	17728	1	NM_033656.4	NM_033656	21	q22.2	41	0	24.59	24.92	0.902657	0.995973	0.986758	-0.0841002	0.00921516	chr21:39247833-39250795
chr21	39250890	39255644	ENST00000342449	intron	19	-	4754	ENSG00000185658	BRWD1	12760	protein_coding	17728	1	NM_033656.4	NM_033656	21	q22.2	41	0	21.19	22.15	0.808275	0.995822	0.956659	-0.148385	0.0391627	chr21:39250890-39255644
chr21	39255829	39258486	ENST00000342449	intron	18	-	2657	ENSG00000185658	BRWD1	12760	protein_coding	17728	1	NM_033656.4	NM_033656	21	q22.2	41	0	16.78	16.79	0.915338	0.989674	0.999404	-0.084066	-0.00973016	chr21:39255829-39258486
chr21	39258673	39264459	ENST00000342449	intron	17	-	5786	ENSG00000185658	BRWD1	12760	protein_coding	17728	1	NM_033656.4	NM_033656	21	q22.2	41	0	27.62	27.68	0.950283	0.993219	0.997832	-0.0475498	-0.00461305	chr21:39258673-39264459
chr21	39264686	39264890	ENST00000342449	intron	16	-	204	ENSG00000185658	BRWD1	12760	protein_coding	17728	1	NM_033656.4	NM_033656	21	q22.2	41	0	20.15	20.21	0.907085	0.994533	0.997031	-0.0899463	-0.00249808	chr21:39264686-39264890
chr21	39265020	39269898	ENST00000342449	intron	15	-	4878	ENSG00000185658	BRWD1	12760	protein_coding	17728	1	NM_033656.4	NM_033656	21	q22.2	41	0	19.49	19.58	0.909005	0.992714	0.995403	-0.0863987	-0.00268902	chr21:39265020-39269898
chr21	39270034	39270282	ENST00000342449	intron	14	-	248	ENSG00000185658	BRWD1	12760	protein_coding	17728	1	NM_033656.4	NM_033656	21	q22.2	41	0	27.6	27.79	0.935077	0.993973	0.993163	-0.0580864	0.000809965	chr21:39270034-39270282
chr21	39270434	39274373	ENST00000342449	intron	13	-	3939	ENSG00000185658	BRWD1	12760	protein_coding	17728	1	NM_033656.4	NM_033656	21	q22.2	41	0	19.29	19.33	0.915075	0.992441	0.997931	-0.0828558	-0.00549001	chr21:39270434-39274373
chr21	39274473	39276172	ENST00000342449	intron	12	-	1699	ENSG00000185658	BRWD1	12760	protein_coding	17728	1	NM_033656.4	NM_033656	21	q22.2	41	0	25.44	26.04	0.863179	0.997239	0.976959	-0.113779	0.0202809	chr21:39274473-39276172
chr21	39276214	39277250	ENST00000342449	intron	11	-	1036	ENSG00000185658	BRWD1	12760	protein_coding	17728	1	NM_033656.4	NM_033656	21	q22.2	41	0	22.51	22.9	0.890356	0.994471	0.982969	-0.0926131	0.0115014	chr21:39276214-39277250
chr21	39277352	39278742	ENST00000342449	intron	10	-	1390	ENSG00000185658	BRWD1	12760	protein_coding	17728	1	NM_033656.4	NM_033656	21	q22.2	41	0	16.38	16.55	0.86837	0.993139	0.989728	-0.121358	0.00341115	chr21:39277352-39278742
chr21	39278814	39280147	ENST00000342449	intron	9	-	1333	ENSG00000185658	BRWD1	12760	protein_coding	17728	1	NM_033656.4	NM_033656	21	q22.2	41	0	15.23	15.32	0.893148	0.989887	0.994125	-0.100978	-0.00423862	chr21:39278814-39280147
chr21	39280249	39293810	ENST00000342449	intron	8	-	13561	ENSG00000185658	BRWD1	12760	protein_coding	17728	1	NM_033656.4	NM_033656	21	q22.2	41	0	15.99	16.18	0.86971	0.992248	0.988257	-0.118547	0.0039907	chr21:39280249-39293810
chr21	39294033	39295742	ENST00000342449	intron	7	-	1709	ENSG00000185658	BRWD1	12760	protein_coding	17728	1	NM_033656.4	NM_033656	21	q22.2	41	0	12.29	12.29	0.878322	0.986499	1	-0.121678	-0.0135008	chr21:39294033-39295742
chr21	39295904	39296264	ENST00000342449	intron	6	-	360	ENSG00000185658	BRWD1	12760	protein_coding	17728	1	NM_033656.4	NM_033656	21	q22.2	41	0	22.51	22.64	0.910634	0.994442	0.994258	-0.0836239	0.0001838	chr21:39295904-39296264
chr21	39296364	39298431	ENST00000342449	intron	5	-	2067	ENSG00000185658	BRWD1	12760	protein_coding	17728	1	NM_033656.4	NM_033656	21	q22.2	41	0	15.16	119.44	0.0349021	0.275533	0.126926	-0.0920236	0.148607	chr21:39296364-39298431
chr21	39298583	39312840	ENST00000342449	intron	4	-	14257	ENSG00000185658	BRWD1	12760	protein_coding	17728	1	NM_033656.4	NM_033656	21	q22.2	41	0	67.85	72.48	0.802586	0.994089	0.93612	-0.133534	0.0579684	chr21:39298583-39312840
chr21	39312901	39313071	ENST00000342449	intron	3	-	170	ENSG00000185658	BRWD1	12760	protein_coding	17728	1	NM_033656.4	NM_033656	21	q22.2	41	0	70.68	75.64	0.812897	0.99195	0.934426	-0.121529	0.0575236	chr21:39312901-39313071
chr21	39313102	39313240	ENST00000342449	intron	2	-	138	ENSG00000185658	BRWD1	12760	protein_coding	17728	1	NM_033656.4	NM_033656	21	q22.2	41	0	65.01	68.36	0.830536	0.996944	0.950995	-0.120459	0.045949	chr21:39313102-39313240
chr21	39313300	39313442	ENST00000342449	intron	1	-	142	ENSG00000185658	BRWD1	12760	protein_coding	17728	1	NM_033656.4	NM_033656	21	q22.2	41	0	67.25	68.44	0.926706	0.998928	0.982613	-0.055906	0.0163151	chr21:39313300-39313442
chr21	39452142	39462374	ENST00000333634	intron	1	+	10232	ENSG00000185437	SH3BGR	10822	protein_coding	1109	1	NM_007341.3	NM_007341	21	q22.2	7	0	10.16	27.68	0.00478711	0.82397	0.367052	-0.362265	0.456918	chr21:39452142-39462374
chr21	39462561	39475134	ENST00000333634	intron	2	+	12573	ENSG00000185437	SH3BGR	10822	protein_coding	1109	1	NM_007341.3	NM_007341	21	q22.2	7	0	30.3	30.44	0.935272	0.99577	0.995401	-0.0601283	0.000369508	chr21:39462561-39475134
chr21	39475216	39499822	ENST00000333634	intron	3	+	24606	ENSG00000185437	SH3BGR	10822	protein_coding	1109	1	NM_007341.3	NM_007341	21	q22.2	7	0	32.56	35.74	0.657816	0.99808	0.911024	-0.253208	0.0870563	chr21:39475216-39499822
chr21	39499916	39508997	ENST00000333634	intron	4	+	9081	ENSG00000185437	SH3BGR	10822	protein_coding	1109	1	NM_007341.3	NM_007341	21	q22.2	7	0	30.85	34.18	0.66374	0.995882	0.902575	-0.238835	0.0933078	chr21:39499916-39508997
chr21	39509028	39511679	ENST00000333634	intron	5	+	2651	ENSG00000185437	SH3BGR	10822	protein_coding	1109	1	NM_007341.3	NM_007341	21	q22.2	7	0	32.23	34.01	0.806963	0.996788	0.947662	-0.140699	0.049126	chr21:39509028-39511679
chr21	39511810	39515087	ENST00000333634	intron	6	+	3277	ENSG00000185437	SH3BGR	10822	protein_coding	1109	1	NM_007341.3	NM_007341	21	q22.2	7	1	32.49	34.88	0.764788	0.997638	0.931479	-0.166691	0.0661583	chr21:39511810-39515087
chr21	41801723	41802711	ENST00000398548	intron	23	-	988	ENSG00000141956	PRDM15	13999	protein_coding	6525	1	NM_001040424.3	NM_001040424	21	q22.3	24	1	18.4	18.63	0.895566	0.99265	0.987654	-0.0920882	0.00499566	chr21:41801723-41802711
chr21	41802922	41804533	ENST00000398548	intron	22	-	1611	ENSG00000141956	PRDM15	13999	protein_coding	6525	1	NM_001040424.3	NM_001040424	21	q22.3	24	0	14.19	14.92	0.799924	0.990856	0.951072	-0.151149	0.0397838	chr21:41802922-41804533
chr21	41804615	41810153	ENST00000398548	intron	21	-	5538	ENSG00000141956	PRDM15	13999	protein_coding	6525	1	NM_001040424.3	NM_001040424	21	q22.3	24	0	11.26	13.23	0.48145	0.993239	0.851096	-0.369646	0.142143	chr21:41804615-41810153
chr21	41810330	41810752	ENST00000398548	intron	20	-	422	ENSG00000141956	PRDM15	13999	protein_coding	6525	1	NM_001040424.3	NM_001040424	21	q22.3	24	0	10.63	13.07	0.423192	0.986799	0.813313	-0.390121	0.173486	chr21:41810330-41810752
chr21	41810837	41815704	ENST00000398548	intron	19	-	4867	ENSG00000141956	PRDM15	13999	protein_coding	6525	1	NM_001040424.3	NM_001040424	21	q22.3	24	0	14.34	15.81	0.653681	0.992387	0.907021	-0.25334	0.0853665	chr21:41810837-41815704
chr21	41815837	41819581	ENST00000398548	intron	18	-	3744	ENSG00000141956	PRDM15	13999	protein_coding	6525	1	NM_001040424.3	NM_001040424	21	q22.3	24	0	12.4	13.01	0.767172	0.991482	0.953113	-0.185941	0.038369	chr21:41815837-41819581
chr21	41819702	41820094	ENST00000398548	intron	17	-	392	ENSG00000141956	PRDM15	13999	protein_coding	6525	1	NM_001040424.3	NM_001040424	21	q22.3	24	0	8.66	9.27	0.70025	0.984929	0.934196	-0.233946	0.0507325	chr21:41819702-41820094
chr21	41820175	41821066	ENST00000398548	intron	16	-	891	ENSG00000141956	PRDM15	13999	protein_coding	6525	1	NM_001040424.3	NM_001040424	21	q22.3	24	0	10.1	10.14	0.86641	0.98149	0.996055	-0.129645	-0.014565	chr21:41820175-41821066
chr21	41821231	41821902	ENST00000398548	intron	15	-	671	ENSG00000141956	PRDM15	13999	protein_coding	6525	1	NM_001040424.3	NM_001040424	21	q22.3	24	0	14.29	14.38	0.882006	0.9906	0.993741	-0.111735	-0.0031417	chr21:41821231-41821902
chr21	41822038	41823317	ENST00000398548	intron	14	-	1279	ENSG00000141956	PRDM15	13999	protein_coding	6525	1	NM_001040424.3	NM_001040424	21	q22.3	24	0	10.79	13.48	0.436888	0.984921	0.800445	-0.363557	0.184476	chr21:41822038-41823317
chr21	41823450	41825959	ENST00000398548	intron	13	-	2509	ENSG00000141956	PRDM15	13999	protein_coding	6525	1	NM_001040424.3	NM_001040424	21	q22.3	24	0	8.9	10.85	0.431633	0.992747	0.820276	-0.388644	0.172471	chr21:41823450-41825959
chr21	41826055	41828165	ENST00000398548	intron	12	-	2110	ENSG00000141956	PRDM15	13999	protein_coding	6525	1	NM_001040424.3	NM_001040424	21	q22.3	24	0	12.66	13.27	0.736661	0.99377	0.954032	-0.217371	0.0397379	chr21:41826055-41828165
chr21	41828334	41835436	ENST00000398548	intron	11	-	7102	ENSG00000141956	PRDM15	13999	protein_coding	6525	1	NM_001040424.3	NM_001040424	21	q22.3	24	0	10.08	12.88	0.400264	0.989634	0.782609	-0.382345	0.207025	chr21:41828334-41835436
chr21	41835525	41836112	ENST00000398548	intron	10	-	587	ENSG00000141956	PRDM15	13999	protein_coding	6525	1	NM_001040424.3	NM_001040424	21	q22.3	24	0	11.89	12.14	0.85308	0.98276	0.979407	-0.126326	0.0033535	chr21:41835525-41836112
chr21	41836208	41836467	ENST00000398548	intron	9	-	259	ENSG00000141956	PRDM15	13999	protein_coding	6525	1	NM_001040424.3	NM_001040424	21	q22.3	24	0	10.12	10.21	0.870325	0.978929	0.991185	-0.12086	-0.0122563	chr21:41836208-41836467
chr21	41836650	41837933	ENST00000398548	intron	8	-	1283	ENSG00000141956	PRDM15	13999	protein_coding	6525	1	NM_001040424.3	NM_001040424	21	q22.3	24	0	15.01	15.15	0.8974	0.989285	0.990759	-0.0933589	-0.0014739	chr21:41836650-41837933
chr21	41838064	41839622	ENST00000398548	intron	7	-	1558	ENSG00000141956	PRDM15	13999	protein_coding	6525	1	NM_001040424.3	NM_001040424	21	q22.3	24	0	12.49	12.68	0.877184	0.984525	0.985016	-0.107832	-0.00049074	chr21:41838064-41839622
chr21	41839854	41847089	ENST00000398548	intron	6	-	7235	ENSG00000141956	PRDM15	13999	protein_coding	6525	1	NM_001040424.3	NM_001040424	21	q22.3	24	0	11.99	12.07	0.882788	0.985871	0.993372	-0.110584	-0.00750064	chr21:41839854-41847089
chr21	41847192	41854565	ENST00000398548	intron	5	-	7373	ENSG00000141956	PRDM15	13999	protein_coding	6525	1	NM_001040424.3	NM_001040424	21	q22.3	24	0	10.26	10.53	0.829386	0.984416	0.974359	-0.144973	0.0100574	chr21:41847192-41854565
chr21	41854819	41857175	ENST00000398548	intron	4	-	2356	ENSG00000141956	PRDM15	13999	protein_coding	6525	1	NM_001040424.3	NM_001040424	21	q22.3	24	0	9.08	10.93	0.440016	0.990792	0.830741	-0.390725	0.160051	chr21:41854819-41857175
chr21	41857330	41859591	ENST00000398548	intron	3	-	2261	ENSG00000141956	PRDM15	13999	protein_coding	6525	1	NM_001040424.3	NM_001040424	21	q22.3	24	0	11.85	11.86	0.885801	0.985922	0.999157	-0.113356	-0.0132345	chr21:41857330-41859591
chr21	41859686	41860326	ENST00000398548	intron	2	-	640	ENSG00000141956	PRDM15	13999	protein_coding	6525	1	NM_001040424.3	NM_001040424	21	q22.3	24	0	8.77	8.78	0.81721	0.986005	0.998861	-0.181651	-0.0128561	chr21:41859686-41860326
chr21	41860373	41879269	ENST00000398548	intron	1	-	18896	ENSG00000141956	PRDM15	13999	protein_coding	6525	1	NM_001040424.3	NM_001040424	21	q22.3	24	0	NA	NA	NA	NA	NA	NA	NA	chr21:41860373-41879269
chr21	42850243	42852254	ENST00000398208	intron	10	-	2011	ENSG00000160193	WDR4	12756	protein_coding	2106	1	NM_018669.6	NM_001260476	21	q22.3	11	1	43.86	44.58	0.915019	0.997472	0.983849	-0.06883	0.0136223	chr21:42850243-42852254
chr21	42852325	42853568	ENST00000398208	intron	9	-	1243	ENSG00000160193	WDR4	12756	protein_coding	2106	1	NM_018669.6	NM_001260476	21	q22.3	11	0	38.05	38.18	0.953084	0.996578	0.996595	-0.0435113	-1.67531e-05	chr21:42852325-42853568
chr21	42853753	42854561	ENST00000398208	intron	8	-	808	ENSG00000160193	WDR4	12756	protein_coding	2106	1	NM_018669.6	NM_001260476	21	q22.3	11	0	47.15	47.33	0.95309	0.997934	0.996197	-0.043107	0.00173751	chr21:42853753-42854561
chr21	42854627	42855681	ENST00000398208	intron	7	-	1054	ENSG00000160193	WDR4	12756	protein_coding	2106	1	NM_018669.6	NM_001260476	21	q22.3	11	0	44.56	47.66	0.775023	0.997377	0.934956	-0.159933	0.0624214	chr21:42854627-42855681
chr21	42855781	42859661	ENST00000398208	intron	6	-	3880	ENSG00000160193	WDR4	12756	protein_coding	2106	1	NM_018669.6	NM_001260476	21	q22.3	11	0	48.56	48.95	0.953645	0.997454	0.992033	-0.0383875	0.00542121	chr21:42855781-42859661
chr21	42859723	42862281	ENST00000398208	intron	5	-	2558	ENSG00000160193	WDR4	12756	protein_coding	2106	1	NM_018669.6	NM_001260476	21	q22.3	11	0	53.48	56.26	0.831166	0.998022	0.950587	-0.119421	0.0474352	chr21:42859723-42862281
chr21	42862395	42863439	ENST00000398208	intron	4	-	1044	ENSG00000160193	WDR4	12756	protein_coding	2106	1	NM_018669.6	NM_001260476	21	q22.3	11	0	54.85	55	0.969556	0.996849	0.997273	-0.0277164	-0.000423711	chr21:42862395-42863439
chr21	42863597	42873550	ENST00000398208	intron	3	-	9953	ENSG00000160193	WDR4	12756	protein_coding	2106	1	NM_018669.6	NM_001260476	21	q22.3	11	0	51.36	65.75	0.598381	0.892466	0.781141	-0.18276	0.111325	chr21:42863597-42873550
chr21	42873692	42876701	ENST00000398208	intron	2	-	3009	ENSG00000160193	WDR4	12756	protein_coding	2106	1	NM_018669.6	NM_001260476	21	q22.3	11	0	69.47	70.11	0.947066	0.998804	0.990871	-0.043805	0.00793207	chr21:42873692-42876701
chr21	42876768	42879406	ENST00000398208	intron	1	-	2638	ENSG00000160193	WDR4	12756	protein_coding	2106	1	NM_018669.6	NM_001260476	21	q22.3	11	0	47.38	57.07	0.620564	0.946544	0.830209	-0.209644	0.116335	chr21:42876768-42879406
chr21	43529963	43592224	ENST00000291560	intron	8	-	62261	ENSG00000160207	HSF2BP	5226	protein_coding	1900	1	NM_007031.2	NM_007031	21	q22.3	9	1	NA	NA	NA	NA	NA	NA	NA	chr21:43529963-43592224
chr21	43592329	43613829	ENST00000291560	intron	7	-	21500	ENSG00000160207	HSF2BP	5226	protein_coding	1900	1	NM_007031.2	NM_007031	21	q22.3	9	0	NA	NA	NA	NA	NA	NA	NA	chr21:43592329-43613829
chr21	43613948	43630321	ENST00000291560	intron	6	-	16373	ENSG00000160207	HSF2BP	5226	protein_coding	1900	1	NM_007031.2	NM_007031	21	q22.3	9	0	NA	NA	NA	NA	NA	NA	NA	chr21:43613948-43630321
chr21	43630455	43633271	ENST00000291560	intron	5	-	2816	ENSG00000160207	HSF2BP	5226	protein_coding	1900	1	NM_007031.2	NM_007031	21	q22.3	9	0	NA	NA	NA	NA	NA	NA	NA	chr21:43630455-43633271
chr21	43633422	43644288	ENST00000291560	intron	4	-	10866	ENSG00000160207	HSF2BP	5226	protein_coding	1900	1	NM_007031.2	NM_007031	21	q22.3	9	0	NA	NA	NA	NA	NA	NA	NA	chr21:43633422-43644288
chr21	43644393	43656586	ENST00000291560	intron	3	-	12193	ENSG00000160207	HSF2BP	5226	protein_coding	1900	1	NM_007031.2	NM_007031	21	q22.3	9	0	NA	NA	NA	NA	NA	NA	NA	chr21:43644393-43656586
chr21	43656738	43658060	ENST00000291560	intron	2	-	1322	ENSG00000160207	HSF2BP	5226	protein_coding	1900	1	NM_007031.2	NM_007031	21	q22.3	9	0	NA	NA	NA	NA	NA	NA	NA	chr21:43656738-43658060
chr21	43658321	43659385	ENST00000291560	intron	1	-	1064	ENSG00000160207	HSF2BP	5226	protein_coding	1900	1	NM_007031.2	NM_007031	21	q22.3	9	0	NA	NA	NA	NA	NA	NA	NA	chr21:43658321-43659385
chr21	43865346	43903956	ENST00000291572	intron	1	+	38610	ENSG00000160216	AGPAT3	326	protein_coding	6565	1	NM_020132.5	NM_020132	21	q22.3	10	0	104.44	124.67	0.724376	0.923074	0.837732	-0.113355	0.0853424	chr21:43865346-43903956
chr21	43904020	43959633	ENST00000291572	intron	2	+	55613	ENSG00000160216	AGPAT3	326	protein_coding	6565	1	NM_020132.5	NM_020132	21	q22.3	10	0	108.86	126	0.742647	0.951435	0.863968	-0.121321	0.0874671	chr21:43904020-43959633
chr21	43959860	43967945	ENST00000291572	intron	3	+	8085	ENSG00000160216	AGPAT3	326	protein_coding	6565	1	NM_020132.5	NM_020132	21	q22.3	10	0	178.45	216.95	0.713169	0.911451	0.82254	-0.109371	0.0889108	chr21:43959860-43967945
chr21	43968116	43969117	ENST00000291572	intron	4	+	1001	ENSG00000160216	AGPAT3	326	protein_coding	6565	1	NM_020132.5	NM_020132	21	q22.3	10	0	206.36	216.11	0.882639	0.992368	0.954884	-0.0722448	0.0374842	chr21:43968116-43969117
chr21	43969280	43970652	ENST00000291572	intron	5	+	1372	ENSG00000160216	AGPAT3	326	protein_coding	6565	1	NM_020132.5	NM_020132	21	q22.3	10	0	255.82	256.93	0.978907	0.999729	0.99568	-0.0167723	0.00404938	chr21:43969280-43970652
chr21	43970807	43971387	ENST00000291572	intron	6	+	580	ENSG00000160216	AGPAT3	326	protein_coding	6565	1	NM_020132.5	NM_020132	21	q22.3	10	0	223.22	227.81	0.935214	0.997887	0.979852	-0.0446377	0.0180349	chr21:43970807-43971387
chr21	43971491	43978045	ENST00000291572	intron	7	+	6554	ENSG00000160216	AGPAT3	326	protein_coding	6565	1	NM_020132.5	NM_020132	21	q22.3	10	0	196.52	214.32	0.791319	0.986656	0.916947	-0.125628	0.0697091	chr21:43971491-43978045
chr21	43978122	43980988	ENST00000291572	intron	8	+	2866	ENSG00000160216	AGPAT3	326	protein_coding	6565	1	NM_020132.5	NM_020132	21	q22.3	10	0	192.7	204.6	0.802158	0.997764	0.941838	-0.139679	0.055926	chr21:43978122-43980988
chr21	43981188	43982303	ENST00000291572	intron	9	+	1115	ENSG00000160216	AGPAT3	326	protein_coding	6565	1	NM_020132.5	NM_020132	21	q22.3	10	1	213.07	258.58	0.734145	0.897871	0.824	-0.0898556	0.0738704	chr21:43981188-43982303
chr21	44300191	44306680	ENST00000349048	intron	1	+	6489	ENSG00000141959	PFKL	8876	protein_coding	2907	1	NM_002626.6	NM_001002021	21	q22.3	22	0	406.19	436.64	0.866214	0.976128	0.930263	-0.0640491	0.0458652	chr21:44300191-44306680
chr21	44306755	44311005	ENST00000349048	intron	2	+	4250	ENSG00000141959	PFKL	8876	protein_coding	2907	1	NM_002626.6	NM_001002021	21	q22.3	22	0	337.86	360.25	0.836103	0.993194	0.937849	-0.101746	0.0553454	chr21:44306755-44311005
chr21	44311084	44312104	ENST00000349048	intron	3	+	1020	ENSG00000141959	PFKL	8876	protein_coding	2907	1	NM_002626.6	NM_001002021	21	q22.3	22	0	398.25	416.38	0.897891	0.99142	0.956458	-0.0585669	0.0349624	chr21:44311084-44312104
chr21	44312295	44312977	ENST00000349048	intron	4	+	682	ENSG00000141959	PFKL	8876	protein_coding	2907	1	NM_002626.6	NM_001002021	21	q22.3	22	0	661.19	677.63	0.929437	0.998834	0.975739	-0.0463015	0.0230955	chr21:44312295-44312977
chr21	44313144	44313637	ENST00000349048	intron	5	+	493	ENSG00000141959	PFKL	8876	protein_coding	2907	1	NM_002626.6	NM_001002021	21	q22.3	22	0	546.18	548.88	0.981671	0.999472	0.995081	-0.0134095	0.00439129	chr21:44313144-44313637
chr21	44313683	44313912	ENST00000349048	intron	6	+	229	ENSG00000141959	PFKL	8876	protein_coding	2907	1	NM_002626.6	NM_001002021	21	q22.3	22	0	520.47	546.12	0.902972	0.986187	0.953032	-0.0500604	0.0331547	chr21:44313683-44313912
chr21	44314022	44316243	ENST00000349048	intron	7	+	2221	ENSG00000141959	PFKL	8876	protein_coding	2907	1	NM_002626.6	NM_001002021	21	q22.3	22	0	562	604.58	0.862812	0.977683	0.929571	-0.0667593	0.048112	chr21:44314022-44316243
chr21	44316340	44316431	ENST00000349048	intron	8	+	91	ENSG00000141959	PFKL	8876	protein_coding	2907	1	NM_002626.6	NM_001002021	21	q22.3	22	0	545.63	547.1	0.987793	0.999839	0.997313	-0.00951972	0.00252636	chr21:44316340-44316431
chr21	44316525	44318469	ENST00000349048	intron	9	+	1944	ENSG00000141959	PFKL	8876	protein_coding	2907	1	NM_002626.6	NM_001002021	21	q22.3	22	0	529.58	533.79	0.966741	0.999825	0.992113	-0.0253723	0.00771217	chr21:44316525-44318469
chr21	44318596	44319350	ENST00000349048	intron	10	+	754	ENSG00000141959	PFKL	8876	protein_coding	2907	1	NM_002626.6	NM_001002021	21	q22.3	22	0	641.33	642.14	0.993406	0.999945	0.998739	-0.00533278	0.00120663	chr21:44318596-44319350
chr21	44319416	44320083	ENST00000349048	intron	11	+	667	ENSG00000141959	PFKL	8876	protein_coding	2907	1	NM_002626.6	NM_001002021	21	q22.3	22	0	528.84	623.03	0.758677	0.919552	0.848819	-0.0901428	0.0707322	chr21:44319416-44320083
chr21	44320148	44321728	ENST00000349048	intron	12	+	1580	ENSG00000141959	PFKL	8876	protein_coding	2907	1	NM_002626.6	NM_001002021	21	q22.3	22	0	550.84	570.53	0.91816	0.992775	0.965488	-0.0473286	0.0272868	chr21:44320148-44321728
chr21	44321876	44322132	ENST00000349048	intron	13	+	256	ENSG00000141959	PFKL	8876	protein_coding	2907	1	NM_002626.6	NM_001002021	21	q22.3	22	0	466.53	468.96	0.978047	0.999802	0.994818	-0.016771	0.00498329	chr21:44321876-44322132
chr21	44322204	44322961	ENST00000349048	intron	14	+	757	ENSG00000141959	PFKL	8876	protein_coding	2907	1	NM_002626.6	NM_001002021	21	q22.3	22	0	486.26	489.64	0.965166	0.999936	0.993097	-0.0279307	0.00683928	chr21:44322204-44322961
chr21	44323050	44323765	ENST00000349048	intron	15	+	715	ENSG00000141959	PFKL	8876	protein_coding	2907	1	NM_002626.6	NM_001002021	21	q22.3	22	0	507.49	524.29	0.890061	0.999258	0.967957	-0.0778957	0.0313011	chr21:44323050-44323765
chr21	44323919	44324490	ENST00000349048	intron	16	+	571	ENSG00000141959	PFKL	8876	protein_coding	2907	1	NM_002626.6	NM_001002021	21	q22.3	22	0	720.22	740.36	0.91379	0.998458	0.972797	-0.0590069	0.0256612	chr21:44323919-44324490
chr21	44324656	44324855	ENST00000349048	intron	17	+	199	ENSG00000141959	PFKL	8876	protein_coding	2907	1	NM_002626.6	NM_001002021	21	q22.3	22	0	765.9	769.56	0.976424	0.99999	0.995244	-0.0188204	0.00474572	chr21:44324656-44324855
chr21	44324918	44325152	ENST00000349048	intron	18	+	234	ENSG00000141959	PFKL	8876	protein_coding	2907	1	NM_002626.6	NM_001002021	21	q22.3	22	0	695.49	729.21	0.908563	0.984829	0.953758	-0.0451952	0.0310704	chr21:44324918-44325152
chr21	44325265	44325960	ENST00000349048	intron	19	+	695	ENSG00000141959	PFKL	8876	protein_coding	2907	1	NM_002626.6	NM_001002021	21	q22.3	22	0	595.52	678.26	0.796758	0.94125	0.878011	-0.0812531	0.0632387	chr21:44325265-44325960
chr21	44326061	44326158	ENST00000349048	intron	20	+	97	ENSG00000141959	PFKL	8876	protein_coding	2907	1	NM_002626.6	NM_001002021	21	q22.3	22	0	571	578.16	0.95865	0.999119	0.987616	-0.0289655	0.0115032	chr21:44326061-44326158
chr21	44326265	44326714	ENST00000349048	intron	21	+	449	ENSG00000141959	PFKL	8876	protein_coding	2907	1	NM_002626.6	NM_001002021	21	q22.3	22	1	558.99	559.51	0.995209	0.999759	0.999071	-0.00386194	0.000688666	chr21:44326265-44326714
chr21	44940187	44943683	ENST00000291634	intron	1	+	3496	ENSG00000160256	SLX9	15811	protein_coding	892	1	NM_058190.4	NM_058190	21	q22.3	6	0	339.97	355.97	0.885089	0.991387	0.955052	-0.0699637	0.0363351	chr21:44940187-44943683
chr21	44943838	44960099	ENST00000291634	intron	2	+	16261	ENSG00000160256	SLX9	15811	protein_coding	892	1	NM_058190.4	NM_058190	21	q22.3	6	0	143.71	279.05	0.442996	0.587933	0.514997	-0.0720017	0.0729356	chr21:44943838-44960099
chr21	44960169	44967033	ENST00000291634	intron	3	+	6864	ENSG00000160256	SLX9	15811	protein_coding	892	1	NM_058190.4	NM_058190	21	q22.3	6	0	198.12	200.96	0.944906	0.999419	0.985868	-0.0409618	0.013551	chr21:44960169-44967033
chr21	44967182	44973196	ENST00000291634	intron	4	+	6014	ENSG00000160256	SLX9	15811	protein_coding	892	1	NM_058190.4	NM_058190	21	q22.3	6	0	168.7	236.88	0.622999	0.790296	0.712175	-0.0891755	0.078121	chr21:44967182-44973196
chr21	44973266	44976679	ENST00000291634	intron	5	+	3413	ENSG00000160256	SLX9	15811	protein_coding	892	1	NM_058190.4	NM_058190	21	q22.3	6	1	209.25	244.18	0.77737	0.917456	0.85695	-0.0795803	0.0605062	chr21:44973266-44976679
chr21	45405242	45405378	ENST00000651438	intron	1	+	136	ENSG00000182871	COL18A1	2195	protein_coding	5408	1	NM_001379500.1	NM_001379500	21	q22.3	42	0	207.64	220.22	0.813661	0.990424	0.942875	-0.129215	0.0475486	chr21:45405242-45405378
chr21	45405474	45468241	ENST00000651438	intron	2	+	62767	ENSG00000182871	COL18A1	2195	protein_coding	5408	1	NM_001379500.1	NM_001379500	21	q22.3	42	0	240.6	291.82	0.585009	0.958319	0.824481	-0.239472	0.133838	chr21:45405474-45468241
chr21	45468787	45473894	ENST00000651438	intron	3	+	5107	ENSG00000182871	COL18A1	2195	protein_coding	5408	1	NM_001379500.1	NM_001379500	21	q22.3	42	0	439.21	452.15	0.893559	0.999386	0.971381	-0.0778223	0.0280047	chr21:45468787-45473894
chr21	45473982	45475475	ENST00000651438	intron	4	+	1493	ENSG00000182871	COL18A1	2195	protein_coding	5408	1	NM_001379500.1	NM_001379500	21	q22.3	42	0	410.77	429.03	0.883576	0.997457	0.957439	-0.0738627	0.0400184	chr21:45473982-45475475
chr21	45475536	45476350	ENST00000651438	intron	5	+	814	ENSG00000182871	COL18A1	2195	protein_coding	5408	1	NM_001379500.1	NM_001379500	21	q22.3	42	0	504.47	509.29	0.96577	0.999544	0.990536	-0.0247659	0.00900811	chr21:45475536-45476350
chr21	45476481	45477410	ENST00000651438	intron	6	+	929	ENSG00000182871	COL18A1	2195	protein_coding	5408	1	NM_001379500.1	NM_001379500	21	q22.3	42	0	301.03	305.05	0.956071	0.99841	0.986822	-0.030751	0.0115885	chr21:45476481-45477410
chr21	45477488	45477749	ENST00000651438	intron	7	+	261	ENSG00000182871	COL18A1	2195	protein_coding	5408	1	NM_001379500.1	NM_001379500	21	q22.3	42	0	331.56	336.47	0.954351	0.999714	0.985407	-0.0310562	0.0143071	chr21:45477488-45477749
chr21	45477966	45478326	ENST00000651438	intron	8	+	360	ENSG00000182871	COL18A1	2195	protein_coding	5408	1	NM_001379500.1	NM_001379500	21	q22.3	42	0	489.71	501.51	0.908696	0.999909	0.976471	-0.0677753	0.0234377	chr21:45477966-45478326
chr21	45478354	45479901	ENST00000651438	intron	9	+	1547	ENSG00000182871	COL18A1	2195	protein_coding	5408	1	NM_001379500.1	NM_001379500	21	q22.3	42	0	574.96	584.05	0.949813	0.999975	0.984436	-0.0346236	0.0155392	chr21:45478354-45479901
chr21	45479965	45480069	ENST00000651438	intron	10	+	104	ENSG00000182871	COL18A1	2195	protein_coding	5408	1	NM_001379500.1	NM_001379500	21	q22.3	42	0	751.62	789.66	0.890899	0.999999	0.951827	-0.0609281	0.0481721	chr21:45479965-45480069
chr21	45480157	45480466	ENST00000651438	intron	11	+	309	ENSG00000182871	COL18A1	2195	protein_coding	5408	1	NM_001379500.1	NM_001379500	21	q22.3	42	0	559.92	566.1	0.966446	0.999278	0.989083	-0.0226369	0.0101951	chr21:45480157-45480466
chr21	45480521	45480699	ENST00000651438	intron	12	+	178	ENSG00000182871	COL18A1	2195	protein_coding	5408	1	NM_001379500.1	NM_001379500	21	q22.3	42	0	423.97	426.99	0.974964	0.999551	0.992927	-0.0179633	0.00662332	chr21:45480521-45480699
chr21	45480859	45481962	ENST00000651438	intron	13	+	1103	ENSG00000182871	COL18A1	2195	protein_coding	5408	1	NM_001379500.1	NM_001379500	21	q22.3	42	0	468.96	477.14	0.95516	0.997362	0.982856	-0.0276961	0.0145062	chr21:45480859-45481962
chr21	45482026	45482794	ENST00000651438	intron	14	+	768	ENSG00000182871	COL18A1	2195	protein_coding	5408	1	NM_001379500.1	NM_001379500	21	q22.3	42	0	386.97	389.45	0.977012	0.999898	0.993632	-0.0166197	0.0062664	chr21:45482026-45482794
chr21	45482822	45486860	ENST00000651438	intron	15	+	4038	ENSG00000182871	COL18A1	2195	protein_coding	5408	1	NM_001379500.1	NM_001379500	21	q22.3	42	0	409.49	417.89	0.930012	0.999706	0.979899	-0.0498875	0.019807	chr21:45482822-45486860
chr21	45486993	45487446	ENST00000651438	intron	16	+	453	ENSG00000182871	COL18A1	2195	protein_coding	5408	1	NM_001379500.1	NM_001379500	21	q22.3	42	0	440.97	450.48	0.938338	0.999091	0.978889	-0.0405514	0.0202019	chr21:45486993-45487446
chr21	45487510	45488417	ENST00000651438	intron	17	+	907	ENSG00000182871	COL18A1	2195	protein_coding	5408	1	NM_001379500.1	NM_001379500	21	q22.3	42	0	486.36	528.01	0.829135	0.993439	0.921119	-0.0919835	0.0723205	chr21:45487510-45488417
chr21	45488445	45489485	ENST00000651438	intron	18	+	1040	ENSG00000182871	COL18A1	2195	protein_coding	5408	1	NM_001379500.1	NM_001379500	21	q22.3	42	0	497.19	553.41	0.736135	0.995351	0.898412	-0.162277	0.096939	chr21:45488445-45489485
chr21	45489522	45490274	ENST00000651438	intron	19	+	752	ENSG00000182871	COL18A1	2195	protein_coding	5408	1	NM_001379500.1	NM_001379500	21	q22.3	42	0	611.73	682.63	0.739985	0.996639	0.896137	-0.156152	0.100502	chr21:45489522-45490274
chr21	45490347	45490835	ENST00000651438	intron	20	+	488	ENSG00000182871	COL18A1	2195	protein_coding	5408	1	NM_001379500.1	NM_001379500	21	q22.3	42	0	634.95	649.22	0.952439	0.995235	0.97802	-0.0255806	0.0172155	chr21:45490347-45490835
chr21	45490872	45491224	ENST00000651438	intron	21	+	352	ENSG00000182871	COL18A1	2195	protein_coding	5408	1	NM_001379500.1	NM_001379500	21	q22.3	42	0	651.05	652.48	0.9747	0.999976	0.997808	-0.0231079	0.00216727	chr21:45490872-45491224
chr21	45491315	45492534	ENST00000651438	intron	22	+	1219	ENSG00000182871	COL18A1	2195	protein_coding	5408	1	NM_001379500.1	NM_001379500	21	q22.3	42	0	376.04	383.81	0.92529	0.998723	0.979756	-0.0544653	0.0189674	chr21:45491315-45492534
chr21	45492565	45492686	ENST00000651438	intron	23	+	121	ENSG00000182871	COL18A1	2195	protein_coding	5408	1	NM_001379500.1	NM_001379500	21	q22.3	42	0	354.66	359.1	0.941744	0.999769	0.987636	-0.0458915	0.0121327	chr21:45492565-45492686
chr21	45492714	45493162	ENST00000651438	intron	24	+	448	ENSG00000182871	COL18A1	2195	protein_coding	5408	1	NM_001379500.1	NM_001379500	21	q22.3	42	0	363.41	366.71	0.964018	0.999262	0.991001	-0.0269827	0.00826134	chr21:45492714-45493162
chr21	45493226	45493500	ENST00000651438	intron	25	+	274	ENSG00000182871	COL18A1	2195	protein_coding	5408	1	NM_001379500.1	NM_001379500	21	q22.3	42	0	400.1	412.3	0.911675	0.999985	0.97041	-0.0587354	0.0295756	chr21:45493226-45493500
chr21	45493576	45494544	ENST00000651438	intron	26	+	968	ENSG00000182871	COL18A1	2195	protein_coding	5408	1	NM_001379500.1	NM_001379500	21	q22.3	42	0	511.62	527.22	0.897852	0.999795	0.970411	-0.0725587	0.0293846	chr21:45493576-45494544
chr21	45494572	45494861	ENST00000651438	intron	27	+	289	ENSG00000182871	COL18A1	2195	protein_coding	5408	1	NM_001379500.1	NM_001379500	21	q22.3	42	0	578.03	585.29	0.954912	0.999763	0.987596	-0.0326839	0.0121675	chr21:45494572-45494861
chr21	45494916	45495357	ENST00000651438	intron	28	+	441	ENSG00000182871	COL18A1	2195	protein_coding	5408	1	NM_001379500.1	NM_001379500	21	q22.3	42	0	764.81	775.34	0.963664	0.998877	0.986419	-0.0227546	0.0124585	chr21:45494916-45495357
chr21	45495433	45496499	ENST00000651438	intron	29	+	1066	ENSG00000182871	COL18A1	2195	protein_coding	5408	1	NM_001379500.1	NM_001379500	21	q22.3	42	0	733.45	761.14	0.90894	0.996954	0.96362	-0.0546799	0.0333334	chr21:45495433-45496499
chr21	45496569	45497049	ENST00000651438	intron	30	+	480	ENSG00000182871	COL18A1	2195	protein_coding	5408	1	NM_001379500.1	NM_001379500	21	q22.3	42	0	612.4	613.25	0.986304	0.999929	0.998614	-0.0123095	0.0013147	chr21:45496569-45497049
chr21	45497093	45497598	ENST00000651438	intron	31	+	505	ENSG00000182871	COL18A1	2195	protein_coding	5408	1	NM_001379500.1	NM_001379500	21	q22.3	42	0	603.6	613.66	0.96119	0.998716	0.983607	-0.0224167	0.0151098	chr21:45497093-45497598
chr21	45497662	45504010	ENST00000651438	intron	32	+	6348	ENSG00000182871	COL18A1	2195	protein_coding	5408	1	NM_001379500.1	NM_001379500	21	q22.3	42	0	625.34	634.03	0.939787	0.999897	0.986294	-0.0465068	0.0136029	chr21:45497662-45504010
chr21	45504055	45504415	ENST00000651438	intron	33	+	360	ENSG00000182871	COL18A1	2195	protein_coding	5408	1	NM_001379500.1	NM_001379500	21	q22.3	42	0	578.96	605.36	0.908826	0.991979	0.95639	-0.0475637	0.0355893	chr21:45504055-45504415
chr21	45504557	45505133	ENST00000651438	intron	34	+	576	ENSG00000182871	COL18A1	2195	protein_coding	5408	1	NM_001379500.1	NM_001379500	21	q22.3	42	0	563.47	586.32	0.891725	0.997955	0.961028	-0.0693033	0.0369273	chr21:45504557-45505133
chr21	45505279	45505357	ENST00000651438	intron	35	+	78	ENSG00000182871	COL18A1	2195	protein_coding	5408	1	NM_001379500.1	NM_001379500	21	q22.3	42	0	388.3	393.01	0.942061	0.999117	0.988016	-0.0459544	0.0111019	chr21:45505279-45505357
chr21	45505432	45505837	ENST00000651438	intron	36	+	405	ENSG00000182871	COL18A1	2195	protein_coding	5408	1	NM_001379500.1	NM_001379500	21	q22.3	42	0	269.52	322.21	0.749548	0.899805	0.836473	-0.0869255	0.0633316	chr21:45505432-45505837
chr21	45505967	45507560	ENST00000651438	intron	37	+	1593	ENSG00000182871	COL18A1	2195	protein_coding	5408	1	NM_001379500.1	NM_001379500	21	q22.3	42	0	507.84	541.7	0.871969	0.978587	0.937493	-0.0655238	0.0410944	chr21:45505967-45507560
chr21	45507594	45509355	ENST00000651438	intron	38	+	1761	ENSG00000182871	COL18A1	2195	protein_coding	5408	1	NM_001379500.1	NM_001379500	21	q22.3	42	0	596.48	605.58	0.945942	0.999047	0.984973	-0.0390307	0.0140741	chr21:45507594-45509355
chr21	45509602	45510063	ENST00000651438	intron	39	+	461	ENSG00000182871	COL18A1	2195	protein_coding	5408	1	NM_001379500.1	NM_001379500	21	q22.3	42	0	365.55	369.52	0.953079	0.999088	0.989256	-0.0361771	0.00983202	chr21:45509602-45510063
chr21	45510262	45511110	ENST00000651438	intron	40	+	848	ENSG00000182871	COL18A1	2195	protein_coding	5408	1	NM_001379500.1	NM_001379500	21	q22.3	42	0	404	408.68	0.952132	0.998569	0.988548	-0.0364169	0.0100203	chr21:45510262-45511110
chr21	45511227	45512187	ENST00000651438	intron	41	+	960	ENSG00000182871	COL18A1	2195	protein_coding	5408	1	NM_001379500.1	NM_001379500	21	q22.3	42	1	570.01	576.11	0.956922	0.999255	0.989412	-0.0324899	0.00984332	chr21:45511227-45512187
chr21	45643869	45668873	ENST00000681687	intron	1	+	25004	ENSG00000183570	PCBP3	8651	protein_coding	2282	1	NM_001384156.1	NM_001382284	21	q22.3	18	0	14.84	29.79	0.159878	0.842587	0.498154	-0.338275	0.344433	chr21:45643869-45668873
chr21	45668953	45735391	ENST00000681687	intron	2	+	66438	ENSG00000183570	PCBP3	8651	protein_coding	2282	1	NM_001384156.1	NM_001382284	21	q22.3	18	0	7.34	33.1	0.026577	0.576741	0.221752	-0.195175	0.354988	chr21:45668953-45735391
chr21	45735430	45755416	ENST00000681687	intron	3	+	19986	ENSG00000183570	PCBP3	8651	protein_coding	2282	1	NM_001384156.1	NM_001382284	21	q22.3	18	0	8.95	34.59	0.0384082	0.621022	0.258745	-0.220337	0.362277	chr21:45735430-45755416
chr21	45755453	45849960	ENST00000681687	intron	4	+	94507	ENSG00000183570	PCBP3	8651	protein_coding	2282	1	NM_001384156.1	NM_001382284	21	q22.3	18	0	12.6	33.84	0.105076	0.752339	0.37234	-0.267264	0.379999	chr21:45755453-45849960
chr21	45850096	45896207	ENST00000681687	intron	5	+	46111	ENSG00000183570	PCBP3	8651	protein_coding	2282	1	NM_001384156.1	NM_001382284	21	q22.3	18	0	32.29	37.23	0.686589	0.986916	0.867311	-0.180722	0.119604	chr21:45850096-45896207
chr21	45896363	45899598	ENST00000681687	intron	6	+	3235	ENSG00000183570	PCBP3	8651	protein_coding	2282	1	NM_001384156.1	NM_001382284	21	q22.3	18	0	44.1	44.86	0.845438	0.999344	0.983058	-0.13762	0.0162853	chr21:45896363-45899598
chr21	45899623	45900590	ENST00000681687	intron	7	+	967	ENSG00000183570	PCBP3	8651	protein_coding	2282	1	NM_001384156.1	NM_001382284	21	q22.3	18	0	41.1	41.42	0.889918	0.998298	0.992274	-0.102357	0.00602405	chr21:45899623-45900590
chr21	45900624	45900996	ENST00000681687	intron	8	+	372	ENSG00000183570	PCBP3	8651	protein_coding	2282	1	NM_001384156.1	NM_001382284	21	q22.3	18	0	44.01	44.95	0.877172	0.998409	0.979088	-0.101916	0.0193212	chr21:45900624-45900996
chr21	45901114	45909354	ENST00000681687	intron	9	+	8240	ENSG00000183570	PCBP3	8651	protein_coding	2282	1	NM_001384156.1	NM_001382284	21	q22.3	18	0	49.59	50.9	0.886243	0.997398	0.974263	-0.0880203	0.0231345	chr21:45901114-45909354
chr21	45909487	45910901	ENST00000681687	intron	10	+	1414	ENSG00000183570	PCBP3	8651	protein_coding	2282	1	NM_001384156.1	NM_001382284	21	q22.3	18	0	35.52	37.1	0.769186	0.996474	0.957412	-0.188227	0.0390617	chr21:45909487-45910901
chr21	45911031	45913950	ENST00000681687	intron	11	+	2919	ENSG00000183570	PCBP3	8651	protein_coding	2282	1	NM_001384156.1	NM_001382284	21	q22.3	18	0	28.11	43.45	0.31976	0.921232	0.646951	-0.327191	0.274281	chr21:45911031-45913950
chr21	45914026	45917587	ENST00000681687	intron	12	+	3561	ENSG00000183570	PCBP3	8651	protein_coding	2282	1	NM_001384156.1	NM_001382284	21	q22.3	18	0	35.6	51.75	0.336347	0.944628	0.687923	-0.351575	0.256705	chr21:45914026-45917587
chr21	45917630	45929916	ENST00000681687	intron	13	+	12286	ENSG00000183570	PCBP3	8651	protein_coding	2282	1	NM_001384156.1	NM_001382284	21	q22.3	18	0	38.04	54.37	0.399806	0.91275	0.699651	-0.299845	0.213099	chr21:45917630-45929916
chr21	45929996	45930785	ENST00000681687	intron	14	+	789	ENSG00000183570	PCBP3	8651	protein_coding	2282	1	NM_001384156.1	NM_001382284	21	q22.3	18	0	49.18	54.6	0.739822	0.989	0.900733	-0.160911	0.0882679	chr21:45929996-45930785
chr21	45930846	45935252	ENST00000681687	intron	15	+	4406	ENSG00000183570	PCBP3	8651	protein_coding	2282	1	NM_001384156.1	NM_001382284	21	q22.3	18	0	46.08	54.88	0.602075	0.978965	0.83965	-0.237575	0.139315	chr21:45930846-45935252
chr21	45935306	45940029	ENST00000681687	intron	16	+	4723	ENSG00000183570	PCBP3	8651	protein_coding	2282	1	NM_001384156.1	NM_001382284	21	q22.3	18	0	46.38	48.19	0.846916	0.996347	0.96244	-0.115524	0.033907	chr21:45935306-45940029
chr21	45940200	45941669	ENST00000681687	intron	17	+	1469	ENSG00000183570	PCBP3	8651	protein_coding	2282	1	NM_001384156.1	NM_001382284	21	q22.3	18	1	47.26	47.82	0.864406	0.998379	0.988289	-0.123884	0.0100896	chr21:45940200-45941669
chr21	46235427	46236828	ENST00000291688	intron	27	-	1401	ENSG00000160294	MCM3AP	6946	protein_coding	6403	1	NM_003906.5	NM_003906	21	q22.3	28	1	246.01	252.89	0.922286	0.996253	0.972794	-0.0505083	0.023459	chr21:46235427-46236828
chr21	46236980	46240810	ENST00000291688	intron	26	-	3830	ENSG00000160294	MCM3AP	6946	protein_coding	6403	1	NM_003906.5	NM_003906	21	q22.3	28	0	193.58	204.11	0.781927	0.999887	0.94841	-0.166483	0.051477	chr21:46236980-46240810
chr21	46241018	46242801	ENST00000291688	intron	25	-	1783	ENSG00000160294	MCM3AP	6946	protein_coding	6403	1	NM_003906.5	NM_003906	21	q22.3	28	0	199.26	207.25	0.894778	0.992809	0.961448	-0.0666697	0.0313615	chr21:46241018-46242801
chr21	46242932	46243464	ENST00000291688	intron	24	-	532	ENSG00000160294	MCM3AP	6946	protein_coding	6403	1	NM_003906.5	NM_003906	21	q22.3	28	0	251.4	260.12	0.917283	0.992454	0.966477	-0.0491938	0.0259771	chr21:46242932-46243464
chr21	46243723	46244806	ENST00000291688	intron	23	-	1083	ENSG00000160294	MCM3AP	6946	protein_coding	6403	1	NM_003906.5	NM_003906	21	q22.3	28	0	168.67	174.25	0.90617	0.995657	0.967977	-0.0618072	0.0276798	chr21:46243723-46244806
chr21	46245198	46246306	ENST00000291688	intron	22	-	1108	ENSG00000160294	MCM3AP	6946	protein_coding	6403	1	NM_003906.5	NM_003906	21	q22.3	28	0	136.99	144.38	0.860698	0.990954	0.948816	-0.0881171	0.0421384	chr21:46245198-46246306
chr21	46246405	46246627	ENST00000291688	intron	21	-	222	ENSG00000160294	MCM3AP	6946	protein_coding	6403	1	NM_003906.5	NM_003906	21	q22.3	28	0	122.45	160.75	0.613515	0.88915	0.761742	-0.148226	0.127408	chr21:46246405-46246627
chr21	46246887	46251528	ENST00000291688	intron	20	-	4641	ENSG00000160294	MCM3AP	6946	protein_coding	6403	1	NM_003906.5	NM_003906	21	q22.3	28	0	143.58	181.64	0.682843	0.881186	0.790465	-0.107621	0.0907218	chr21:46246887-46251528
chr21	46251683	46254391	ENST00000291688	intron	19	-	2708	ENSG00000160294	MCM3AP	6946	protein_coding	6403	1	NM_003906.5	NM_003906	21	q22.3	28	0	160.26	174.44	0.843242	0.968743	0.918711	-0.0754688	0.0500318	chr21:46251683-46254391
chr21	46254527	46254775	ENST00000291688	intron	18	-	248	ENSG00000160294	MCM3AP	6946	protein_coding	6403	1	NM_003906.5	NM_003906	21	q22.3	28	0	123.78	129.82	0.87251	0.990327	0.953474	-0.0809644	0.0368529	chr21:46254527-46254775
chr21	46254845	46256788	ENST00000291688	intron	17	-	1943	ENSG00000160294	MCM3AP	6946	protein_coding	6403	1	NM_003906.5	NM_003906	21	q22.3	28	0	110.29	114.11	0.886517	0.997171	0.966524	-0.0800069	0.0306475	chr21:46254845-46256788
chr21	46256987	46258938	ENST00000291688	intron	16	-	1951	ENSG00000160294	MCM3AP	6946	protein_coding	6403	1	NM_003906.5	NM_003906	21	q22.3	28	0	174.33	179.44	0.911445	0.996946	0.971523	-0.0600773	0.0254231	chr21:46256987-46258938
chr21	46259092	46260792	ENST00000291688	intron	15	-	1700	ENSG00000160294	MCM3AP	6946	protein_coding	6403	1	NM_003906.5	NM_003906	21	q22.3	28	0	169.07	170.81	0.960329	0.999082	0.989813	-0.0294847	0.00926832	chr21:46259092-46260792
chr21	46260907	46261279	ENST00000291688	intron	14	-	372	ENSG00000160294	MCM3AP	6946	protein_coding	6403	1	NM_003906.5	NM_003906	21	q22.3	28	0	206.22	206.75	0.985763	0.999452	0.997437	-0.0116731	0.00201576	chr21:46260907-46261279
chr21	46261412	46264116	ENST00000291688	intron	13	-	2704	ENSG00000160294	MCM3AP	6946	protein_coding	6403	1	NM_003906.5	NM_003906	21	q22.3	28	0	147.93	148.41	0.981134	0.999314	0.996766	-0.015632	0.00254822	chr21:46261412-46264116
chr21	46264218	46265320	ENST00000291688	intron	12	-	1102	ENSG00000160294	MCM3AP	6946	protein_coding	6403	1	NM_003906.5	NM_003906	21	q22.3	28	0	128.08	128.84	0.968582	0.999424	0.994101	-0.0255188	0.005323	chr21:46264218-46265320
chr21	46265524	46265924	ENST00000291688	intron	11	-	400	ENSG00000160294	MCM3AP	6946	protein_coding	6403	1	NM_003906.5	NM_003906	21	q22.3	28	0	141.55	142.95	0.95756	0.999354	0.990206	-0.032646	0.00914739	chr21:46265524-46265924
chr21	46266167	46266981	ENST00000291688	intron	10	-	814	ENSG00000160294	MCM3AP	6946	protein_coding	6403	1	NM_003906.5	NM_003906	21	q22.3	28	0	126.21	145.51	0.737631	0.959589	0.867363	-0.129732	0.0922255	chr21:46266167-46266981
chr21	46267143	46270400	ENST00000291688	intron	9	-	3257	ENSG00000160294	MCM3AP	6946	protein_coding	6403	1	NM_003906.5	NM_003906	21	q22.3	28	0	88.36	115.71	0.586106	0.910238	0.763633	-0.177527	0.146605	chr21:46267143-46270400
chr21	46270564	46272560	ENST00000291688	intron	8	-	1996	ENSG00000160294	MCM3AP	6946	protein_coding	6403	1	NM_003906.5	NM_003906	21	q22.3	28	0	141.58	154.59	0.784444	0.987853	0.915842	-0.131398	0.0720111	chr21:46270564-46272560
chr21	46272830	46273387	ENST00000291688	intron	7	-	557	ENSG00000160294	MCM3AP	6946	protein_coding	6403	1	NM_003906.5	NM_003906	21	q22.3	28	0	133.79	145.07	0.789084	0.993016	0.922244	-0.13316	0.0707715	chr21:46272830-46273387
chr21	46273586	46275185	ENST00000291688	intron	6	-	1599	ENSG00000160294	MCM3AP	6946	protein_coding	6403	1	NM_003906.5	NM_003906	21	q22.3	28	0	137.44	139.84	0.929172	0.999364	0.982838	-0.0536656	0.0165266	chr21:46273586-46275185
chr21	46275326	46277526	ENST00000291688	intron	5	-	2200	ENSG00000160294	MCM3AP	6946	protein_coding	6403	1	NM_003906.5	NM_003906	21	q22.3	28	0	158.51	159.37	0.971944	0.999674	0.994604	-0.0226598	0.00506995	chr21:46275326-46277526
chr21	46277718	46279992	ENST00000291688	intron	4	-	2274	ENSG00000160294	MCM3AP	6946	protein_coding	6403	1	NM_003906.5	NM_003906	21	q22.3	28	0	144.88	150.22	0.882512	0.997656	0.964452	-0.0819403	0.0332035	chr21:46277718-46279992
chr21	46280138	46280496	ENST00000291688	intron	3	-	358	ENSG00000160294	MCM3AP	6946	protein_coding	6403	1	NM_003906.5	NM_003906	21	q22.3	28	0	141.15	141.63	0.978215	0.999483	0.996611	-0.0183959	0.00287188	chr21:46280138-46280496
chr21	46280576	46283614	ENST00000291688	intron	2	-	3038	ENSG00000160294	MCM3AP	6946	protein_coding	6403	1	NM_003906.5	NM_003906	21	q22.3	28	0	126.88	127.66	0.967632	0.999468	0.99389	-0.0262575	0.00557779	chr21:46280576-46283614
chr21	46283839	46284067	ENST00000291688	intron	1	-	228	ENSG00000160294	MCM3AP	6946	protein_coding	6403	1	NM_003906.5	NM_003906	21	q22.3	28	0	173.74	176.71	0.924525	0.99958	0.983193	-0.0586683	0.0163869	chr21:46283839-46284067
chr21	46324283	46326376	ENST00000359568	intron	1	+	2093	ENSG00000160299	PCNT	16068	protein_coding	10526	1	NM_006031.6	NM_006031	21	q22.3	47	0	22.85	44.78	0.290186	0.715263	0.510272	-0.220086	0.204991	chr21:46324283-46326376
chr21	46326590	46334396	ENST00000359568	intron	2	+	7806	ENSG00000160299	PCNT	16068	protein_coding	10526	1	NM_006031.6	NM_006031	21	q22.3	47	0	36.51	36.97	0.913496	0.997837	0.987557	-0.0740614	0.01028	chr21:46326590-46334396
chr21	46334769	46346127	ENST00000359568	intron	3	+	11358	ENSG00000160299	PCNT	16068	protein_coding	10526	1	NM_006031.6	NM_006031	21	q22.3	47	0	30.01	30.49	0.91744	0.996314	0.984257	-0.0668172	0.0120568	chr21:46334769-46346127
chr21	46346209	46346742	ENST00000359568	intron	4	+	533	ENSG00000160299	PCNT	16068	protein_coding	10526	1	NM_006031.6	NM_006031	21	q22.3	47	0	27.3	27.55	0.920582	0.995593	0.990926	-0.0703439	0.00466734	chr21:46346209-46346742
chr21	46346999	46347456	ENST00000359568	intron	5	+	457	ENSG00000160299	PCNT	16068	protein_coding	10526	1	NM_006031.6	NM_006031	21	q22.3	47	0	30.16	30.84	0.903992	0.995579	0.977951	-0.0739584	0.0176284	chr21:46346999-46347456
chr21	46347513	46349011	ENST00000359568	intron	6	+	1498	ENSG00000160299	PCNT	16068	protein_coding	10526	1	NM_006031.6	NM_006031	21	q22.3	47	0	32.56	32.62	0.959834	0.993929	0.998161	-0.0383269	-0.00423198	chr21:46347513-46349011
chr21	46349187	46349683	ENST00000359568	intron	7	+	496	ENSG00000160299	PCNT	16068	protein_coding	10526	1	NM_006031.6	NM_006031	21	q22.3	47	0	45.59	45.64	0.972222	0.995124	0.998904	-0.0266823	-0.00378068	chr21:46349187-46349683
chr21	46349821	46351428	ENST00000359568	intron	8	+	1607	ENSG00000160299	PCNT	16068	protein_coding	10526	1	NM_006031.6	NM_006031	21	q22.3	47	0	37.81	39.1	0.860541	0.997532	0.967008	-0.106466	0.0305248	chr21:46349821-46351428
chr21	46351541	46353103	ENST00000359568	intron	9	+	1562	ENSG00000160299	PCNT	16068	protein_coding	10526	1	NM_006031.6	NM_006031	21	q22.3	47	0	41.15	41.48	0.939491	0.997477	0.992044	-0.0525529	0.00543219	chr21:46351541-46353103
chr21	46353327	46353986	ENST00000359568	intron	10	+	659	ENSG00000160299	PCNT	16068	protein_coding	10526	1	NM_006031.6	NM_006031	21	q22.3	47	0	34.21	34.25	0.951941	0.99612	0.998832	-0.0468906	-0.00271236	chr21:46353327-46353986
chr21	46354069	46355451	ENST00000359568	intron	11	+	1382	ENSG00000160299	PCNT	16068	protein_coding	10526	1	NM_006031.6	NM_006031	21	q22.3	47	0	35.96	35.99	0.962885	0.994715	0.999166	-0.0362818	-0.00445115	chr21:46354069-46355451
chr21	46355627	46356973	ENST00000359568	intron	12	+	1346	ENSG00000160299	PCNT	16068	protein_coding	10526	1	NM_006031.6	NM_006031	21	q22.3	47	0	31.1	31.12	0.95989	0.993392	0.999357	-0.0394675	-0.00596562	chr21:46355627-46356973
chr21	46357192	46363479	ENST00000359568	intron	13	+	6287	ENSG00000160299	PCNT	16068	protein_coding	10526	1	NM_006031.6	NM_006031	21	q22.3	47	0	41.55	41.66	0.965714	0.995759	0.99736	-0.0316459	-0.00160022	chr21:46357192-46363479
chr21	46363935	46366583	ENST00000359568	intron	14	+	2648	ENSG00000160299	PCNT	16068	protein_coding	10526	1	NM_006031.6	NM_006031	21	q22.3	47	0	30.63	31.01	0.931284	0.994784	0.987746	-0.0564621	0.00703781	chr21:46363935-46366583
chr21	46367140	46381693	ENST00000359568	intron	15	+	14553	ENSG00000160299	PCNT	16068	protein_coding	10526	1	NM_006031.6	NM_006031	21	q22.3	47	0	38.3	327.36	0.00229552	0.550367	0.116997	-0.114701	0.433371	chr21:46367140-46381693
chr21	46381841	46385831	ENST00000359568	intron	16	+	3990	ENSG00000160299	PCNT	16068	protein_coding	10526	1	NM_006031.6	NM_006031	21	q22.3	47	0	38.88	42.74	0.692399	0.996049	0.909686	-0.217288	0.0863624	chr21:46381841-46385831
chr21	46385984	46388741	ENST00000359568	intron	17	+	2757	ENSG00000160299	PCNT	16068	protein_coding	10526	1	NM_006031.6	NM_006031	21	q22.3	47	0	41.88	42.04	0.960192	0.996563	0.996194	-0.0360025	0.000368523	chr21:46385984-46388741
chr21	46388885	46389198	ENST00000359568	intron	18	+	313	ENSG00000160299	PCNT	16068	protein_coding	10526	1	NM_006031.6	NM_006031	21	q22.3	47	0	29	32.77	0.658115	0.985326	0.884956	-0.226841	0.100371	chr21:46388885-46389198
chr21	46389432	46390669	ENST00000359568	intron	19	+	1237	ENSG00000160299	PCNT	16068	protein_coding	10526	1	NM_006031.6	NM_006031	21	q22.3	47	0	34.08	37.9	0.669365	0.99074	0.899208	-0.229844	0.0915316	chr21:46389432-46390669
chr21	46390833	46391163	ENST00000359568	intron	20	+	330	ENSG00000160299	PCNT	16068	protein_coding	10526	1	NM_006031.6	NM_006031	21	q22.3	47	0	35.44	35.6	0.953772	0.995246	0.995506	-0.0417339	-0.000259458	chr21:46390833-46391163
chr21	46391377	46397264	ENST00000359568	intron	21	+	5887	ENSG00000160299	PCNT	16068	protein_coding	10526	1	NM_006031.6	NM_006031	21	q22.3	47	0	34.45	34.64	0.944511	0.995957	0.994515	-0.0500042	0.00144193	chr21:46391377-46397264
chr21	46397495	46398013	ENST00000359568	intron	22	+	518	ENSG00000160299	PCNT	16068	protein_coding	10526	1	NM_006031.6	NM_006031	21	q22.3	47	0	44.29	44.7	0.944684	0.997298	0.990828	-0.0461435	0.0064703	chr21:46397495-46398013
chr21	46398131	46398234	ENST00000359568	intron	23	+	103	ENSG00000160299	PCNT	16068	protein_coding	10526	1	NM_006031.6	NM_006031	21	q22.3	47	0	37.78	51.08	0.545887	0.890025	0.739624	-0.193737	0.150401	chr21:46398131-46398234
chr21	46398256	46399589	ENST00000359568	intron	24	+	1333	ENSG00000160299	PCNT	16068	protein_coding	10526	1	NM_006031.6	NM_006031	21	q22.3	47	0	50.23	51.26	0.915689	0.998119	0.979906	-0.0642169	0.018213	chr21:46398256-46399589
chr21	46399797	46401550	ENST00000359568	intron	25	+	1753	ENSG00000160299	PCNT	16068	protein_coding	10526	1	NM_006031.6	NM_006031	21	q22.3	47	0	53.27	53.78	0.946063	0.99729	0.990517	-0.0444539	0.00677336	chr21:46399797-46401550
chr21	46401722	46402330	ENST00000359568	intron	26	+	608	ENSG00000160299	PCNT	16068	protein_coding	10526	1	NM_006031.6	NM_006031	21	q22.3	47	0	52.74	52.92	0.961765	0.997886	0.996599	-0.0348338	0.00128726	chr21:46401722-46402330
chr21	46402484	46411188	ENST00000359568	intron	27	+	8704	ENSG00000160299	PCNT	16068	protein_coding	10526	1	NM_006031.6	NM_006031	21	q22.3	47	0	45.82	46.26	0.933379	0.998515	0.990489	-0.0571095	0.00802641	chr21:46402484-46411188
chr21	46412068	46412836	ENST00000359568	intron	28	+	768	ENSG00000160299	PCNT	16068	protein_coding	10526	1	NM_006031.6	NM_006031	21	q22.3	47	0	35.41	37.21	0.801258	0.997629	0.951626	-0.150368	0.0460031	chr21:46412068-46412836
chr21	46412993	46416068	ENST00000359568	intron	29	+	3075	ENSG00000160299	PCNT	16068	protein_coding	10526	1	NM_006031.6	NM_006031	21	q22.3	47	0	43.99	44.45	0.946868	0.997758	0.989651	-0.0427833	0.00810704	chr21:46412993-46416068
chr21	46416840	46418203	ENST00000359568	intron	30	+	1363	ENSG00000160299	PCNT	16068	protein_coding	10526	1	NM_006031.6	NM_006031	21	q22.3	47	0	41.73	41.82	0.960835	0.996622	0.997848	-0.0370127	-0.00122639	chr21:46416840-46418203
chr21	46418307	46421969	ENST00000359568	intron	31	+	3662	ENSG00000160299	PCNT	16068	protein_coding	10526	1	NM_006031.6	NM_006031	21	q22.3	47	0	33.14	34.33	0.850686	0.997065	0.965336	-0.114651	0.0317287	chr21:46418307-46421969
chr21	46422125	46425830	ENST00000359568	intron	32	+	3705	ENSG00000160299	PCNT	16068	protein_coding	10526	1	NM_006031.6	NM_006031	21	q22.3	47	0	57.64	63.88	0.727549	0.989005	0.902317	-0.174768	0.086688	chr21:46422125-46425830
chr21	46425972	46427621	ENST00000359568	intron	33	+	1649	ENSG00000160299	PCNT	16068	protein_coding	10526	1	NM_006031.6	NM_006031	21	q22.3	47	0	63.96	72.6	0.692435	0.984651	0.880992	-0.188557	0.103659	chr21:46425972-46427621
chr21	46427796	46428394	ENST00000359568	intron	34	+	598	ENSG00000160299	PCNT	16068	protein_coding	10526	1	NM_006031.6	NM_006031	21	q22.3	47	0	46.99	48.22	0.893554	0.997784	0.974492	-0.0809384	0.0232923	chr21:46427796-46428394
chr21	46428591	46430009	ENST00000359568	intron	35	+	1418	ENSG00000160299	PCNT	16068	protein_coding	10526	1	NM_006031.6	NM_006031	21	q22.3	47	0	44.81	46.67	0.839914	0.997284	0.960146	-0.120232	0.0371383	chr21:46428591-46430009
chr21	46430233	46430506	ENST00000359568	intron	36	+	273	ENSG00000160299	PCNT	16068	protein_coding	10526	1	NM_006031.6	NM_006031	21	q22.3	47	0	49.63	50.37	0.914096	0.998825	0.985309	-0.0712127	0.0135158	chr21:46430233-46430506
chr21	46430658	46431528	ENST00000359568	intron	37	+	870	ENSG00000160299	PCNT	16068	protein_coding	10526	1	NM_006031.6	NM_006031	21	q22.3	47	0	53.96	61.56	0.699318	0.980283	0.876543	-0.177225	0.10374	chr21:46430658-46431528
chr21	46432216	46435903	ENST00000359568	intron	38	+	3687	ENSG00000160299	PCNT	16068	protein_coding	10526	1	NM_006031.6	NM_006031	21	q22.3	47	0	36.4	59.6	0.426382	0.772944	0.610738	-0.184357	0.162205	chr21:46432216-46435903
chr21	46436149	46436978	ENST00000359568	intron	39	+	829	ENSG00000160299	PCNT	16068	protein_coding	10526	1	NM_006031.6	NM_006031	21	q22.3	47	0	51.6	55.03	0.808007	0.992712	0.93767	-0.129663	0.0550419	chr21:46436149-46436978
chr21	46437082	46438163	ENST00000359568	intron	40	+	1081	ENSG00000160299	PCNT	16068	protein_coding	10526	1	NM_006031.6	NM_006031	21	q22.3	47	0	56.49	59.19	0.83487	0.996338	0.954384	-0.119514	0.0419543	chr21:46437082-46438163
chr21	46438338	46440082	ENST00000359568	intron	41	+	1744	ENSG00000160299	PCNT	16068	protein_coding	10526	1	NM_006031.6	NM_006031	21	q22.3	47	0	55.68	57.41	0.881126	0.997469	0.969866	-0.0887399	0.0276029	chr21:46438338-46440082
chr21	46440203	46440854	ENST00000359568	intron	42	+	651	ENSG00000160299	PCNT	16068	protein_coding	10526	1	NM_006031.6	NM_006031	21	q22.3	47	0	70.78	72.12	0.919174	0.997888	0.98142	-0.0622458	0.0164682	chr21:46440203-46440854
chr21	46441085	46442496	ENST00000359568	intron	43	+	1411	ENSG00000160299	PCNT	16068	protein_coding	10526	1	NM_006031.6	NM_006031	21	q22.3	47	0	62.74	66.86	0.808206	0.992817	0.938379	-0.130173	0.0544382	chr21:46441085-46442496
chr21	46442574	46443809	ENST00000359568	intron	44	+	1235	ENSG00000160299	PCNT	16068	protein_coding	10526	1	NM_006031.6	NM_006031	21	q22.3	47	0	55.68	110.38	0.373743	0.64584	0.504439	-0.130697	0.1414	chr21:46442574-46443809
chr21	46443949	46444693	ENST00000359568	intron	45	+	744	ENSG00000160299	PCNT	16068	protein_coding	10526	1	NM_006031.6	NM_006031	21	q22.3	47	0	76.68	128.74	0.449875	0.745634	0.595619	-0.145744	0.150015	chr21:46443949-46444693
chr21	46444822	46445283	ENST00000359568	intron	46	+	461	ENSG00000160299	PCNT	16068	protein_coding	10526	1	NM_006031.6	NM_006031	21	q22.3	47	1	86.81	110.19	0.68106	0.872922	0.787821	-0.106761	0.0851013	chr21:46444822-46445283
chr21	46459223	46484756	ENST00000417564	intron	1	+	25533	ENSG00000160305	DIP2A	17217	protein_coding	7350	1	NM_015151.4	NM_001353943	21	q22.3	38	0	47.86	52.18	0.731977	0.994743	0.91721	-0.185233	0.0775332	chr21:46459223-46484756
chr21	46484829	46490599	ENST00000417564	intron	2	+	5770	ENSG00000160305	DIP2A	17217	protein_coding	7350	1	NM_015151.4	NM_001353943	21	q22.3	38	0	47.93	48.63	0.911047	0.999143	0.985606	-0.0745589	0.0135376	chr21:46484829-46490599
chr21	46490720	46496987	ENST00000417564	intron	3	+	6267	ENSG00000160305	DIP2A	17217	protein_coding	7350	1	NM_015151.4	NM_001353943	21	q22.3	38	0	42.21	43.56	0.862189	0.998642	0.969008	-0.106819	0.0296339	chr21:46490720-46496987
chr21	46497108	46498581	ENST00000417564	intron	4	+	1473	ENSG00000160305	DIP2A	17217	protein_coding	7350	1	NM_015151.4	NM_001353943	21	q22.3	38	0	52.84	53.58	0.93216	0.998605	0.986189	-0.0540294	0.0124161	chr21:46497108-46498581
chr21	46498834	46504360	ENST00000417564	intron	5	+	5526	ENSG00000160305	DIP2A	17217	protein_coding	7350	1	NM_015151.4	NM_001353943	21	q22.3	38	0	42.52	47.44	0.669662	0.993463	0.89629	-0.226628	0.0971728	chr21:46498834-46504360
chr21	46504490	46509256	ENST00000417564	intron	6	+	4766	ENSG00000160305	DIP2A	17217	protein_coding	7350	1	NM_015151.4	NM_001353943	21	q22.3	38	0	30.21	33.66	0.658535	0.99383	0.897504	-0.23897	0.096326	chr21:46504490-46509256
chr21	46509377	46511416	ENST00000417564	intron	7	+	2039	ENSG00000160305	DIP2A	17217	protein_coding	7350	1	NM_015151.4	NM_001353943	21	q22.3	38	0	46.68	47.4	0.928988	0.996921	0.98481	-0.0558217	0.0121109	chr21:46509377-46511416
chr21	46511615	46529091	ENST00000417564	intron	8	+	17476	ENSG00000160305	DIP2A	17217	protein_coding	7350	1	NM_015151.4	NM_001353943	21	q22.3	38	0	60.58	61.08	0.955566	0.998021	0.991814	-0.0362479	0.00620704	chr21:46511615-46529091
chr21	46529184	46532126	ENST00000417564	intron	9	+	2942	ENSG00000160305	DIP2A	17217	protein_coding	7350	1	NM_015151.4	NM_001353943	21	q22.3	38	0	52.97	53.36	0.951946	0.997625	0.992691	-0.0407451	0.00493338	chr21:46529184-46532126
chr21	46532238	46533523	ENST00000417564	intron	10	+	1285	ENSG00000160305	DIP2A	17217	protein_coding	7350	1	NM_015151.4	NM_001353943	21	q22.3	38	0	44.14	44.81	0.917893	0.997775	0.985048	-0.0671553	0.0127268	chr21:46532238-46533523
chr21	46533648	46534003	ENST00000417564	intron	11	+	355	ENSG00000160305	DIP2A	17217	protein_coding	7350	1	NM_015151.4	NM_001353943	21	q22.3	38	0	43.78	44.41	0.921043	0.997403	0.985814	-0.0647708	0.0115887	chr21:46533648-46534003
chr21	46534114	46534584	ENST00000417564	intron	12	+	470	ENSG00000160305	DIP2A	17217	protein_coding	7350	1	NM_015151.4	NM_001353943	21	q22.3	38	0	56.81	58.26	0.886979	0.998553	0.975112	-0.0881321	0.0234414	chr21:46534114-46534584
chr21	46534688	46537223	ENST00000417564	intron	13	+	2535	ENSG00000160305	DIP2A	17217	protein_coding	7350	1	NM_015151.4	NM_001353943	21	q22.3	38	0	64.88	67.11	0.879428	0.996862	0.966771	-0.0873428	0.0300908	chr21:46534688-46537223
chr21	46537289	46537445	ENST00000417564	intron	14	+	156	ENSG00000160305	DIP2A	17217	protein_coding	7350	1	NM_015151.4	NM_001353943	21	q22.3	38	0	54.49	55.16	0.935637	0.998571	0.987854	-0.0522169	0.0107178	chr21:46537289-46537445
chr21	46537540	46538482	ENST00000417564	intron	15	+	942	ENSG00000160305	DIP2A	17217	protein_coding	7350	1	NM_015151.4	NM_001353943	21	q22.3	38	0	44.93	45.78	0.910668	0.997886	0.981433	-0.070765	0.0164527	chr21:46537540-46538482
chr21	46538603	46539876	ENST00000417564	intron	16	+	1273	ENSG00000160305	DIP2A	17217	protein_coding	7350	1	NM_015151.4	NM_001353943	21	q22.3	38	0	57.4	61.01	0.798612	0.996067	0.940829	-0.142217	0.0552373	chr21:46538603-46539876
chr21	46539992	46541755	ENST00000417564	intron	17	+	1763	ENSG00000160305	DIP2A	17217	protein_coding	7350	1	NM_015151.4	NM_001353943	21	q22.3	38	0	51.1	51.62	0.948623	0.996951	0.989926	-0.0413038	0.00702449	chr21:46539992-46541755
chr21	46541896	46545136	ENST00000417564	intron	18	+	3240	ENSG00000160305	DIP2A	17217	protein_coding	7350	1	NM_015151.4	NM_001353943	21	q22.3	38	0	63.9	66.03	0.876683	0.99721	0.967742	-0.0910589	0.0294678	chr21:46541896-46545136
chr21	46545274	46545880	ENST00000417564	intron	19	+	606	ENSG00000160305	DIP2A	17217	protein_coding	7350	1	NM_015151.4	NM_001353943	21	q22.3	38	0	74.05	74.96	0.936351	0.999045	0.98786	-0.0515089	0.0111849	chr21:46545274-46545880
chr21	46545962	46546914	ENST00000417564	intron	20	+	952	ENSG00000160305	DIP2A	17217	protein_coding	7350	1	NM_015151.4	NM_001353943	21	q22.3	38	0	55.19	63.7	0.713365	0.961064	0.866405	-0.15304	0.0946586	chr21:46545962-46546914
chr21	46547043	46549770	ENST00000417564	intron	21	+	2727	ENSG00000160305	DIP2A	17217	protein_coding	7350	1	NM_015151.4	NM_001353943	21	q22.3	38	0	43.58	55.19	0.588818	0.93347	0.789636	-0.200818	0.143834	chr21:46547043-46549770
chr21	46549886	46550542	ENST00000417564	intron	22	+	656	ENSG00000160305	DIP2A	17217	protein_coding	7350	1	NM_015151.4	NM_001353943	21	q22.3	38	0	45.85	47.55	0.855458	0.997366	0.964248	-0.10879	0.0331174	chr21:46549886-46550542
chr21	46550745	46551633	ENST00000417564	intron	23	+	888	ENSG00000160305	DIP2A	17217	protein_coding	7350	1	NM_015151.4	NM_001353943	21	q22.3	38	0	48.63	49.34	0.919632	0.99847	0.98561	-0.0659779	0.0128596	chr21:46550745-46551633
chr21	46551744	46551823	ENST00000417564	intron	24	+	79	ENSG00000160305	DIP2A	17217	protein_coding	7350	1	NM_015151.4	NM_001353943	21	q22.3	38	0	61.16	62.99	0.868392	0.999349	0.970948	-0.102555	0.0284015	chr21:46551744-46551823
chr21	46551905	46554168	ENST00000417564	intron	25	+	2263	ENSG00000160305	DIP2A	17217	protein_coding	7350	1	NM_015151.4	NM_001353943	21	q22.3	38	0	54.68	61.63	0.706342	0.988109	0.88723	-0.180888	0.100878	chr21:46551905-46554168
chr21	46554293	46554574	ENST00000417564	intron	26	+	281	ENSG00000160305	DIP2A	17217	protein_coding	7350	1	NM_015151.4	NM_001353943	21	q22.3	38	0	44.25	44.48	0.953701	0.997686	0.994829	-0.0411285	0.00285638	chr21:46554293-46554574
chr21	46554697	46554821	ENST00000417564	intron	27	+	124	ENSG00000160305	DIP2A	17217	protein_coding	7350	1	NM_015151.4	NM_001353943	21	q22.3	38	0	39.53	43.99	0.719632	0.987359	0.898613	-0.178982	0.0887456	chr21:46554697-46554821
chr21	46554934	46555981	ENST00000417564	intron	28	+	1047	ENSG00000160305	DIP2A	17217	protein_coding	7350	1	NM_015151.4	NM_001353943	21	q22.3	38	0	71.07	73.32	0.886142	0.99777	0.969313	-0.0831709	0.0284573	chr21:46554934-46555981
chr21	46556092	46556938	ENST00000417564	intron	29	+	846	ENSG00000160305	DIP2A	17217	protein_coding	7350	1	NM_015151.4	NM_001353943	21	q22.3	38	0	37.21	43.85	0.608618	0.986539	0.848575	-0.239957	0.137964	chr21:46556092-46556938
chr21	46557070	46557584	ENST00000417564	intron	30	+	514	ENSG00000160305	DIP2A	17217	protein_coding	7350	1	NM_015151.4	NM_001353943	21	q22.3	38	0	24.78	28.96	0.595058	0.984646	0.855663	-0.260605	0.128983	chr21:46557070-46557584
chr21	46557754	46558222	ENST00000417564	intron	31	+	468	ENSG00000160305	DIP2A	17217	protein_coding	7350	1	NM_015151.4	NM_001353943	21	q22.3	38	0	34.59	35.05	0.924675	0.995955	0.986876	-0.0622007	0.00907899	chr21:46557754-46558222
chr21	46558394	46560721	ENST00000417564	intron	32	+	2327	ENSG00000160305	DIP2A	17217	protein_coding	7350	1	NM_015151.4	NM_001353943	21	q22.3	38	0	34.9	36.73	0.824269	0.995947	0.950177	-0.125907	0.0457702	chr21:46558394-46560721
chr21	46560784	46561747	ENST00000417564	intron	33	+	963	ENSG00000160305	DIP2A	17217	protein_coding	7350	1	NM_015151.4	NM_001353943	21	q22.3	38	0	49.81	60.03	0.606044	0.970224	0.829752	-0.223707	0.140472	chr21:46560784-46561747
chr21	46561806	46563857	ENST00000417564	intron	34	+	2051	ENSG00000160305	DIP2A	17217	protein_coding	7350	1	NM_015151.4	NM_001353943	21	q22.3	38	0	57.1	79.37	0.521145	0.896741	0.719415	-0.19827	0.177326	chr21:46561806-46563857
chr21	46563933	46565712	ENST00000417564	intron	35	+	1779	ENSG00000160305	DIP2A	17217	protein_coding	7350	1	NM_015151.4	NM_001353943	21	q22.3	38	0	74.89	77.62	0.870656	0.99655	0.964829	-0.0941726	0.0317216	chr21:46563933-46565712
chr21	46565888	46566559	ENST00000417564	intron	36	+	671	ENSG00000160305	DIP2A	17217	protein_coding	7350	1	NM_015151.4	NM_001353943	21	q22.3	38	0	70.51	72.22	0.904106	0.998482	0.976322	-0.0722164	0.0221593	chr21:46565888-46566559
chr21	46566684	46567369	ENST00000417564	intron	37	+	685	ENSG00000160305	DIP2A	17217	protein_coding	7350	1	NM_015151.4	NM_001353943	21	q22.3	38	1	51.41	51.96	0.944516	0.997924	0.989415	-0.0448991	0.00850905	chr21:46566684-46567369
chr21	46635764	46636438	ENST00000355680	intron	1	+	674	ENSG00000160310	PRMT2	5186	protein_coding	2354	1	NM_206962.4	NM_206962	21	q22.3	12	0	147.82	573.12	0.152568	0.3832	0.257922	-0.105353	0.125278	chr21:46635764-46636438
chr21	46636548	46636895	ENST00000355680	intron	2	+	347	ENSG00000160310	PRMT2	5186	protein_coding	2354	1	NM_206962.4	NM_206962	21	q22.3	12	0	256.79	637.9	0.278069	0.537471	0.402555	-0.124487	0.134916	chr21:46636548-46636895
chr21	46636991	46643534	ENST00000355680	intron	3	+	6543	ENSG00000160310	PRMT2	5186	protein_coding	2354	1	NM_206962.4	NM_206962	21	q22.3	12	0	634.75	678.62	0.88233	0.973438	0.935354	-0.0530241	0.0380838	chr21:46636991-46643534
chr21	46643640	46644305	ENST00000355680	intron	4	+	665	ENSG00000160310	PRMT2	5186	protein_coding	2354	1	NM_206962.4	NM_206962	21	q22.3	12	0	669.47	687.92	0.948069	0.98901	0.97318	-0.0251113	0.0158297	chr21:46643640-46644305
chr21	46644489	46648457	ENST00000355680	intron	5	+	3968	ENSG00000160310	PRMT2	5186	protein_coding	2354	1	NM_206962.4	NM_206962	21	q22.3	12	0	749.97	772.92	0.923154	0.995184	0.970307	-0.0471536	0.0248769	chr21:46644489-46648457
chr21	46648620	46649574	ENST00000355680	intron	6	+	954	ENSG00000160310	PRMT2	5186	protein_coding	2354	1	NM_206962.4	NM_206962	21	q22.3	12	0	734.84	757.79	0.946577	0.986352	0.969715	-0.0231376	0.016637	chr21:46648620-46649574
chr21	46649740	46658744	ENST00000355680	intron	7	+	9004	ENSG00000160310	PRMT2	5186	protein_coding	2354	1	NM_206962.4	NM_206962	21	q22.3	12	0	347.05	517.14	0.517747	0.802612	0.671095	-0.153348	0.131517	chr21:46649740-46658744
chr21	46658921	46660832	ENST00000355680	intron	8	+	1911	ENSG00000160310	PRMT2	5186	protein_coding	2354	1	NM_206962.4	NM_206962	21	q22.3	12	0	245.19	696.15	0.258651	0.458532	0.352209	-0.0935578	0.106324	chr21:46658921-46660832
chr21	46660963	46661799	ENST00000355680	intron	9	+	836	ENSG00000160310	PRMT2	5186	protein_coding	2354	1	NM_206962.4	NM_206962	21	q22.3	12	0	208.74	305.36	0.528501	0.815349	0.683587	-0.155085	0.131763	chr21:46660963-46661799
chr21	46661937	46663382	ENST00000355680	intron	10	+	1445	ENSG00000160310	PRMT2	5186	protein_coding	2354	1	NM_206962.4	NM_206962	21	q22.3	12	0	177.45	187.33	0.871189	0.985319	0.947259	-0.0760697	0.0380602	chr21:46661937-46663382
chr21	46663555	46664294	ENST00000355680	intron	11	+	739	ENSG00000160310	PRMT2	5186	protein_coding	2354	1	NM_206962.4	NM_206962	21	q22.3	12	1	190.41	213.15	0.795061	0.957705	0.893315	-0.0982531	0.0643908	chr21:46663555-46664294
chr21	5117232	5118690	ENST00000620528	intron	6	-	1458	ENSG00000280071	GATD3B	53816	protein_coding	1584	1	NM_001363758.2	NM_001363758	21	p12	7	1	408.11	409.16	0.987352	0.999733	0.997434	-0.010082	0.00229963	chr21:5117232-5118690
chr21	5118848	5121710	ENST00000620528	intron	5	-	2862	ENSG00000280071	GATD3B	53816	protein_coding	1584	1	NM_001363758.2	NM_001363758	21	p12	7	0	318.49	354.88	0.847717	0.936208	0.897458	-0.0497412	0.0387495	chr21:5118848-5121710
chr21	5121804	5124755	ENST00000620528	intron	4	-	2951	ENSG00000280071	GATD3B	53816	protein_coding	1584	1	NM_001363758.2	NM_001363758	21	p12	7	0	315.32	346.52	0.833121	0.967146	0.909962	-0.0768407	0.0571845	chr21:5121804-5124755
chr21	5124876	5125878	ENST00000620528	intron	3	-	1002	ENSG00000280071	GATD3B	53816	protein_coding	1584	1	NM_001363758.2	NM_001363758	21	p12	7	0	359.74	376.26	0.83869	0.999193	0.956094	-0.117404	0.0430991	chr21:5124876-5125878
chr21	5125993	5127897	ENST00000620528	intron	2	-	1904	ENSG00000280071	GATD3B	53816	protein_coding	1584	1	NM_001363758.2	NM_001363758	21	p12	7	0	284.97	293.53	0.933588	0.992101	0.970838	-0.0372495	0.021263	chr21:5125993-5127897
chr21	5127951	5128213	ENST00000620528	intron	1	-	262	ENSG00000280071	GATD3B	53816	protein_coding	1584	1	NM_001363758.2	NM_001363758	21	p12	7	0	215.96	228.99	0.889376	0.979098	0.943098	-0.0537223	0.036	chr21:5127951-5128213
chr21	6111253	6112069	ENST00000613488	intron	1	+	816	ENSG00000275993	SIK1B	52389	protein_coding	4747	1	NM_001320643.3	NM_001320643	21	p12	14	0	18.64	18.73	0.859363	0.995019	0.995195	-0.135832	-0.00017619	chr21:6111253-6112069
chr21	6112240	6112738	ENST00000613488	intron	2	+	498	ENSG00000275993	SIK1B	52389	protein_coding	4747	1	NM_001320643.3	NM_001320643	21	p12	14	0	26.63	26.67	0.878796	0.997202	0.9985	-0.119704	-0.00129772	chr21:6112240-6112738
chr21	6112856	6116223	ENST00000613488	intron	3	+	3367	ENSG00000275993	SIK1B	52389	protein_coding	4747	1	NM_001320643.3	NM_001320643	21	p12	14	0	36.89	37.01	0.893609	0.997693	0.996758	-0.103149	0.000935329	chr21:6112856-6116223
chr21	6116288	6116461	ENST00000613488	intron	4	+	173	ENSG00000275993	SIK1B	52389	protein_coding	4747	1	NM_001320643.3	NM_001320643	21	p12	14	0	39.66	39.66	0.90777	0.998029	1	-0.0922301	-0.00197064	chr21:6116288-6116461
chr21	6116624	6116893	ENST00000613488	intron	5	+	269	ENSG00000275993	SIK1B	52389	protein_coding	4747	1	NM_001320643.3	NM_001320643	21	p12	14	0	40.12	40.12	0.903363	0.998363	1	-0.0966368	-0.0016372	chr21:6116624-6116893
chr21	6117019	6117127	ENST00000613488	intron	6	+	108	ENSG00000275993	SIK1B	52389	protein_coding	4747	1	NM_001320643.3	NM_001320643	21	p12	14	0	27.22	27.22	0.884115	0.997273	1	-0.115885	-0.00272746	chr21:6117019-6117127
chr21	6117252	6117803	ENST00000613488	intron	7	+	551	ENSG00000275993	SIK1B	52389	protein_coding	4747	1	NM_001320643.3	NM_001320643	21	p12	14	0	29.18	29.18	0.875502	0.99759	1	-0.124498	-0.00240997	chr21:6117252-6117803
chr21	6118028	6118255	ENST00000613488	intron	8	+	227	ENSG00000275993	SIK1B	52389	protein_coding	4747	1	NM_001320643.3	NM_001320643	21	p12	14	0	20.92	24.47	0.697369	0.989549	0.854924	-0.157556	0.134625	chr21:6118028-6118255
chr21	6118403	6118782	ENST00000613488	intron	9	+	379	ENSG00000275993	SIK1B	52389	protein_coding	4747	1	NM_001320643.3	NM_001320643	21	p12	14	0	25.9	31.86	0.57246	0.991859	0.812932	-0.240471	0.178928	chr21:6118403-6118782
chr21	6118909	6119023	ENST00000613488	intron	10	+	114	ENSG00000275993	SIK1B	52389	protein_coding	4747	1	NM_001320643.3	NM_001320643	21	p12	14	0	38.04	38.45	0.903286	0.996573	0.989337	-0.0860503	0.00723663	chr21:6118909-6119023
chr21	6119241	6119719	ENST00000613488	intron	11	+	478	ENSG00000275993	SIK1B	52389	protein_coding	4747	1	NM_001320643.3	NM_001320643	21	p12	14	0	37.4	37.49	0.900902	0.998111	0.997599	-0.0966978	0.000511936	chr21:6119241-6119719
chr21	6120002	6120486	ENST00000613488	intron	12	+	484	ENSG00000275993	SIK1B	52389	protein_coding	4747	1	NM_001320643.3	NM_001320643	21	p12	14	0	29.47	31.42	0.726454	0.993878	0.937938	-0.211484	0.0559401	chr21:6120002-6120486
chr21	6120719	6121143	ENST00000613488	intron	13	+	424	ENSG00000275993	SIK1B	52389	protein_coding	4747	1	NM_001320643.3	NM_001320643	21	p12	14	1	25.53	31.12	0.358636	0.995941	0.820373	-0.461737	0.175568	chr21:6120719-6121143
chr21	6445662	6448480	ENST00000398168	intron	16	-	2818	ENSG00000274276	CBSL	51829	protein_coding	2495	1	NM_001354009.3	NM_001354010	21	p12	17	1	345.32	385.6	0.808636	0.961225	0.895539	-0.0869031	0.0656854	chr21:6445662-6448480
chr21	6448566	6449822	ENST00000398168	intron	15	-	1256	ENSG00000274276	CBSL	51829	protein_coding	2495	1	NM_001354009.3	NM_001354010	21	p12	17	0	372.4	402.55	0.808686	0.996229	0.925102	-0.116416	0.071127	chr21:6448566-6449822
chr21	6449932	6450511	ENST00000398168	intron	14	-	579	ENSG00000274276	CBSL	51829	protein_coding	2495	1	NM_001354009.3	NM_001354010	21	p12	17	0	355.12	386.62	0.816671	0.983722	0.918525	-0.101854	0.0651972	chr21:6449932-6450511
chr21	6450647	6450903	ENST00000398168	intron	13	-	256	ENSG00000274276	CBSL	51829	protein_coding	2495	1	NM_001354009.3	NM_001354010	21	p12	17	0	281.75	288	0.914604	0.999767	0.978299	-0.0636949	0.0214683	chr21:6450647-6450903
chr21	6450982	6452118	ENST00000398168	intron	12	-	1136	ENSG00000274276	CBSL	51829	protein_coding	2495	1	NM_001354009.3	NM_001354010	21	p12	17	0	275.68	278.45	0.96219	0.999857	0.990052	-0.0278622	0.00980497	chr21:6450982-6452118
chr21	6452225	6453988	ENST00000398168	intron	11	-	1763	ENSG00000274276	CBSL	51829	protein_coding	2495	1	NM_001354009.3	NM_001354010	21	p12	17	0	357.79	360.62	0.95496	0.999974	0.992152	-0.0371923	0.00782142	chr21:6452225-6453988
chr21	6454074	6454630	ENST00000398168	intron	10	-	556	ENSG00000274276	CBSL	51829	protein_coding	2495	1	NM_001354009.3	NM_001354010	21	p12	17	0	502.51	505.45	0.96554	0.999984	0.994183	-0.0286436	0.0058008	chr21:6454074-6454630
chr21	6454757	6455577	ENST00000398168	intron	9	-	820	ENSG00000274276	CBSL	51829	protein_coding	2495	1	NM_001354009.3	NM_001354010	21	p12	17	0	443.18	445.14	0.976025	0.999897	0.995597	-0.0195716	0.00429969	chr21:6454757-6455577
chr21	6455670	6456880	ENST00000398168	intron	8	-	1210	ENSG00000274276	CBSL	51829	protein_coding	2495	1	NM_001354009.3	NM_001354010	21	p12	17	0	190.86	191.4	0.965656	0.999809	0.997179	-0.031523	0.00263027	chr21:6455670-6456880
chr21	6456951	6457064	ENST00000398168	intron	7	-	113	ENSG00000274276	CBSL	51829	protein_coding	2495	1	NM_001354009.3	NM_001354010	21	p12	17	0	179.01	179.11	0.973443	0.999748	0.999442	-0.0259983	0.000305834	chr21:6456951-6457064
chr21	6457200	6457293	ENST00000398168	intron	6	-	93	ENSG00000274276	CBSL	51829	protein_coding	2495	1	NM_001354009.3	NM_001354010	21	p12	17	0	372.59	375.05	0.96396	0.999934	0.993441	-0.0294809	0.00649299	chr21:6457200-6457293
chr21	6457374	6457920	ENST00000398168	intron	5	-	546	ENSG00000274276	CBSL	51829	protein_coding	2495	1	NM_001354009.3	NM_001354010	21	p12	17	0	405.42	407.95	0.968731	0.999925	0.993798	-0.0250677	0.00612638	chr21:6457374-6457920
chr21	6458056	6460186	ENST00000398168	intron	4	-	2130	ENSG00000274276	CBSL	51829	protein_coding	2495	1	NM_001354009.3	NM_001354010	21	p12	17	0	394.26	396.41	0.971419	0.999838	0.994576	-0.0231574	0.0052613	chr21:6458056-6460186
chr21	6460294	6463662	ENST00000398168	intron	3	-	3368	ENSG00000274276	CBSL	51829	protein_coding	2495	1	NM_001354009.3	NM_001354010	21	p12	17	0	282.92	284.49	0.961925	0.999948	0.994481	-0.0325566	0.00546647	chr21:6460294-6463662
chr21	6463880	6464943	ENST00000398168	intron	2	-	1063	ENSG00000274276	CBSL	51829	protein_coding	2495	1	NM_001354009.3	NM_001354010	21	p12	17	0	404.78	407.12	0.971229	0.999935	0.994252	-0.0230229	0.00568289	chr21:6463880-6464943
chr21	6465020	6467447	ENST00000398168	intron	1	-	2427	ENSG00000274276	CBSL	51829	protein_coding	2495	1	NM_001354009.3	NM_001354010	21	p12	17	0	216.4	265.14	0.698457	0.920383	0.816173	-0.117715	0.10421	chr21:6465020-6467447
chr21	14374285	14375651	ENST00000285667	intron	4	-	1366	ENSG00000155304	HSPA13	11375	protein_coding	3945	1	NM_006948.5	NM_006948	21	q11.2	5	1	354.37	364.25	0.927441	0.996167	0.972876	-0.0454345	0.0232911	chr21:14374285-14375651
chr21	14375820	14378198	ENST00000285667	intron	3	-	2378	ENSG00000155304	HSPA13	11375	protein_coding	3945	1	NM_006948.5	NM_006948	21	q11.2	5	0	272.77	284.01	0.87793	0.997745	0.960424	-0.0824939	0.0373214	chr21:14375820-14378198
chr21	14378413	14381202	ENST00000285667	intron	2	-	2789	ENSG00000155304	HSPA13	11375	protein_coding	3945	1	NM_006948.5	NM_006948	21	q11.2	5	0	237.74	239.18	0.966573	0.999836	0.993979	-0.027406	0.0058567	chr21:14378413-14381202
chr21	14381544	14383094	ENST00000285667	intron	1	-	1550	ENSG00000155304	HSPA13	11375	protein_coding	3945	1	NM_006948.5	NM_006948	21	q11.2	5	0	182.27	190.33	0.858822	0.999297	0.957652	-0.0988307	0.0416448	chr21:14381544-14383094
chr21	14968527	15014343	ENST00000318948	intron	3	-	45816	ENSG00000180530	NRIP1	8001	protein_coding	7751	1	NM_003489.4	NM_003489	21	q21.1	4	1	38.45	68.59	0.389473	0.721499	0.560577	-0.171104	0.160922	chr21:14968527-15014343
chr21	15014467	15043494	ENST00000318948	intron	2	-	29027	ENSG00000180530	NRIP1	8001	protein_coding	7751	1	NM_003489.4	NM_003489	21	q21.1	4	0	37.93	62.82	0.434373	0.763332	0.603789	-0.169415	0.159543	chr21:15014467-15043494
chr21	15043575	15064744	ENST00000318948	intron	1	-	21169	ENSG00000180530	NRIP1	8001	protein_coding	7751	1	NM_003489.4	NM_003489	21	q21.1	4	0	52.79	82.97	0.485843	0.791264	0.636254	-0.150411	0.15501	chr21:15043575-15064744
chr21	17594333	17598616	ENST00000348354	intron	4	-	4283	ENSG00000154640	BTG3	1132	protein_coding	1410	1	NM_006806.5	NM_006806	21	q21.1	5	1	335.07	339.81	0.955005	0.998277	0.986051	-0.0310465	0.0122262	chr21:17594333-17598616
chr21	17598825	17604859	ENST00000348354	intron	3	-	6034	ENSG00000154640	BTG3	1132	protein_coding	1410	1	NM_006806.5	NM_006806	21	q21.1	5	0	184.78	245.64	0.629985	0.851107	0.752239	-0.122254	0.098868	chr21:17598825-17604859
chr21	17604998	17608971	ENST00000348354	intron	2	-	3973	ENSG00000154640	BTG3	1132	protein_coding	1410	1	NM_006806.5	NM_006806	21	q21.1	5	0	270.27	291.19	0.837145	0.984727	0.928157	-0.0910119	0.0565704	chr21:17604998-17608971
chr21	17609153	17612698	ENST00000348354	intron	1	-	3545	ENSG00000154640	BTG3	1132	protein_coding	1410	1	NM_006806.5	NM_006806	21	q21.1	5	0	226.49	244.18	0.837425	0.985282	0.927553	-0.0901283	0.0577281	chr21:17609153-17612698
chr21	17793582	17795207	ENST00000284881	intron	4	-	1625	ENSG00000154642	C21orf91	16459	protein_coding	5396	1	NM_001100420.2	NM_001100420	21	q21.1	5	1	38.45	41.08	0.77593	0.996569	0.935979	-0.160049	0.0605903	chr21:17793582-17795207
chr21	17795271	17796581	ENST00000284881	intron	3	-	1310	ENSG00000154642	C21orf91	16459	protein_coding	5396	1	NM_001100420.2	NM_001100420	21	q21.1	5	0	33.49	34.53	0.859775	0.998347	0.969881	-0.110107	0.0284662	chr21:17795271-17796581
chr21	17797119	17818191	ENST00000284881	intron	2	-	21072	ENSG00000154642	C21orf91	16459	protein_coding	5396	1	NM_001100420.2	NM_001100420	21	q21.1	5	0	49.45	51.38	0.821916	0.998974	0.962437	-0.140521	0.0365374	chr21:17797119-17818191
chr21	17818326	17819302	ENST00000284881	intron	1	-	976	ENSG00000154642	C21orf91	16459	protein_coding	5396	1	NM_001100420.2	NM_001100420	21	q21.1	5	0	31.32	34.63	0.656165	0.995873	0.904418	-0.248253	0.0914548	chr21:17818326-17819302
chr21	25585755	25588834	ENST00000352957	intron	9	-	3079	ENSG00000154719	MRPL39	14027	protein_coding	1074	1	NM_017446.4	NM_017446	21	q21.3	10	1	99.42	104.82	0.853485	0.992473	0.948483	-0.0949981	0.0439901	chr21:25585755-25588834
chr21	25588883	25592811	ENST00000352957	intron	8	-	3928	ENSG00000154719	MRPL39	14027	protein_coding	1074	1	NM_017446.4	NM_017446	21	q21.3	10	0	168.37	171.45	0.935468	0.99895	0.982036	-0.046568	0.0169144	chr21:25588883-25592811
chr21	25592966	25593892	ENST00000352957	intron	7	-	926	ENSG00000154719	MRPL39	14027	protein_coding	1074	1	NM_017446.4	NM_017446	21	q21.3	10	0	153.93	160.4	0.868331	0.997485	0.959663	-0.0913319	0.0378218	chr21:25592966-25593892
chr21	25593959	25597301	ENST00000352957	intron	6	-	3342	ENSG00000154719	MRPL39	14027	protein_coding	1074	1	NM_017446.4	NM_017446	21	q21.3	10	0	151.7	152.14	0.980725	0.999281	0.997108	-0.0163829	0.00217353	chr21:25593959-25597301
chr21	25597415	25599798	ENST00000352957	intron	5	-	2383	ENSG00000154719	MRPL39	14027	protein_coding	1074	1	NM_017446.4	NM_017446	21	q21.3	10	0	124.04	124.27	0.983575	0.999025	0.998149	-0.0145737	0.000875793	chr21:25597415-25599798
chr21	25599867	25601367	ENST00000352957	intron	4	-	1500	ENSG00000154719	MRPL39	14027	protein_coding	1074	1	NM_017446.4	NM_017446	21	q21.3	10	0	126.82	128.6	0.93666	0.999528	0.986159	-0.0494991	0.0133695	chr21:25599867-25601367
chr21	25601468	25603795	ENST00000352957	intron	3	-	2327	ENSG00000154719	MRPL39	14027	protein_coding	1074	1	NM_017446.4	NM_017446	21	q21.3	10	0	175.6	178.27	0.940187	0.998963	0.985023	-0.0448359	0.0139398	chr21:25601468-25603795
chr21	25603936	25606448	ENST00000352957	intron	2	-	2512	ENSG00000154719	MRPL39	14027	protein_coding	1074	1	NM_017446.4	NM_017446	21	q21.3	10	0	142.58	146.25	0.899793	0.99913	0.974906	-0.0751134	0.0242244	chr21:25603936-25606448
chr21	25606656	25607402	ENST00000352957	intron	1	-	746	ENSG00000154719	MRPL39	14027	protein_coding	1074	1	NM_017446.4	NM_017446	21	q21.3	10	0	114.4	115.26	0.963516	0.999339	0.992539	-0.0290226	0.00680048	chr21:25606656-25607402
chr21	25724678	25725225	ENST00000284971	intron	3	-	547	ENSG00000154723	ATP5PF	847	protein_coding	526	1	NM_001003703.2	NM_001003703	21	q21.3	4	1	1174.26	1180.62	0.982472	0.999674	0.994613	-0.0121405	0.00506146	chr21:25724678-25725225
chr21	25725351	25729630	ENST00000284971	intron	2	-	4279	ENSG00000154723	ATP5PF	847	protein_coding	526	1	NM_001003703.2	NM_001003703	21	q21.3	4	0	1445.58	1449.45	0.988451	0.999976	0.99733	-0.00887906	0.00264637	chr21:25725351-25729630
chr21	25729802	25734852	ENST00000284971	intron	1	-	5050	ENSG00000154723	ATP5PF	847	protein_coding	526	1	NM_001003703.2	NM_001003703	21	q21.3	4	0	621.08	1057.78	0.497559	0.675045	0.587154	-0.0895956	0.0878909	chr21:25729802-25734852
chr21	25735579	25741572	ENST00000400075	intron	1	+	5993	ENSG00000154727	GABPA	4071	protein_coding	5226	1	NM_002040.4	NM_002040	21	q21.3	10	0	73.07	365.1	0.108119	0.318347	0.200137	-0.0920177	0.11821	chr21:25735579-25741572
chr21	25741676	25745209	ENST00000400075	intron	2	+	3533	ENSG00000154727	GABPA	4071	protein_coding	5226	1	NM_002040.4	NM_002040	21	q21.3	10	0	127.08	135.29	0.824388	0.994507	0.939316	-0.114927	0.055191	chr21:25741676-25745209
chr21	25745355	25749035	ENST00000400075	intron	3	+	3680	ENSG00000154727	GABPA	4071	protein_coding	5226	1	NM_002040.4	NM_002040	21	q21.3	10	0	117.66	123.96	0.841254	0.995573	0.949177	-0.107923	0.0463961	chr21:25745355-25749035
chr21	25749121	25751988	ENST00000400075	intron	4	+	2867	ENSG00000154727	GABPA	4071	protein_coding	5226	1	NM_002040.4	NM_002040	21	q21.3	10	0	111.77	113.64	0.934235	0.999115	0.983545	-0.0493093	0.0155704	chr21:25749121-25751988
chr21	25752235	25758009	ENST00000400075	intron	5	+	5774	ENSG00000154727	GABPA	4071	protein_coding	5226	1	NM_002040.4	NM_002040	21	q21.3	10	0	115.79	116.1	0.98217	0.998938	0.99733	-0.0151602	0.00160829	chr21:25752235-25758009
chr21	25758205	25762311	ENST00000400075	intron	6	+	4106	ENSG00000154727	GABPA	4071	protein_coding	5226	1	NM_002040.4	NM_002040	21	q21.3	10	0	144.55	144.77	0.986714	0.999183	0.99848	-0.0117659	0.000703039	chr21:25758205-25762311
chr21	25762366	25764209	ENST00000400075	intron	7	+	1843	ENSG00000154727	GABPA	4071	protein_coding	5226	1	NM_002040.4	NM_002040	21	q21.3	10	0	131.03	131.15	0.989522	0.998599	0.999085	-0.00956317	-0.000486058	chr21:25762366-25764209
chr21	25764351	25764594	ENST00000400075	intron	8	+	243	ENSG00000154727	GABPA	4071	protein_coding	5226	1	NM_002040.4	NM_002040	21	q21.3	10	0	146.52	146.63	0.991128	0.998563	0.99925	-0.00812231	-0.000686496	chr21:25764351-25764594
chr21	25764788	25769003	ENST00000400075	intron	9	+	4215	ENSG00000154727	GABPA	4071	protein_coding	5226	1	NM_002040.4	NM_002040	21	q21.3	10	1	131.75	134	0.936712	0.999052	0.983209	-0.0464966	0.0158433	chr21:25764788-25769003
chr21	26838279	26838438	ENST00000284984	intron	8	-	159	ENSG00000154734	ADAMTS1	217	protein_coding	5183	1	NM_006988.5	NM_006988	21	q21.3	9	1	965.19	979.56	0.952589	0.998908	0.98533	-0.0327413	0.0135776	chr21:26838279-26838438
chr21	26838615	26839586	ENST00000284984	intron	7	-	971	ENSG00000154734	ADAMTS1	217	protein_coding	5183	1	NM_006988.5	NM_006988	21	q21.3	9	0	713.53	734.48	0.924666	0.996056	0.971476	-0.0468106	0.0245795	chr21:26838615-26839586
chr21	26839763	26839874	ENST00000284984	intron	6	-	111	ENSG00000154734	ADAMTS1	217	protein_coding	5183	1	NM_006988.5	NM_006988	21	q21.3	9	0	681.45	697.01	0.926476	0.998445	0.977676	-0.0511999	0.0207691	chr21:26839763-26839874
chr21	26840062	26840275	ENST00000284984	intron	5	-	213	ENSG00000154734	ADAMTS1	217	protein_coding	5183	1	NM_006988.5	NM_006988	21	q21.3	9	0	724.62	794.34	0.801255	0.979576	0.912229	-0.110974	0.067347	chr21:26840062-26840275
chr21	26840563	26840997	ENST00000284984	intron	4	-	434	ENSG00000154734	ADAMTS1	217	protein_coding	5183	1	NM_006988.5	NM_006988	21	q21.3	9	0	800	857.79	0.850743	0.983241	0.932629	-0.0818864	0.0506116	chr21:26840563-26840997
chr21	26841166	26841857	ENST00000284984	intron	3	-	691	ENSG00000154734	ADAMTS1	217	protein_coding	5183	1	NM_006988.5	NM_006988	21	q21.3	9	0	788.58	834.53	0.850748	0.992012	0.944939	-0.094191	0.0470725	chr21:26841166-26841857
chr21	26841991	26842338	ENST00000284984	intron	2	-	347	ENSG00000154734	ADAMTS1	217	protein_coding	5183	1	NM_006988.5	NM_006988	21	q21.3	9	0	513.23	519.6	0.948303	0.999692	0.987741	-0.0394381	0.0119516	chr21:26841991-26842338
chr21	26842686	26844224	ENST00000284984	intron	1	-	1538	ENSG00000154734	ADAMTS1	217	protein_coding	5183	1	NM_006988.5	NM_006988	21	q21.3	9	0	815.84	841.48	0.924625	0.995515	0.96953	-0.044905	0.0259849	chr21:26842686-26844224
chr21	26924621	26929885	ENST00000284987	intron	7	-	5264	ENSG00000154736	ADAMTS5	221	protein_coding	9621	1	NM_007038.5	NM_007038	21	q21.3	8	1	182.26	192.75	0.826134	0.993869	0.945577	-0.119443	0.0482921	chr21:26924621-26929885
chr21	26930062	26932003	ENST00000284987	intron	6	-	1941	ENSG00000154736	ADAMTS5	221	protein_coding	9621	1	NM_007038.5	NM_007038	21	q21.3	8	0	152.89	164.73	0.775856	0.988451	0.928125	-0.152269	0.0603266	chr21:26930062-26932003
chr21	26932180	26932860	ENST00000284987	intron	5	-	680	ENSG00000154736	ADAMTS5	221	protein_coding	9621	1	NM_007038.5	NM_007038	21	q21.3	8	0	138.63	139.81	0.944776	0.999568	0.99156	-0.0467838	0.00800843	chr21:26932180-26932860
chr21	26933045	26934465	ENST00000284987	intron	4	-	1420	ENSG00000154736	ADAMTS5	221	protein_coding	9621	1	NM_007038.5	NM_007038	21	q21.3	8	0	161.71	161.99	0.970797	0.99969	0.998271	-0.0274749	0.0014187	chr21:26933045-26934465
chr21	26934750	26943379	ENST00000284987	intron	3	-	8629	ENSG00000154736	ADAMTS5	221	protein_coding	9621	1	NM_007038.5	NM_007038	21	q21.3	8	0	127.53	135.63	0.808557	0.995456	0.940279	-0.131722	0.055177	chr21:26934750-26943379
chr21	26943548	26954738	ENST00000284987	intron	2	-	11190	ENSG00000154736	ADAMTS5	221	protein_coding	9621	1	NM_007038.5	NM_007038	21	q21.3	8	0	195.38	199.32	0.934127	0.998681	0.980233	-0.0461059	0.0184486	chr21:26943548-26954738
chr21	26954872	26965287	ENST00000284987	intron	1	-	10415	ENSG00000154736	ADAMTS5	221	protein_coding	9621	1	NM_007038.5	NM_007038	21	q21.3	8	0	136.96	160.34	0.694283	0.948991	0.854185	-0.159902	0.0948064	chr21:26954872-26965287
chr21	28876492	28878191	ENST00000303775	intron	5	-	1699	ENSG00000156239	N6AMT1	16021	protein_coding	4861	1	NM_013240.6	NM_013240	21	q21.3	6	1	68.96	71.73	0.836596	0.9997	0.961383	-0.124787	0.0383175	chr21:28876492-28878191
chr21	28878334	28879869	ENST00000303775	intron	4	-	1535	ENSG00000156239	N6AMT1	16021	protein_coding	4861	1	NM_013240.6	NM_013240	21	q21.3	6	0	45.99	67.55	0.544511	0.795135	0.680829	-0.136318	0.114306	chr21:28878334-28879869
chr21	28879954	28882159	ENST00000303775	intron	3	-	2205	ENSG00000156239	N6AMT1	16021	protein_coding	4861	1	NM_013240.6	NM_013240	21	q21.3	6	0	49.12	71.27	0.544217	0.811432	0.68921	-0.144993	0.122222	chr21:28879954-28882159
chr21	28882251	28882984	ENST00000303775	intron	2	-	733	ENSG00000156239	N6AMT1	16021	protein_coding	4861	1	NM_013240.6	NM_013240	21	q21.3	6	0	72.79	73.12	0.969856	0.99828	0.995487	-0.0256312	0.00279297	chr21:28882251-28882984
chr21	28883072	28885211	ENST00000303775	intron	1	-	2139	ENSG00000156239	N6AMT1	16021	protein_coding	4861	1	NM_013240.6	NM_013240	21	q21.3	6	0	71.1	71.7	0.952071	0.99864	0.991632	-0.0395608	0.00700826	chr21:28883072-28885211
chr21	29006652	29007760	ENST00000493196	intron	4	-	1108	ENSG00000156253	RWDD2B	1302	protein_coding	3065	1	NM_016940.3	NM_016940	21	q21.3	5	1	162.79	170.4	0.875669	0.992882	0.95534	-0.0796718	0.0375415	chr21:29006652-29007760
chr21	29008124	29008239	ENST00000493196	intron	3	-	115	ENSG00000156253	RWDD2B	1302	protein_coding	3065	1	NM_016940.3	NM_016940	21	q21.3	5	0	115.37	137.29	0.716835	0.924999	0.840338	-0.123503	0.0846614	chr21:29008124-29008239
chr21	29008308	29008394	ENST00000493196	intron	2	-	86	ENSG00000156253	RWDD2B	1302	protein_coding	3065	1	NM_016940.3	NM_016940	21	q21.3	5	0	116.77	194.07	0.441574	0.765574	0.60169	-0.160116	0.163884	chr21:29008308-29008394
chr21	29008622	29019210	ENST00000493196	intron	1	-	10588	ENSG00000156253	RWDD2B	1302	protein_coding	3065	1	NM_016940.3	NM_016940	21	q21.3	5	0	108.62	142.49	0.571012	0.903592	0.762299	-0.191287	0.141293	chr21:29008622-29019210
chr21	29024778	29027872	ENST00000399976	intron	1	+	3094	ENSG00000156256	USP16	12614	protein_coding	2924	1	NM_006447.3	NM_006447	21	q21.3	18	0	179.4	187.75	0.884586	0.991119	0.955526	-0.0709396	0.0355932	chr21:29024778-29027872
chr21	29027975	29030594	ENST00000399976	intron	2	+	2619	ENSG00000156256	USP16	12614	protein_coding	2924	1	NM_006447.3	NM_006447	21	q21.3	18	0	197.41	199.96	0.946035	0.999604	0.987247	-0.0412128	0.0123566	chr21:29027975-29030594
chr21	29030774	29034836	ENST00000399976	intron	3	+	4062	ENSG00000156256	USP16	12614	protein_coding	2924	1	NM_006447.3	NM_006447	21	q21.3	18	0	161.21	161.56	0.983569	0.999518	0.997834	-0.0142642	0.00168422	chr21:29030774-29034836
chr21	29034941	29036270	ENST00000399976	intron	4	+	1329	ENSG00000156256	USP16	12614	protein_coding	2924	1	NM_006447.3	NM_006447	21	q21.3	18	0	157.84	160.64	0.943373	0.997872	0.98257	-0.039197	0.0153023	chr21:29034941-29036270
chr21	29036375	29037275	ENST00000399976	intron	5	+	900	ENSG00000156256	USP16	12614	protein_coding	2924	1	NM_006447.3	NM_006447	21	q21.3	18	0	117.42	206.64	0.486662	0.644278	0.568235	-0.0815727	0.0760434	chr21:29036375-29037275
chr21	29037464	29038334	ENST00000399976	intron	6	+	870	ENSG00000156256	USP16	12614	protein_coding	2924	1	NM_006447.3	NM_006447	21	q21.3	18	0	210.73	214.53	0.911603	0.999926	0.982287	-0.0706834	0.0176393	chr21:29037464-29038334
chr21	29038431	29039025	ENST00000399976	intron	7	+	594	ENSG00000156256	USP16	12614	protein_coding	2924	1	NM_006447.3	NM_006447	21	q21.3	18	0	201.82	202.27	0.984109	0.999621	0.997775	-0.0136658	0.00184543	chr21:29038431-29039025
chr21	29039157	29039480	ENST00000399976	intron	8	+	323	ENSG00000156256	USP16	12614	protein_coding	2924	1	NM_006447.3	NM_006447	21	q21.3	18	0	169.82	174.81	0.911145	0.997002	0.971455	-0.0603093	0.0255478	chr21:29039157-29039480
chr21	29039569	29040608	ENST00000399976	intron	9	+	1039	ENSG00000156256	USP16	12614	protein_coding	2924	1	NM_006447.3	NM_006447	21	q21.3	18	0	152.51	158.75	0.89061	0.993019	0.960693	-0.0700828	0.0323257	chr21:29039569-29040608
chr21	29040688	29042012	ENST00000399976	intron	10	+	1324	ENSG00000156256	USP16	12614	protein_coding	2924	1	NM_006447.3	NM_006447	21	q21.3	18	0	133.77	136.38	0.93402	0.998208	0.980862	-0.0468427	0.0173461	chr21:29040688-29042012
chr21	29042105	29042471	ENST00000399976	intron	11	+	366	ENSG00000156256	USP16	12614	protein_coding	2924	1	NM_006447.3	NM_006447	21	q21.3	18	0	177.16	179	0.956879	0.999381	0.989721	-0.0328415	0.00966076	chr21:29042105-29042471
chr21	29042529	29043422	ENST00000399976	intron	12	+	893	ENSG00000156256	USP16	12614	protein_coding	2924	1	NM_006447.3	NM_006447	21	q21.3	18	0	192.26	196.82	0.921312	0.997831	0.976832	-0.0555192	0.020999	chr21:29042529-29043422
chr21	29043600	29046666	ENST00000399976	intron	13	+	3066	ENSG00000156256	USP16	12614	protein_coding	2924	1	NM_006447.3	NM_006447	21	q21.3	18	0	220.01	242.55	0.800554	0.975396	0.907071	-0.106516	0.0683254	chr21:29043600-29046666
chr21	29047322	29048760	ENST00000399976	intron	14	+	1438	ENSG00000156256	USP16	12614	protein_coding	2924	1	NM_006447.3	NM_006447	21	q21.3	18	0	204.53	206.74	0.952122	0.999746	0.98931	-0.0371881	0.010436	chr21:29047322-29048760
chr21	29048856	29050091	ENST00000399976	intron	15	+	1235	ENSG00000156256	USP16	12614	protein_coding	2924	1	NM_006447.3	NM_006447	21	q21.3	18	0	174.08	178.82	0.912496	0.997818	0.973493	-0.0609972	0.0243255	chr21:29048856-29050091
chr21	29050179	29053801	ENST00000399976	intron	16	+	3622	ENSG00000156256	USP16	12614	protein_coding	2924	1	NM_006447.3	NM_006447	21	q21.3	18	0	159.25	171.78	0.827566	0.986686	0.927058	-0.0994918	0.0596284	chr21:29050179-29053801
chr21	29053959	29054065	ENST00000399976	intron	17	+	106	ENSG00000156256	USP16	12614	protein_coding	2924	1	NM_006447.3	NM_006447	21	q21.3	18	1	213.63	222.19	0.896922	0.993107	0.961474	-0.064552	0.0316331	chr21:29053959-29054065
chr21	29056553	29060540	ENST00000286788	intron	14	-	3987	ENSG00000156261	CCT8	1623	protein_coding	1854	1	NM_006585.4	NM_006585	21	q21.3	15	1	1020.3	1036.44	0.947036	0.999669	0.984427	-0.0373912	0.0152419	chr21:29056553-29060540
chr21	29060661	29061252	ENST00000286788	intron	13	-	591	ENSG00000156261	CCT8	1623	protein_coding	1854	1	NM_006585.4	NM_006585	21	q21.3	15	0	941.12	949.66	0.954489	0.999999	0.991007	-0.0365181	0.00899192	chr21:29060661-29061252
chr21	29061418	29061495	ENST00000286788	intron	12	-	77	ENSG00000156261	CCT8	1623	protein_coding	1854	1	NM_006585.4	NM_006585	21	q21.3	15	0	1164.21	1168.37	0.983851	0.999975	0.996439	-0.012589	0.00353585	chr21:29061418-29061495
chr21	29061568	29062127	ENST00000286788	intron	11	-	559	ENSG00000156261	CCT8	1623	protein_coding	1854	1	NM_006585.4	NM_006585	21	q21.3	15	0	1175.32	1178.62	0.987035	0.999941	0.9972	-0.0101647	0.00274121	chr21:29061568-29062127
chr21	29062244	29062327	ENST00000286788	intron	10	-	83	ENSG00000156261	CCT8	1623	protein_coding	1854	1	NM_006585.4	NM_006585	21	q21.3	15	0	955.58	1004.55	0.902919	0.984696	0.951252	-0.0483331	0.0334441	chr21:29062244-29062327
chr21	29062416	29062489	ENST00000286788	intron	9	-	73	ENSG00000156261	CCT8	1623	protein_coding	1854	1	NM_006585.4	NM_006585	21	q21.3	15	0	660	671.1	0.937992	0.999319	0.98346	-0.0454684	0.0158585	chr21:29062416-29062489
chr21	29062557	29063351	ENST00000286788	intron	8	-	794	ENSG00000156261	CCT8	1623	protein_coding	1854	1	NM_006585.4	NM_006585	21	q21.3	15	0	715.12	722.1	0.964162	0.999603	0.990334	-0.0261716	0.0092688	chr21:29062557-29063351
chr21	29063531	29064967	ENST00000286788	intron	7	-	1436	ENSG00000156261	CCT8	1623	protein_coding	1854	1	NM_006585.4	NM_006585	21	q21.3	15	0	940.55	994.19	0.847764	0.996012	0.946047	-0.0982821	0.0499658	chr21:29063531-29064967
chr21	29065106	29066715	ENST00000286788	intron	6	-	1609	ENSG00000156261	CCT8	1623	protein_coding	1854	1	NM_006585.4	NM_006585	21	q21.3	15	0	631.63	633.86	0.983748	0.999968	0.996482	-0.0127341	0.00348621	chr21:29065106-29066715
chr21	29066778	29066890	ENST00000286788	intron	5	-	112	ENSG00000156261	CCT8	1623	protein_coding	1854	1	NM_006585.4	NM_006585	21	q21.3	15	0	611.19	614.82	0.979745	0.999323	0.994096	-0.0143504	0.00522679	chr21:29066778-29066890
chr21	29067072	29067555	ENST00000286788	intron	4	-	483	ENSG00000156261	CCT8	1623	protein_coding	1854	1	NM_006585.4	NM_006585	21	q21.3	15	0	337.93	341.92	0.954148	0.999451	0.988331	-0.0341823	0.0111202	chr21:29067072-29067555
chr21	29067706	29069422	ENST00000286788	intron	3	-	1716	ENSG00000156261	CCT8	1623	protein_coding	1854	1	NM_006585.4	NM_006585	21	q21.3	15	0	826.64	828.32	0.990744	0.999917	0.997972	-0.007228	0.00194499	chr21:29067706-29069422
chr21	29069503	29070246	ENST00000286788	intron	2	-	743	ENSG00000156261	CCT8	1623	protein_coding	1854	1	NM_006585.4	NM_006585	21	q21.3	15	0	769.25	770.86	0.991586	0.999755	0.997911	-0.00632518	0.00184405	chr21:29069503-29070246
chr21	29070338	29073530	ENST00000286788	intron	1	-	3192	ENSG00000156261	CCT8	1623	protein_coding	1854	1	NM_006585.4	NM_006585	21	q21.3	15	0	755.97	789.81	0.916322	0.985098	0.957154	-0.0408327	0.0279435	chr21:29070338-29073530
chr21	29130924	29133305	ENST00000399928	intron	1	+	2381	ENSG00000156265	MAP3K7CL	16457	protein_coding	1743	1	NM_001286620.2	NM_001371370	21	q21.3	5	0	99.67	106.42	0.805893	0.998857	0.936572	-0.130679	0.0622846	chr21:29130924-29133305
chr21	29133415	29149188	ENST00000399928	intron	2	+	15773	ENSG00000156265	MAP3K7CL	16457	protein_coding	1743	1	NM_001286620.2	NM_001371370	21	q21.3	5	0	139.95	179.08	0.547968	0.925269	0.781494	-0.233526	0.143774	chr21:29133415-29149188
chr21	29149251	29159940	ENST00000399928	intron	3	+	10689	ENSG00000156265	MAP3K7CL	16457	protein_coding	1743	1	NM_001286620.2	NM_001371370	21	q21.3	5	0	159.05	162.27	0.929386	0.998898	0.980157	-0.0507704	0.0187415	chr21:29149251-29159940
chr21	29160057	29174711	ENST00000399928	intron	4	+	14654	ENSG00000156265	MAP3K7CL	16457	protein_coding	1743	1	NM_001286620.2	NM_001371370	21	q21.3	5	1	137.84	143.12	0.88085	0.997841	0.963108	-0.0822583	0.0347332	chr21:29160057-29174711
chr21	29298954	29321220	ENST00000286800	intron	1	+	22266	ENSG00000156273	BACH1	935	protein_coding	5618	1	NM_001186.4	NM_001186	21	q21.3	5	0	31.51	62.26	0.303214	0.744439	0.506103	-0.202889	0.238335	chr21:29298954-29321220
chr21	29321515	29326058	ENST00000286800	intron	2	+	4543	ENSG00000156273	BACH1	935	protein_coding	5618	1	NM_001186.4	NM_001186	21	q21.3	5	0	97.42	106.81	0.766345	0.992164	0.912087	-0.145742	0.0800766	chr21:29321515-29326058
chr21	29327394	29329486	ENST00000286800	intron	3	+	2092	ENSG00000156273	BACH1	935	protein_coding	5618	1	NM_001186.4	NM_001186	21	q21.3	5	0	135.19	136.12	0.965379	0.999572	0.993168	-0.0277893	0.00640395	chr21:29327394-29329486
chr21	29329694	29342398	ENST00000286800	intron	4	+	12704	ENSG00000156273	BACH1	935	protein_coding	5618	1	NM_001186.4	NM_001186	21	q21.3	5	1	109.3	121.99	0.744069	0.983125	0.895975	-0.151906	0.0871494	chr21:29329694-29342398
chr21	31659842	31663789	ENST00000270142	intron	1	+	3947	ENSG00000142168	SOD1	11179	protein_coding	895	1	NM_000454.5	NM_000454	21	q22.11	5	0	2076.49	2223.95	0.891604	0.965631	0.933695	-0.0420901	0.0319366	chr21:31659842-31663789
chr21	31663887	31666448	ENST00000270142	intron	2	+	2561	ENSG00000142168	SOD1	11179	protein_coding	895	1	NM_000454.5	NM_000454	21	q22.11	5	0	2043.32	2075.25	0.956215	0.998369	0.984614	-0.028399	0.0137553	chr21:31663887-31666448
chr21	31666519	31667257	ENST00000270142	intron	3	+	738	ENSG00000142168	SOD1	11179	protein_coding	895	1	NM_000454.5	NM_000454	21	q22.11	5	0	2462.29	2498.27	0.967263	0.996621	0.985598	-0.0183346	0.0110231	chr21:31666519-31667257
chr21	31667376	31668470	ENST00000270142	intron	4	+	1094	ENSG00000142168	SOD1	11179	protein_coding	895	1	NM_000454.5	NM_000454	21	q22.11	5	1	2284.32	2320.26	0.969612	0.994244	0.98451	-0.0148984	0.00973342	chr21:31667376-31668470
chr21	32269118	32269706	ENST00000290130	intron	4	-	588	ENSG00000159055	MIS18A	1286	protein_coding	1546	1	NM_018944.3	NM_018944	21	q22.11	5	1	54.88	57.23	0.857177	0.994537	0.958938	-0.10176	0.035599	chr21:32269118-32269706
chr21	32269804	32270406	ENST00000290130	intron	3	-	602	ENSG00000159055	MIS18A	1286	protein_coding	1546	1	NM_018944.3	NM_018944	21	q22.11	5	0	45.21	46.4	0.868104	0.998357	0.974353	-0.10625	0.024004	chr21:32269804-32270406
chr21	32270530	32274829	ENST00000290130	intron	2	-	4299	ENSG00000159055	MIS18A	1286	protein_coding	1546	1	NM_018944.3	NM_018944	21	q22.11	5	0	51.53	51.93	0.940896	0.998552	0.992297	-0.0514015	0.00625489	chr21:32270530-32274829
chr21	32274897	32278680	ENST00000290130	intron	1	-	3783	ENSG00000159055	MIS18A	1286	protein_coding	1546	1	NM_018944.3	NM_018944	21	q22.11	5	0	48.16	51.9	0.706923	0.997972	0.927938	-0.221016	0.0700337	chr21:32274897-32278680
chr21	32601974	32602271	ENST00000290155	intron	6	-	297	ENSG00000159079	CFAP298	1301	protein_coding	3516	1	NM_021254.4	NM_001350334	21	q22.11	7	1	265.29	301.56	0.784623	0.94743	0.879725	-0.0951021	0.0677046	chr21:32601974-32602271
chr21	32602368	32603160	ENST00000290155	intron	5	-	792	ENSG00000159079	CFAP298	1301	protein_coding	3516	1	NM_021254.4	NM_001350334	21	q22.11	7	0	294.49	329.01	0.808805	0.954641	0.895079	-0.0862743	0.0595619	chr21:32602368-32603160
chr21	32603293	32604124	ENST00000290155	intron	4	-	831	ENSG00000159079	CFAP298	1301	protein_coding	3516	1	NM_021254.4	NM_001350334	21	q22.11	7	0	283.67	293.25	0.915786	0.993854	0.967332	-0.0515455	0.0265229	chr21:32603293-32604124
chr21	32604284	32607648	ENST00000290155	intron	3	-	3364	ENSG00000159079	CFAP298	1301	protein_coding	3516	1	NM_021254.4	NM_001350334	21	q22.11	7	0	218.63	219.92	0.970504	0.999812	0.994134	-0.0236305	0.00567772	chr21:32604284-32607648
chr21	32607717	32609837	ENST00000290155	intron	2	-	2120	ENSG00000159079	CFAP298	1301	protein_coding	3516	1	NM_021254.4	NM_001350334	21	q22.11	7	0	244.51	252.77	0.882744	0.999385	0.967322	-0.0845781	0.0320631	chr21:32607717-32609837
chr21	32610006	32612104	ENST00000290155	intron	1	-	2098	ENSG00000159079	CFAP298	1301	protein_coding	3516	1	NM_021254.4	NM_001350334	21	q22.11	7	0	187.11	201.89	0.845929	0.978238	0.926792	-0.0808626	0.0514462	chr21:32610006-32612104
chr21	33230217	33241839	ENST00000342136	intron	1	+	11622	ENSG00000159110	IFNAR2	5433	protein_coding	4074	1	NM_001289125.3	NM_001289125	21	q22.11	9	0	26.12	76.93	0.217192	0.48822	0.339529	-0.122337	0.148691	chr21:33230217-33241839
chr21	33241978	33243672	ENST00000342136	intron	2	+	1694	ENSG00000159110	IFNAR2	5433	protein_coding	4074	1	NM_001289125.3	NM_001289125	21	q22.11	9	0	61.47	62.73	0.915405	0.99789	0.979914	-0.0645087	0.0179764	chr21:33241978-33243672
chr21	33243715	33244950	ENST00000342136	intron	3	+	1235	ENSG00000159110	IFNAR2	5433	protein_coding	4074	1	NM_001289125.3	NM_001289125	21	q22.11	9	0	80	81.77	0.903299	0.999183	0.978354	-0.0750547	0.0208287	chr21:33243715-33244950
chr21	33245075	33246717	ENST00000342136	intron	4	+	1642	ENSG00000159110	IFNAR2	5433	protein_coding	4074	1	NM_001289125.3	NM_001289125	21	q22.11	9	0	96.21	101.62	0.805212	0.997828	0.946762	-0.14155	0.0510652	chr21:33245075-33246717
chr21	33246891	33248708	ENST00000342136	intron	5	+	1817	ENSG00000159110	IFNAR2	5433	protein_coding	4074	1	NM_001289125.3	NM_001289125	21	q22.11	9	0	77.59	77.78	0.975854	0.998132	0.997557	-0.0217035	0.000574573	chr21:33246891-33248708
chr21	33248855	33252661	ENST00000342136	intron	6	+	3806	ENSG00000159110	IFNAR2	5433	protein_coding	4074	1	NM_001289125.3	NM_001289125	21	q22.11	9	0	114.84	117.01	0.917048	0.99952	0.981455	-0.0644063	0.0180657	chr21:33248855-33252661
chr21	33252831	33260596	ENST00000342136	intron	7	+	7765	ENSG00000159110	IFNAR2	5433	protein_coding	4074	1	NM_001289125.3	NM_001289125	21	q22.11	9	0	101.44	125.1	0.632091	0.945167	0.810871	-0.17878	0.134296	chr21:33252831-33260596
chr21	33260728	33262792	ENST00000342136	intron	8	+	2064	ENSG00000159110	IFNAR2	5433	protein_coding	4074	1	NM_001289125.3	NM_001289125	21	q22.11	9	1	44.6	96.96	0.312113	0.609753	0.459983	-0.14787	0.14977	chr21:33260728-33262792
chr21	33325132	33335523	ENST00000270139	intron	1	+	10391	ENSG00000142166	IFNAR1	5432	protein_coding	6075	1	NM_000629.3	NM_000629	21	q22.11	11	0	187.89	208.4	0.81756	0.963763	0.901583	-0.0840236	0.0621797	chr21:33325132-33335523
chr21	33335648	33340998	ENST00000270139	intron	2	+	5350	ENSG00000142166	IFNAR1	5432	protein_coding	6075	1	NM_000629.3	NM_000629	21	q22.11	11	0	220.89	223.6	0.952344	0.999422	0.98788	-0.035536	0.0115421	chr21:33335648-33340998
chr21	33341175	33343267	ENST00000270139	intron	3	+	2092	ENSG00000142166	IFNAR1	5432	protein_coding	6075	1	NM_000629.3	NM_000629	21	q22.11	11	0	232.41	249.88	0.868212	0.972845	0.930086	-0.0618746	0.0427585	chr21:33341175-33343267
chr21	33343423	33343534	ENST00000270139	intron	4	+	111	ENSG00000142166	IFNAR1	5432	protein_coding	6075	1	NM_000629.3	NM_000629	21	q22.11	11	0	188.84	194.16	0.926366	0.9967	0.9726	-0.046234	0.0241004	chr21:33343423-33343534
chr21	33343677	33345245	ENST00000270139	intron	5	+	1568	ENSG00000142166	IFNAR1	5432	protein_coding	6075	1	NM_000629.3	NM_000629	21	q22.11	11	0	253.55	260.38	0.919296	0.998287	0.973769	-0.0544735	0.024518	chr21:33343677-33345245
chr21	33345361	33349090	ENST00000270139	intron	6	+	3729	ENSG00000142166	IFNAR1	5432	protein_coding	6075	1	NM_000629.3	NM_000629	21	q22.11	11	0	182.48	189.18	0.906159	0.992586	0.964584	-0.0584248	0.0280023	chr21:33345361-33349090
chr21	33349291	33349388	ENST00000270139	intron	7	+	97	ENSG00000142166	IFNAR1	5432	protein_coding	6075	1	NM_000629.3	NM_000629	21	q22.11	11	0	183.67	184.9	0.96955	0.999815	0.993348	-0.0237976	0.0064675	chr21:33349291-33349388
chr21	33349544	33352757	ENST00000270139	intron	8	+	3213	ENSG00000142166	IFNAR1	5432	protein_coding	6075	1	NM_000629.3	NM_000629	21	q22.11	11	0	265.59	274.42	0.898024	0.998113	0.967823	-0.0697995	0.03029	chr21:33349544-33352757
chr21	33352909	33353637	ENST00000270139	intron	9	+	728	ENSG00000142166	IFNAR1	5432	protein_coding	6075	1	NM_000629.3	NM_000629	21	q22.11	11	0	207.44	209.22	0.95946	0.999787	0.991492	-0.0320324	0.00829518	chr21:33352909-33353637
chr21	33353784	33355315	ENST00000270139	intron	10	+	1531	ENSG00000142166	IFNAR1	5432	protein_coding	6075	1	NM_000629.3	NM_000629	21	q22.11	11	1	127.42	134.86	0.841516	0.991644	0.944832	-0.103316	0.0468126	chr21:33353784-33355315
chr21	33450864	33455726	ENST00000542230	intron	6	-	4862	ENSG00000142188	TMEM50B	1280	protein_coding	2332	1	NM_006134.7	NM_006134	21	q22.11	7	1	118.27	123.34	0.850479	0.997726	0.958894	-0.108415	0.038832	chr21:33450864-33455726
chr21	33455785	33460412	ENST00000542230	intron	5	-	4627	ENSG00000142188	TMEM50B	1280	protein_coding	2332	1	NM_006134.7	NM_006134	21	q22.11	7	0	171.7	185.19	0.83218	0.981053	0.927156	-0.0949761	0.0538969	chr21:33455785-33460412
chr21	33460506	33465341	ENST00000542230	intron	4	-	4835	ENSG00000142188	TMEM50B	1280	protein_coding	2332	1	NM_006134.7	NM_006134	21	q22.11	7	0	160.99	166.07	0.906293	0.997159	0.96941	-0.0631172	0.027749	chr21:33460506-33465341
chr21	33465410	33467009	ENST00000542230	intron	3	-	1599	ENSG00000142188	TMEM50B	1280	protein_coding	2332	1	NM_006134.7	NM_006134	21	q22.11	7	0	151.97	152.29	0.98081	0.999603	0.997899	-0.0170891	0.00170436	chr21:33465410-33467009
chr21	33467123	33468786	ENST00000542230	intron	2	-	1663	ENSG00000142188	TMEM50B	1280	protein_coding	2332	1	NM_006134.7	NM_006134	21	q22.11	7	0	204.84	207.49	0.951976	0.999115	0.987228	-0.0352523	0.0118868	chr21:33467123-33468786
chr21	33468927	33479837	ENST00000542230	intron	1	-	10910	ENSG00000142188	TMEM50B	1280	protein_coding	2332	1	NM_006134.7	NM_006134	21	q22.11	7	0	164.96	170.34	0.891959	0.998508	0.968416	-0.0764575	0.0300922	chr21:33468927-33479837
chr21	33489425	33491601	ENST00000381947	intron	1	-	2176	ENSG00000177692	DNAJC28	1297	protein_coding	1485	1	NM_001040192.3	NM_001320746	21	q22.11	2	1	NA	NA	NA	NA	NA	NA	NA	chr21:33489425-33491601
chr21	33504316	33504411	ENST00000381815	intron	21	-	95	ENSG00000159131	GART	4163	protein_coding	3318	1	NM_000819.5	NM_000819	21	q22.11	22	1	161.19	162.68	0.960093	0.999608	0.990841	-0.030748	0.00876733	chr21:33504316-33504411
chr21	33504528	33505560	ENST00000381815	intron	20	-	1032	ENSG00000159131	GART	4163	protein_coding	3318	1	NM_000819.5	NM_000819	21	q22.11	22	0	172.58	175.93	0.932319	0.998269	0.980958	-0.0486391	0.0173103	chr21:33504528-33505560
chr21	33505703	33505973	ENST00000381815	intron	19	-	270	ENSG00000159131	GART	4163	protein_coding	3318	1	NM_000819.5	NM_000819	21	q22.11	22	0	169.85	174.21	0.919784	0.997636	0.974973	-0.0551885	0.0226631	chr21:33505703-33505973
chr21	33506105	33509782	ENST00000381815	intron	18	-	3677	ENSG00000159131	GART	4163	protein_coding	3318	1	NM_000819.5	NM_000819	21	q22.11	22	0	171.45	194.9	0.783536	0.948451	0.879682	-0.0961461	0.0687695	chr21:33506105-33509782
chr21	33509921	33511251	ENST00000381815	intron	17	-	1330	ENSG00000159131	GART	4163	protein_coding	3318	1	NM_000819.5	NM_000819	21	q22.11	22	0	184.73	205.47	0.80261	0.963666	0.899061	-0.0964509	0.0646057	chr21:33509921-33511251
chr21	33511459	33516988	ENST00000381815	intron	16	-	5529	ENSG00000159131	GART	4163	protein_coding	3318	1	NM_000819.5	NM_000819	21	q22.11	22	0	200.73	202.68	0.959846	0.999431	0.990379	-0.0305331	0.00905249	chr21:33511459-33516988
chr21	33517142	33517356	ENST00000381815	intron	15	-	214	ENSG00000159131	GART	4163	protein_coding	3318	1	NM_000819.5	NM_000819	21	q22.11	22	0	277.82	278.6	0.982264	0.999849	0.9972	-0.0149361	0.00264868	chr21:33517142-33517356
chr21	33517609	33520363	ENST00000381815	intron	14	-	2754	ENSG00000159131	GART	4163	protein_coding	3318	1	NM_000819.5	NM_000819	21	q22.11	22	0	135.95	136.6	0.970902	0.999647	0.995242	-0.0243396	0.0044053	chr21:33517609-33520363
chr21	33520563	33520905	ENST00000381815	intron	13	-	342	ENSG00000159131	GART	4163	protein_coding	3318	1	NM_000819.5	NM_000819	21	q22.11	22	0	159.75	160.26	0.978473	0.999613	0.996818	-0.0183447	0.00279571	chr21:33520563-33520905
chr21	33521016	33522187	ENST00000381815	intron	12	-	1171	ENSG00000159131	GART	4163	protein_coding	3318	1	NM_000819.5	NM_000819	21	q22.11	22	0	105.23	106.03	0.96341	0.999378	0.992455	-0.0290447	0.00692309	chr21:33521016-33522187
chr21	33522283	33524768	ENST00000381815	intron	11	-	2485	ENSG00000159131	GART	4163	protein_coding	3318	1	NM_000819.5	NM_000819	21	q22.11	22	0	166.77	281.41	0.459637	0.725632	0.592623	-0.132986	0.13301	chr21:33522283-33524768
chr21	33525001	33528166	ENST00000381815	intron	10	-	3165	ENSG00000159131	GART	4163	protein_coding	3318	1	NM_000819.5	NM_000819	21	q22.11	22	0	207.66	217.32	0.87282	0.995129	0.955549	-0.0827295	0.0395792	chr21:33525001-33528166
chr21	33528336	33528518	ENST00000381815	intron	9	-	182	ENSG00000159131	GART	4163	protein_coding	3318	1	NM_000819.5	NM_000819	21	q22.11	22	0	273.4	299.62	0.809946	0.977439	0.912489	-0.102543	0.0649499	chr21:33528336-33528518
chr21	33528605	33528849	ENST00000381815	intron	8	-	244	ENSG00000159131	GART	4163	protein_coding	3318	1	NM_000819.5	NM_000819	21	q22.11	22	0	278.07	289.88	0.894671	0.992334	0.959259	-0.0645882	0.0330748	chr21:33528605-33528849
chr21	33528938	33530758	ENST00000381815	intron	7	-	1820	ENSG00000159131	GART	4163	protein_coding	3318	1	NM_000819.5	NM_000819	21	q22.11	22	0	245.11	264.92	0.838909	0.979525	0.925223	-0.0863134	0.0543027	chr21:33528938-33530758
chr21	33530885	33531488	ENST00000381815	intron	6	-	603	ENSG00000159131	GART	4163	protein_coding	3318	1	NM_000819.5	NM_000819	21	q22.11	22	0	338.23	346.32	0.930949	0.99782	0.97664	-0.0456906	0.0211795	chr21:33530885-33531488
chr21	33531558	33532344	ENST00000381815	intron	5	-	786	ENSG00000159131	GART	4163	protein_coding	3318	1	NM_000819.5	NM_000819	21	q22.11	22	0	289.34	299.63	0.885182	0.997436	0.965658	-0.080476	0.0317786	chr21:33531558-33532344
chr21	33532457	33534578	ENST00000381815	intron	4	-	2121	ENSG00000159131	GART	4163	protein_coding	3318	1	NM_000819.5	NM_000819	21	q22.11	22	0	204.55	207.16	0.943702	0.999823	0.987401	-0.0436994	0.0124219	chr21:33532457-33534578
chr21	33534754	33535224	ENST00000381815	intron	3	-	470	ENSG00000159131	GART	4163	protein_coding	3318	1	NM_000819.5	NM_000819	21	q22.11	22	0	208.51	209.73	0.974962	0.999262	0.994183	-0.0192206	0.00507912	chr21:33534754-33535224
chr21	33535321	33539170	ENST00000381815	intron	2	-	3849	ENSG00000159131	GART	4163	protein_coding	3318	1	NM_000819.5	NM_000819	21	q22.11	22	0	286.58	290.77	0.948183	0.999268	0.98559	-0.0374072	0.0136777	chr21:33535321-33539170
chr21	33539357	33542064	ENST00000381815	intron	1	-	2707	ENSG00000159131	GART	4163	protein_coding	3318	1	NM_000819.5	NM_000819	21	q22.11	22	0	181.22	206.62	0.796468	0.936801	0.877069	-0.0806007	0.0597317	chr21:33539357-33542064
chr21	33578445	33579349	ENST00000303071	intron	9	-	904	ENSG00000159147	DONSON	2993	protein_coding	2500	1	NM_017613.4	NM_017613	21	q22.11	10	1	89.08	98.99	0.748647	0.976479	0.899889	-0.151242	0.0765905	chr21:33578445-33579349
chr21	33579563	33581301	ENST00000303071	intron	8	-	1738	ENSG00000159147	DONSON	2993	protein_coding	2500	1	NM_017613.4	NM_017613	21	q22.11	10	0	74.1	81.29	0.761787	0.982813	0.911551	-0.149764	0.0712613	chr21:33579563-33581301
chr21	33581501	33581950	ENST00000303071	intron	7	-	449	ENSG00000159147	DONSON	2993	protein_coding	2500	1	NM_017613.4	NM_017613	21	q22.11	10	0	80.64	84.42	0.844683	0.995612	0.955224	-0.110541	0.0403884	chr21:33581501-33581950
chr21	33582056	33582164	ENST00000303071	intron	6	-	108	ENSG00000159147	DONSON	2993	protein_coding	2500	1	NM_017613.4	NM_017613	21	q22.11	10	0	81.4	107.64	0.576418	0.887355	0.756224	-0.179806	0.13113	chr21:33582056-33582164
chr21	33582247	33583487	ENST00000303071	intron	5	-	1240	ENSG00000159147	DONSON	2993	protein_coding	2500	1	NM_017613.4	NM_017613	21	q22.11	10	0	62.26	72.38	0.63181	0.975335	0.860182	-0.228372	0.115152	chr21:33582247-33583487
chr21	33583667	33584589	ENST00000303071	intron	4	-	922	ENSG00000159147	DONSON	2993	protein_coding	2500	1	NM_017613.4	NM_017613	21	q22.11	10	0	55.92	74.64	0.549867	0.887085	0.749196	-0.199329	0.137889	chr21:33583667-33584589
chr21	33584769	33585977	ENST00000303071	intron	3	-	1208	ENSG00000159147	DONSON	2993	protein_coding	2500	1	NM_017613.4	NM_017613	21	q22.11	10	0	94.12	98.26	0.84964	0.9983	0.957867	-0.108227	0.0404328	chr21:33584769-33585977
chr21	33586182	33587521	ENST00000303071	intron	2	-	1339	ENSG00000159147	DONSON	2993	protein_coding	2500	1	NM_017613.4	NM_017613	21	q22.11	10	0	59.89	69.7	0.651845	0.979826	0.859254	-0.207409	0.120572	chr21:33586182-33587521
chr21	33587603	33588320	ENST00000303071	intron	1	-	717	ENSG00000159147	DONSON	2993	protein_coding	2500	1	NM_017613.4	NM_017613	21	q22.11	10	0	43.79	52.08	0.594603	0.969412	0.840822	-0.246219	0.12859	chr21:33587603-33588320
chr21	33589922	33591161	ENST00000381554	intron	12	-	1239	ENSG00000205758	CRYZL1	2420	protein_coding	1598	1	NM_145858.3	NM_145858	21	q22.11	13	1	96.7	104.84	0.783399	0.990277	0.922358	-0.138959	0.0679187	chr21:33589922-33591161
chr21	33591208	33595730	ENST00000381554	intron	11	-	4522	ENSG00000205758	CRYZL1	2420	protein_coding	1598	1	NM_145858.3	NM_145858	21	q22.11	13	0	73.36	124.26	0.41959	0.758894	0.590375	-0.170785	0.168519	chr21:33591208-33595730
chr21	33595837	33597279	ENST00000381554	intron	10	-	1442	ENSG00000205758	CRYZL1	2420	protein_coding	1598	1	NM_145858.3	NM_145858	21	q22.11	13	0	103.34	123.49	0.704708	0.935318	0.836829	-0.132121	0.0984886	chr21:33595837-33597279
chr21	33597402	33599149	ENST00000381554	intron	9	-	1747	ENSG00000205758	CRYZL1	2420	protein_coding	1598	1	NM_145858.3	NM_145858	21	q22.11	13	0	97.26	105.88	0.766684	0.993494	0.918587	-0.151903	0.0749067	chr21:33597402-33599149
chr21	33599249	33602233	ENST00000381554	intron	8	-	2984	ENSG00000205758	CRYZL1	2420	protein_coding	1598	1	NM_145858.3	NM_145858	21	q22.11	13	0	134.05	152.01	0.746984	0.969907	0.88185	-0.134865	0.088057	chr21:33599249-33602233
chr21	33602346	33603403	ENST00000381554	intron	7	-	1057	ENSG00000205758	CRYZL1	2420	protein_coding	1598	1	NM_145858.3	NM_145858	21	q22.11	13	0	113.37	114.44	0.955178	0.999091	0.99065	-0.0354717	0.00844081	chr21:33602346-33603403
chr21	33603538	33613537	ENST00000381554	intron	6	-	9999	ENSG00000205758	CRYZL1	2420	protein_coding	1598	1	NM_145858.3	NM_145858	21	q22.11	13	0	101.7	102.03	0.974164	0.999268	0.996766	-0.0226013	0.00250275	chr21:33603538-33613537
chr21	33613607	33616705	ENST00000381554	intron	5	-	3098	ENSG00000205758	CRYZL1	2420	protein_coding	1598	1	NM_145858.3	NM_145858	21	q22.11	13	0	141.34	147.56	0.884619	0.993834	0.957848	-0.0732282	0.0359865	chr21:33613607-33616705
chr21	33616751	33621995	ENST00000381554	intron	4	-	5244	ENSG00000205758	CRYZL1	2420	protein_coding	1598	1	NM_145858.3	NM_145858	21	q22.11	13	0	125.93	126.95	0.956242	0.999683	0.991965	-0.0357237	0.00771779	chr21:33616751-33621995
chr21	33622069	33624682	ENST00000381554	intron	3	-	2613	ENSG00000205758	CRYZL1	2420	protein_coding	1598	1	NM_145858.3	NM_145858	21	q22.11	13	0	109.12	110.4	0.943696	0.999425	0.988406	-0.0447095	0.0110193	chr21:33622069-33624682
chr21	33624761	33631485	ENST00000381554	intron	2	-	6724	ENSG00000205758	CRYZL1	2420	protein_coding	1598	1	NM_145858.3	NM_145858	21	q22.11	13	0	90.51	94.7	0.828343	0.998769	0.955755	-0.127412	0.0430138	chr21:33624761-33631485
chr21	33631558	33641680	ENST00000381554	intron	1	-	10122	ENSG00000205758	CRYZL1	2420	protein_coding	1598	1	NM_145858.3	NM_145858	21	q22.11	13	0	60.92	66.18	0.761635	0.995397	0.92052	-0.158884	0.0748774	chr21:33631558-33641680
chr21	33903640	33903934	ENST00000290299	intron	6	-	294	ENSG00000241837	ATP5PO	850	protein_coding	756	1	NM_001697.3	NM_001697	21	q22.11	7	1	1112.85	1131.79	0.962714	0.994977	0.983265	-0.0205517	0.011712	chr21:33903640-33903934
chr21	33904022	33907340	ENST00000290299	intron	5	-	3318	ENSG00000241837	ATP5PO	850	protein_coding	756	1	NM_001697.3	NM_001697	21	q22.11	7	0	1390.25	1408.6	0.968029	0.997063	0.986973	-0.0189434	0.01009	chr21:33904022-33907340
chr21	33907454	33909081	ENST00000290299	intron	4	-	1627	ENSG00000241837	ATP5PO	850	protein_coding	756	1	NM_001697.3	NM_001697	21	q22.11	7	0	1322.44	1343	0.958957	0.997451	0.984691	-0.0257339	0.0127598	chr21:33907454-33909081
chr21	33909212	33912288	ENST00000290299	intron	3	-	3076	ENSG00000241837	ATP5PO	850	protein_coding	756	1	NM_001697.3	NM_001697	21	q22.11	7	0	1293.47	1318.22	0.955785	0.995436	0.981225	-0.0254397	0.0142114	chr21:33909212-33912288
chr21	33912400	33914449	ENST00000290299	intron	2	-	2049	ENSG00000241837	ATP5PO	850	protein_coding	756	1	NM_001697.3	NM_001697	21	q22.11	7	0	1144.37	1154.25	0.969028	0.999746	0.99144	-0.0224128	0.00830571	chr21:33912400-33914449
chr21	33914501	33915727	ENST00000290299	intron	1	-	1226	ENSG00000241837	ATP5PO	850	protein_coding	756	1	NM_001697.3	NM_001697	21	q22.11	7	0	949.4	966.58	0.955406	0.996975	0.982226	-0.0268198	0.014749	chr21:33914501-33915727
chr21	34670763	34707279	ENST00000349499	intron	1	+	36516	ENSG00000159212	CLIC6	2065	protein_coding	4197	1	NM_053277.3	NM_053277	21	q22.12	6	0	NA	NA	NA	NA	NA	NA	NA	chr21:34670763-34707279
chr21	34707390	34707943	ENST00000349499	intron	2	+	553	ENSG00000159212	CLIC6	2065	protein_coding	4197	1	NM_053277.3	NM_053277	21	q22.12	6	0	NA	NA	NA	NA	NA	NA	NA	chr21:34707390-34707943
chr21	34708070	34708699	ENST00000349499	intron	3	+	629	ENSG00000159212	CLIC6	2065	protein_coding	4197	1	NM_053277.3	NM_053277	21	q22.12	6	0	NA	NA	NA	NA	NA	NA	NA	chr21:34708070-34708699
chr21	34708807	34709356	ENST00000349499	intron	4	+	549	ENSG00000159212	CLIC6	2065	protein_coding	4197	1	NM_053277.3	NM_053277	21	q22.12	6	0	NA	NA	NA	NA	NA	NA	NA	chr21:34708807-34709356
chr21	34709539	34716320	ENST00000349499	intron	5	+	6781	ENSG00000159212	CLIC6	2065	protein_coding	4197	1	NM_053277.3	NM_053277	21	q22.12	6	1	NA	NA	NA	NA	NA	NA	NA	chr21:34709539-34716320
chr21	36070405	36070949	ENST00000290349	intron	1	+	544	ENSG00000159228	CBR1	1548	protein_coding	1208	1	NM_001757.4	NM_001757	21	q22.12	3	0	677.67	686.27	0.957977	0.998763	0.987468	-0.0294912	0.0112943	chr21:36070405-36070949
chr21	36071058	36072445	ENST00000290349	intron	2	+	1387	ENSG00000159228	CBR1	1548	protein_coding	1208	1	NM_001757.4	NM_001757	21	q22.12	3	1	476.45	485.78	0.926154	0.999691	0.980794	-0.0546395	0.0188968	chr21:36071058-36072445
chr21	36135482	36137824	ENST00000290354	intron	1	+	2342	ENSG00000159231	CBR3	1549	protein_coding	998	1	NM_001236.4	NM_001236	21	q22.12	3	0	172.21	188.23	0.796668	0.976829	0.914891	-0.118223	0.0619372	chr21:36135482-36137824
chr21	36137933	36146075	ENST00000290354	intron	2	+	8142	ENSG00000159231	CBR3	1549	protein_coding	998	1	NM_001236.4	NM_001236	21	q22.12	3	1	170.55	184.33	0.800782	0.991944	0.925243	-0.12446	0.0667011	chr21:36137933-36146075
chr21	36320304	36333645	ENST00000400485	intron	1	+	13341	ENSG00000159256	MORC3	23572	protein_coding	4224	1	NM_015358.3	NM_001320446	21	q22.12	17	0	60.41	71.85	0.629629	0.972147	0.840779	-0.21115	0.131368	chr21:36320304-36333645
chr21	36333719	36336873	ENST00000400485	intron	2	+	3154	ENSG00000159256	MORC3	23572	protein_coding	4224	1	NM_015358.3	NM_001320446	21	q22.12	17	0	68.22	69.74	0.895647	0.99921	0.978205	-0.0825578	0.0210048	chr21:36333719-36336873
chr21	36337007	36337731	ENST00000400485	intron	3	+	724	ENSG00000159256	MORC3	23572	protein_coding	4224	1	NM_015358.3	NM_001320446	21	q22.12	17	0	55.22	56.41	0.912696	0.998159	0.978904	-0.0662081	0.0192549	chr21:36337007-36337731
chr21	36337947	36338773	ENST00000400485	intron	4	+	826	ENSG00000159256	MORC3	23572	protein_coding	4224	1	NM_015358.3	NM_001320446	21	q22.12	17	0	74.99	76.52	0.911245	0.998574	0.980005	-0.0687598	0.0185685	chr21:36337947-36338773
chr21	36338922	36341398	ENST00000400485	intron	5	+	2476	ENSG00000159256	MORC3	23572	protein_coding	4224	1	NM_015358.3	NM_001320446	21	q22.12	17	0	116.85	117.88	0.959612	0.999361	0.991262	-0.0316504	0.00809823	chr21:36338922-36341398
chr21	36341547	36344578	ENST00000400485	intron	6	+	3031	ENSG00000159256	MORC3	23572	protein_coding	4224	1	NM_015358.3	NM_001320446	21	q22.12	17	0	118.29	118.7	0.978724	0.999158	0.996546	-0.0178219	0.00261221	chr21:36341547-36344578
chr21	36344708	36344911	ENST00000400485	intron	7	+	203	ENSG00000159256	MORC3	23572	protein_coding	4224	1	NM_015358.3	NM_001320446	21	q22.12	17	0	73.33	74.58	0.920369	0.99881	0.983239	-0.0628707	0.0155708	chr21:36344708-36344911
chr21	36345032	36349310	ENST00000400485	intron	8	+	4278	ENSG00000159256	MORC3	23572	protein_coding	4224	1	NM_015358.3	NM_001320446	21	q22.12	17	0	90.89	95.07	0.843431	0.998107	0.956032	-0.112601	0.0420742	chr21:36345032-36349310
chr21	36349409	36356619	ENST00000400485	intron	9	+	7210	ENSG00000159256	MORC3	23572	protein_coding	4224	1	NM_015358.3	NM_001320446	21	q22.12	17	0	99.88	103.49	0.864091	0.998927	0.965117	-0.101027	0.0338096	chr21:36349409-36356619
chr21	36356725	36359954	ENST00000400485	intron	10	+	3229	ENSG00000159256	MORC3	23572	protein_coding	4224	1	NM_015358.3	NM_001320446	21	q22.12	17	0	94.07	94.42	0.978632	0.998148	0.996293	-0.0176608	0.00185455	chr21:36356725-36359954
chr21	36360078	36360183	ENST00000400485	intron	11	+	105	ENSG00000159256	MORC3	23572	protein_coding	4224	1	NM_015358.3	NM_001320446	21	q22.12	17	0	108.45	117.89	0.819912	0.979112	0.919925	-0.100013	0.0591863	chr21:36360078-36360183
chr21	36360259	36362182	ENST00000400485	intron	12	+	1923	ENSG00000159256	MORC3	23572	protein_coding	4224	1	NM_015358.3	NM_001320446	21	q22.12	17	0	119.95	124.53	0.854183	0.999285	0.963222	-0.109039	0.0360635	chr21:36360259-36362182
chr21	36362229	36364092	ENST00000400485	intron	13	+	1863	ENSG00000159256	MORC3	23572	protein_coding	4224	1	NM_015358.3	NM_001320446	21	q22.12	17	0	107.74	112.1	0.8215	0.999416	0.961106	-0.139606	0.03831	chr21:36362229-36364092
chr21	36364260	36368987	ENST00000400485	intron	14	+	4727	ENSG00000159256	MORC3	23572	protein_coding	4224	1	NM_015358.3	NM_001320446	21	q22.12	17	0	89.7	92.52	0.887061	0.997244	0.96952	-0.0824591	0.0277238	chr21:36364260-36368987
chr21	36369877	36372373	ENST00000400485	intron	15	+	2496	ENSG00000159256	MORC3	23572	protein_coding	4224	1	NM_015358.3	NM_001320446	21	q22.12	17	0	111.33	115.05	0.861679	0.999551	0.967666	-0.105987	0.0318852	chr21:36369877-36372373
chr21	36372532	36375142	ENST00000400485	intron	16	+	2610	ENSG00000159256	MORC3	23572	protein_coding	4224	1	NM_015358.3	NM_001320446	21	q22.12	17	1	122.95	123.37	0.977404	0.999246	0.996596	-0.0191914	0.00265022	chr21:36372532-36375142
chr21	36385452	36386059	ENST00000314103	intron	1	+	607	ENSG00000159259	CHAF1B	1911	protein_coding	4466	1	NM_005441.3	NM_005441	21	q22.12	14	0	24.59	26.44	0.728393	0.995331	0.93003	-0.201637	0.0653005	chr21:36385452-36386059
chr21	36386263	36387597	ENST00000314103	intron	2	+	1334	ENSG00000159259	CHAF1B	1911	protein_coding	4466	1	NM_005441.3	NM_005441	21	q22.12	14	0	42.78	43.05	0.929422	0.998165	0.993728	-0.0643065	0.00443674	chr21:36386263-36387597
chr21	36387731	36391550	ENST00000314103	intron	3	+	3819	ENSG00000159259	CHAF1B	1911	protein_coding	4466	1	NM_005441.3	NM_005441	21	q22.12	14	0	49.41	49.78	0.935596	0.998248	0.992567	-0.0569711	0.00568024	chr21:36387731-36391550
chr21	36391669	36394546	ENST00000314103	intron	4	+	2877	ENSG00000159259	CHAF1B	1911	protein_coding	4466	1	NM_005441.3	NM_005441	21	q22.12	14	0	50.49	55.07	0.75329	0.996399	0.916833	-0.163543	0.0795662	chr21:36391669-36394546
chr21	36394651	36397414	ENST00000314103	intron	5	+	2763	ENSG00000159259	CHAF1B	1911	protein_coding	4466	1	NM_005441.3	NM_005441	21	q22.12	14	0	43.59	44.27	0.910761	0.998228	0.98464	-0.0738783	0.0135883	chr21:36394651-36397414
chr21	36397512	36399520	ENST00000314103	intron	6	+	2008	ENSG00000159259	CHAF1B	1911	protein_coding	4466	1	NM_005441.3	NM_005441	21	q22.12	14	0	37.95	39.74	0.83289	0.996396	0.954957	-0.122067	0.0414389	chr21:36397512-36399520
chr21	36399606	36402757	ENST00000314103	intron	7	+	3151	ENSG00000159259	CHAF1B	1911	protein_coding	4466	1	NM_005441.3	NM_005441	21	q22.12	14	0	33.67	34.7	0.840319	0.997922	0.970317	-0.129998	0.0276047	chr21:36399606-36402757
chr21	36402852	36408760	ENST00000314103	intron	8	+	5908	ENSG00000159259	CHAF1B	1911	protein_coding	4466	1	NM_005441.3	NM_005441	21	q22.12	14	0	44	45.38	0.860104	0.998267	0.96959	-0.109486	0.0286769	chr21:36402852-36408760
chr21	36408831	36409373	ENST00000314103	intron	9	+	542	ENSG00000159259	CHAF1B	1911	protein_coding	4466	1	NM_005441.3	NM_005441	21	q22.12	14	0	43.88	44.03	0.946154	0.997382	0.996593	-0.0504393	0.000789077	chr21:36408831-36409373
chr21	36409466	36411462	ENST00000314103	intron	10	+	1996	ENSG00000159259	CHAF1B	1911	protein_coding	4466	1	NM_005441.3	NM_005441	21	q22.12	14	0	37.82	40.15	0.824013	0.995782	0.941968	-0.117955	0.0538148	chr21:36409466-36411462
chr21	36411605	36412883	ENST00000314103	intron	11	+	1278	ENSG00000159259	CHAF1B	1911	protein_coding	4466	1	NM_005441.3	NM_005441	21	q22.12	14	0	38.19	39.67	0.84937	0.997438	0.962692	-0.113322	0.0347454	chr21:36411605-36412883
chr21	36413316	36415294	ENST00000314103	intron	12	+	1978	ENSG00000159259	CHAF1B	1911	protein_coding	4466	1	NM_005441.3	NM_005441	21	q22.12	14	0	64.44	65.04	0.942753	0.998227	0.990775	-0.0480221	0.00745226	chr21:36413316-36415294
chr21	36415390	36416274	ENST00000314103	intron	13	+	884	ENSG00000159259	CHAF1B	1911	protein_coding	4466	1	NM_005441.3	NM_005441	21	q22.12	14	1	45.88	48.79	0.813119	0.997212	0.940357	-0.127238	0.0568549	chr21:36415390-36416274
chr21	37065713	37067261	ENST00000360525	intron	4	-	1548	ENSG00000185808	PIGP	3046	protein_coding	707	1	NM_153682.3	NM_153682	21	q22.13	5	1	168.74	177.25	0.864252	0.994833	0.951989	-0.0877371	0.0428446	chr21:37065713-37067261
chr21	37067381	37069551	ENST00000360525	intron	3	-	2170	ENSG00000185808	PIGP	3046	protein_coding	707	1	NM_153682.3	NM_153682	21	q22.13	5	0	135.84	141.04	0.880092	0.996643	0.963131	-0.0830389	0.0335119	chr21:37067381-37069551
chr21	37069625	37072433	ENST00000360525	intron	2	-	2808	ENSG00000185808	PIGP	3046	protein_coding	707	1	NM_153682.3	NM_153682	21	q22.13	5	0	110.99	159.55	0.573206	0.811295	0.695644	-0.122438	0.115651	chr21:37069625-37072433
chr21	37072538	37072999	ENST00000360525	intron	1	-	461	ENSG00000185808	PIGP	3046	protein_coding	707	1	NM_153682.3	NM_153682	21	q22.13	5	0	64.47	122.95	0.332846	0.69403	0.524359	-0.191514	0.16967	chr21:37072538-37072999
chr21	38806121	38810034	ENST00000360938	intron	1	+	3913	ENSG00000157557	ETS2	3489	protein_coding	3668	1	NM_005239.6	NM_005239	21	q22.2	10	0	96.7	101.26	0.868635	0.997509	0.954967	-0.0863326	0.0425416	chr21:38806121-38810034
chr21	38810107	38813002	ENST00000360938	intron	2	+	2895	ENSG00000157557	ETS2	3489	protein_coding	3668	1	NM_005239.6	NM_005239	21	q22.2	10	0	118.21	119.7	0.930504	0.99963	0.987552	-0.0570487	0.0120778	chr21:38810107-38813002
chr21	38813115	38814272	ENST00000360938	intron	3	+	1157	ENSG00000157557	ETS2	3489	protein_coding	3668	1	NM_005239.6	NM_005239	21	q22.2	10	0	146.41	147.97	0.956157	0.999407	0.989457	-0.0333002	0.00995006	chr21:38813115-38814272
chr21	38814393	38814780	ENST00000360938	intron	4	+	387	ENSG00000157557	ETS2	3489	protein_coding	3668	1	NM_005239.6	NM_005239	21	q22.2	10	0	110.33	111.21	0.960897	0.999001	0.992087	-0.0311904	0.00691444	chr21:38814393-38814780
chr21	38814982	38817007	ENST00000360938	intron	5	+	2025	ENSG00000157557	ETS2	3489	protein_coding	3668	1	NM_005239.6	NM_005239	21	q22.2	10	0	159.95	164	0.925643	0.997772	0.975305	-0.0496615	0.0224668	chr21:38814982-38817007
chr21	38817092	38818424	ENST00000360938	intron	6	+	1332	ENSG00000157557	ETS2	3489	protein_coding	3668	1	NM_005239.6	NM_005239	21	q22.2	10	0	154.88	159.58	0.91306	0.997083	0.970548	-0.0574879	0.0265352	chr21:38817092-38818424
chr21	38818647	38819502	ENST00000360938	intron	7	+	855	ENSG00000157557	ETS2	3489	protein_coding	3668	1	NM_005239.6	NM_005239	21	q22.2	10	0	121.63	122.92	0.962612	0.998368	0.989505	-0.0268934	0.00886264	chr21:38818647-38819502
chr21	38819767	38821585	ENST00000360938	intron	8	+	1818	ENSG00000157557	ETS2	3489	protein_coding	3668	1	NM_005239.6	NM_005239	21	q22.2	10	0	119.4	122.78	0.922639	0.998088	0.972471	-0.0498318	0.0256167	chr21:38819767-38821585
chr21	38821705	38822673	ENST00000360938	intron	9	+	968	ENSG00000157557	ETS2	3489	protein_coding	3668	1	NM_005239.6	NM_005239	21	q22.2	10	1	177.84	180.48	0.952391	0.998974	0.985372	-0.0329815	0.0136017	chr21:38821705-38822673
chr21	39175665	39177434	ENST00000331573	intron	6	-	1769	ENSG00000183527	PSMG1	3043	protein_coding	1754	1	NM_003720.4	NM_003720	21	q22.2	7	1	222.63	231.99	0.895686	0.991967	0.959653	-0.0639673	0.0323136	chr21:39175665-39177434
chr21	39177572	39178448	ENST00000331573	intron	5	-	876	ENSG00000183527	PSMG1	3043	protein_coding	1754	1	NM_003720.4	NM_003720	21	q22.2	7	0	300.15	307.68	0.924349	0.998226	0.975527	-0.0511772	0.0226997	chr21:39177572-39178448
chr21	39178648	39179923	ENST00000331573	intron	4	-	1275	ENSG00000183527	PSMG1	3043	protein_coding	1754	1	NM_003720.4	NM_003720	21	q22.2	7	0	255.19	315.97	0.703151	0.897099	0.80764	-0.104489	0.0894589	chr21:39178648-39179923
chr21	39179987	39180284	ENST00000331573	intron	3	-	297	ENSG00000183527	PSMG1	3043	protein_coding	1754	1	NM_003720.4	NM_003720	21	q22.2	7	0	231.49	289.44	0.698636	0.88499	0.799786	-0.101149	0.0852044	chr21:39179987-39180284
chr21	39180437	39181771	ENST00000331573	intron	2	-	1334	ENSG00000183527	PSMG1	3043	protein_coding	1754	1	NM_003720.4	NM_003720	21	q22.2	7	0	231.36	246.25	0.86228	0.985651	0.939533	-0.0772532	0.0461184	chr21:39180437-39181771
chr21	39181879	39183251	ENST00000331573	intron	1	-	1372	ENSG00000183527	PSMG1	3043	protein_coding	1754	1	NM_003720.4	NM_003720	21	q22.2	7	0	215.68	285.42	0.612778	0.884839	0.755658	-0.14288	0.12918	chr21:39181879-39183251
chr21	39343160	39345145	ENST00000380749	intron	5	-	1985	ENSG00000205581	HMGN1	4984	protein_coding	1271	1	NM_004965.7	NM_004965	21	q22.2	6	1	2246.53	2275.29	0.951785	0.999847	0.98736	-0.0355746	0.0124874	chr21:39343160-39345145
chr21	39345275	39348291	ENST00000380749	intron	4	-	3016	ENSG00000205581	HMGN1	4984	protein_coding	1271	1	NM_004965.7	NM_004965	21	q22.2	6	0	1724.7	2197.68	0.721399	0.843933	0.784782	-0.0633835	0.0591509	chr21:39345275-39348291
chr21	39348340	39348421	ENST00000380749	intron	3	-	81	ENSG00000205581	HMGN1	4984	protein_coding	1271	1	NM_004965.7	NM_004965	21	q22.2	6	0	1549.73	1625.01	0.905237	0.98644	0.953674	-0.0484367	0.0327659	chr21:39348340-39348421
chr21	39348452	39348544	ENST00000380749	intron	2	-	92	ENSG00000205581	HMGN1	4984	protein_coding	1271	1	NM_004965.7	NM_004965	21	q22.2	6	0	1408.66	1468	0.918789	0.986984	0.959578	-0.0407883	0.0274065	chr21:39348452-39348544
chr21	39348578	39348902	ENST00000380749	intron	1	-	324	ENSG00000205581	HMGN1	4984	protein_coding	1271	1	NM_004965.7	NM_004965	21	q22.2	6	0	1348.14	1436.79	0.899872	0.968354	0.9383	-0.0384283	0.030054	chr21:39348578-39348902
chr21	39380487	39390697	ENST00000649170	intron	1	+	10210	ENSG00000182093	GET1	12790	protein_coding	1534	1	NM_004627.6	NM_004627	21	q22.2	5	0	95.64	190.59	0.355257	0.654469	0.50181	-0.146553	0.152659	chr21:39380487-39390697
chr21	39390864	39391768	ENST00000649170	intron	2	+	904	ENSG00000182093	GET1	12790	protein_coding	1534	1	NM_004627.6	NM_004627	21	q22.2	5	0	293.11	308.71	0.892995	0.98343	0.949467	-0.0564722	0.0339629	chr21:39390864-39391768
chr21	39391837	39393165	ENST00000649170	intron	3	+	1328	ENSG00000182093	GET1	12790	protein_coding	1534	1	NM_004627.6	NM_004627	21	q22.2	5	0	284.4	303.92	0.879462	0.974311	0.935773	-0.056311	0.0385382	chr21:39391837-39393165
chr21	39393281	39396865	ENST00000649170	intron	4	+	3584	ENSG00000182093	GET1	12790	protein_coding	1534	1	NM_004627.6	NM_004627	21	q22.2	5	1	163.44	174.44	0.837562	0.989792	0.936941	-0.0993794	0.0528511	chr21:39393281-39396865
chr21	39406613	39409978	ENST00000288350	intron	10	-	3365	ENSG00000157578	LCA5L	1255	protein_coding	2533	1	NM_152505.4	NM_001384292	21	q22.2	11	1	NA	NA	NA	NA	NA	NA	NA	chr21:39406613-39409978
chr21	39410097	39410263	ENST00000288350	intron	9	-	166	ENSG00000157578	LCA5L	1255	protein_coding	2533	1	NM_152505.4	NM_001384292	21	q22.2	11	0	NA	NA	NA	NA	NA	NA	NA	chr21:39410097-39410263
chr21	39410368	39411717	ENST00000288350	intron	8	-	1349	ENSG00000157578	LCA5L	1255	protein_coding	2533	1	NM_152505.4	NM_001384292	21	q22.2	11	0	NA	NA	NA	NA	NA	NA	NA	chr21:39410368-39411717
chr21	39411803	39420705	ENST00000288350	intron	7	-	8902	ENSG00000157578	LCA5L	1255	protein_coding	2533	1	NM_152505.4	NM_001384292	21	q22.2	11	0	NA	NA	NA	NA	NA	NA	NA	chr21:39411803-39420705
chr21	39420844	39422975	ENST00000288350	intron	6	-	2131	ENSG00000157578	LCA5L	1255	protein_coding	2533	1	NM_152505.4	NM_001384292	21	q22.2	11	0	NA	NA	NA	NA	NA	NA	NA	chr21:39420844-39422975
chr21	39423491	39428171	ENST00000288350	intron	5	-	4680	ENSG00000157578	LCA5L	1255	protein_coding	2533	1	NM_152505.4	NM_001384292	21	q22.2	11	0	NA	NA	NA	NA	NA	NA	NA	chr21:39423491-39428171
chr21	39428504	39429130	ENST00000288350	intron	4	-	626	ENSG00000157578	LCA5L	1255	protein_coding	2533	1	NM_152505.4	NM_001384292	21	q22.2	11	0	NA	NA	NA	NA	NA	NA	NA	chr21:39428504-39429130
chr21	39429212	39435419	ENST00000288350	intron	3	-	6207	ENSG00000157578	LCA5L	1255	protein_coding	2533	1	NM_152505.4	NM_001384292	21	q22.2	11	0	NA	NA	NA	NA	NA	NA	NA	chr21:39429212-39435419
chr21	39435574	39444134	ENST00000288350	intron	2	-	8560	ENSG00000157578	LCA5L	1255	protein_coding	2533	1	NM_152505.4	NM_001384292	21	q22.2	11	0	NA	NA	NA	NA	NA	NA	NA	chr21:39435574-39444134
chr21	39444202	39445724	ENST00000288350	intron	1	-	1522	ENSG00000157578	LCA5L	1255	protein_coding	2533	1	NM_152505.4	NM_001384292	21	q22.2	11	0	NA	NA	NA	NA	NA	NA	NA	chr21:39444202-39445724
chr21	39613068	39646391	ENST00000684187	intron	1	+	33323	ENSG00000183778	B3GALT5	920	protein_coding	13097	1	NM_001356336.2	NM_033172	21	q22.2	4	0	NA	NA	NA	NA	NA	NA	NA	chr21:39613068-39646391
chr21	39646623	39659752	ENST00000684187	intron	2	+	13129	ENSG00000183778	B3GALT5	920	protein_coding	13097	1	NM_001356336.2	NM_033172	21	q22.2	4	0	NA	NA	NA	NA	NA	NA	NA	chr21:39646623-39659752
chr21	39659913	39660559	ENST00000684187	intron	3	+	646	ENSG00000183778	B3GALT5	920	protein_coding	13097	1	NM_001356336.2	NM_033172	21	q22.2	4	1	NA	NA	NA	NA	NA	NA	NA	chr21:39659913-39660559
chr21	41168576	41226265	ENST00000330333	intron	1	+	57689	ENSG00000182240	BACE2	934	protein_coding	8567	1	NM_012105.5	NM_012105	21	q22.2	9	0	391.21	448.29	0.758108	0.960996	0.872672	-0.114564	0.088324	chr21:41168576-41226265
chr21	41226355	41237512	ENST00000330333	intron	2	+	11157	ENSG00000182240	BACE2	934	protein_coding	8567	1	NM_012105.5	NM_012105	21	q22.2	9	0	479.82	485.18	0.957404	0.99958	0.988953	-0.0315488	0.0106275	chr21:41226355-41237512
chr21	41237730	41241818	ENST00000330333	intron	3	+	4088	ENSG00000182240	BACE2	934	protein_coding	8567	1	NM_012105.5	NM_012105	21	q22.2	9	0	595.67	623.89	0.892358	0.992098	0.954768	-0.0624096	0.03733	chr21:41237730-41241818
chr21	41241948	41243375	ENST00000330333	intron	4	+	1427	ENSG00000182240	BACE2	934	protein_coding	8567	1	NM_012105.5	NM_012105	21	q22.2	9	0	505.18	542.01	0.868148	0.975472	0.932049	-0.0639012	0.0434225	chr21:41241948-41243375
chr21	41243511	41245961	ENST00000330333	intron	5	+	2450	ENSG00000182240	BACE2	934	protein_coding	8567	1	NM_012105.5	NM_012105	21	q22.2	9	0	349.07	351.01	0.976766	0.999925	0.994473	-0.0177067	0.00545142	chr21:41243511-41245961
chr21	41246064	41250751	ENST00000330333	intron	6	+	4687	ENSG00000182240	BACE2	934	protein_coding	8567	1	NM_012105.5	NM_012105	21	q22.2	9	0	386	403.84	0.8823	0.994428	0.955824	-0.0735238	0.0386038	chr21:41246064-41250751
chr21	41250902	41257157	ENST00000330333	intron	7	+	6255	ENSG00000182240	BACE2	934	protein_coding	8567	1	NM_012105.5	NM_012105	21	q22.2	9	0	482.79	512.66	0.886489	0.978973	0.941735	-0.0552465	0.0372372	chr21:41250902-41257157
chr21	41257327	41275370	ENST00000330333	intron	8	+	18043	ENSG00000182240	BACE2	934	protein_coding	8567	1	NM_012105.5	NM_012105	21	q22.2	9	1	293.75	326.44	0.813325	0.964656	0.899859	-0.0865346	0.0647972	chr21:41257327-41275370
chr21	41362056	41376835	ENST00000330714	intron	1	+	14779	ENSG00000183486	MX2	7533	protein_coding	3408	1	NM_002463.2	NM_002463	21	q22.3	14	0	10.64	12.78	0.424937	0.998242	0.832551	-0.407614	0.165692	chr21:41362056-41376835
chr21	41377156	41377788	ENST00000330714	intron	2	+	632	ENSG00000183486	MX2	7533	protein_coding	3408	1	NM_002463.2	NM_002463	21	q22.3	14	0	28.75	31.18	0.668238	0.993392	0.922065	-0.253827	0.0713271	chr21:41377156-41377788
chr21	41377982	41380016	ENST00000330714	intron	3	+	2034	ENSG00000183486	MX2	7533	protein_coding	3408	1	NM_002463.2	NM_002463	21	q22.3	14	0	21.67	22.1	0.84084	0.997078	0.980543	-0.139703	0.0165353	chr21:41377982-41380016
chr21	41380152	41382409	ENST00000330714	intron	4	+	2257	ENSG00000183486	MX2	7533	protein_coding	3408	1	NM_002463.2	NM_002463	21	q22.3	14	0	28.73	30.97	0.647426	0.99656	0.927672	-0.280246	0.0688881	chr21:41380152-41382409
chr21	41382565	41390564	ENST00000330714	intron	5	+	7999	ENSG00000183486	MX2	7533	protein_coding	3408	1	NM_002463.2	NM_002463	21	q22.3	14	0	33.86	35.04	0.823533	0.99754	0.966324	-0.142791	0.0312162	chr21:41382565-41390564
chr21	41390704	41395586	ENST00000330714	intron	6	+	4882	ENSG00000183486	MX2	7533	protein_coding	3408	1	NM_002463.2	NM_002463	21	q22.3	14	0	32.42	33.1	0.893846	0.99586	0.979456	-0.0856102	0.0164037	chr21:41390704-41395586
chr21	41395786	41397612	ENST00000330714	intron	7	+	1826	ENSG00000183486	MX2	7533	protein_coding	3408	1	NM_002463.2	NM_002463	21	q22.3	14	0	32.62	33.55	0.872415	0.995938	0.97228	-0.0998653	0.0236579	chr21:41395786-41397612
chr21	41397692	41398896	ENST00000330714	intron	8	+	1204	ENSG00000183486	MX2	7533	protein_coding	3408	1	NM_002463.2	NM_002463	21	q22.3	14	0	33.14	33.21	0.92831	0.997062	0.997892	-0.0695824	-0.000830311	chr21:41397692-41398896
chr21	41399020	41399195	ENST00000330714	intron	9	+	175	ENSG00000183486	MX2	7533	protein_coding	3408	1	NM_002463.2	NM_002463	21	q22.3	14	0	27.01	27.88	0.825588	0.996019	0.968795	-0.143206	0.0272237	chr21:41399020-41399195
chr21	41399338	41401969	ENST00000330714	intron	10	+	2631	ENSG00000183486	MX2	7533	protein_coding	3408	1	NM_002463.2	NM_002463	21	q22.3	14	0	27	29.04	0.699175	0.995213	0.929752	-0.230578	0.0654608	chr21:41399338-41401969
chr21	41402129	41403266	ENST00000330714	intron	11	+	1137	ENSG00000183486	MX2	7533	protein_coding	3408	1	NM_002463.2	NM_002463	21	q22.3	14	0	29.36	30.07	0.839572	0.997749	0.976388	-0.136817	0.021361	chr21:41402129-41403266
chr21	41403344	41406743	ENST00000330714	intron	12	+	3399	ENSG00000183486	MX2	7533	protein_coding	3408	1	NM_002463.2	NM_002463	21	q22.3	14	0	31.16	32.85	0.786463	0.996131	0.948554	-0.162091	0.0475774	chr21:41403344-41406743
chr21	41406999	41407990	ENST00000330714	intron	13	+	991	ENSG00000183486	MX2	7533	protein_coding	3408	1	NM_002463.2	NM_002463	21	q22.3	14	1	35.44	35.62	0.893568	0.998773	0.994947	-0.101379	0.00382679	chr21:41406999-41407990
chr21	41426264	41427205	ENST00000398598	intron	1	+	941	ENSG00000157601	MX1	7532	protein_coding	2776	1	NM_002462.5	NM_002462	21	q22.3	17	0	12.3	17.88	0.109929	0.981919	0.687919	-0.57799	0.293999	chr21:41426264-41427205
chr21	41427305	41427754	ENST00000398598	intron	2	+	449	ENSG00000157601	MX1	7532	protein_coding	2776	1	NM_002462.5	NM_002462	21	q22.3	17	0	26.71	28.15	0.748097	0.994547	0.948845	-0.200749	0.0457012	chr21:41427305-41427754
chr21	41427867	41430532	ENST00000398598	intron	3	+	2665	ENSG00000157601	MX1	7532	protein_coding	2776	1	NM_002462.5	NM_002462	21	q22.3	17	0	31.01	31.82	0.84538	0.996411	0.974544	-0.129164	0.0218666	chr21:41427867-41430532
chr21	41430609	41432049	ENST00000398598	intron	4	+	1440	ENSG00000157601	MX1	7532	protein_coding	2776	1	NM_002462.5	NM_002462	21	q22.3	17	0	18.1	21.18	0.53751	0.991439	0.85458	-0.31707	0.13686	chr21:41430609-41432049
chr21	41432176	41435836	ENST00000398598	intron	5	+	3660	ENSG00000157601	MX1	7532	protein_coding	2776	1	NM_002462.5	NM_002462	21	q22.3	17	0	22.21	22.23	0.844776	0.997154	0.9991	-0.154325	-0.00194588	chr21:41432176-41435836
chr21	41436030	41437014	ENST00000398598	intron	6	+	984	ENSG00000157601	MX1	7532	protein_coding	2776	1	NM_002462.5	NM_002462	21	q22.3	17	0	31.44	31.48	0.888801	0.997236	0.998729	-0.109928	-0.00149351	chr21:41436030-41437014
chr21	41437153	41439693	ENST00000398598	intron	7	+	2540	ENSG00000157601	MX1	7532	protein_coding	2776	1	NM_002462.5	NM_002462	21	q22.3	17	0	28.75	28.88	0.881092	0.996471	0.995499	-0.114406	0.000972563	chr21:41437153-41439693
chr21	41439849	41440886	ENST00000398598	intron	8	+	1037	ENSG00000157601	MX1	7532	protein_coding	2776	1	NM_002462.5	NM_002462	21	q22.3	17	0	35.34	35.81	0.846381	0.997499	0.986875	-0.140494	0.0106235	chr21:41439849-41440886
chr21	41441026	41441715	ENST00000398598	intron	9	+	689	ENSG00000157601	MX1	7532	protein_coding	2776	1	NM_002462.5	NM_002462	21	q22.3	17	0	46.99	47.05	0.897931	0.998724	0.998725	-0.100794	-7.396e-07	chr21:41441026-41441715
chr21	41441915	41443787	ENST00000398598	intron	10	+	1872	ENSG00000157601	MX1	7532	protein_coding	2776	1	NM_002462.5	NM_002462	21	q22.3	17	0	34.56	34.95	0.874358	0.996838	0.988841	-0.114483	0.00799682	chr21:41441915-41443787
chr21	41443867	41445447	ENST00000398598	intron	11	+	1580	ENSG00000157601	MX1	7532	protein_coding	2776	1	NM_002462.5	NM_002462	21	q22.3	17	0	36.03	37.11	0.832844	0.994614	0.970897	-0.138053	0.0237166	chr21:41443867-41445447
chr21	41445571	41445999	ENST00000398598	intron	12	+	428	ENSG00000157601	MX1	7532	protein_coding	2776	1	NM_002462.5	NM_002462	21	q22.3	17	0	38.62	38.62	0.895598	0.998568	1	-0.104402	-0.00143181	chr21:41445571-41445999
chr21	41446142	41449136	ENST00000398598	intron	13	+	2994	ENSG00000157601	MX1	7532	protein_coding	2776	1	NM_002462.5	NM_002462	21	q22.3	17	0	41.3	45.22	0.740026	0.992627	0.913313	-0.173287	0.0793144	chr21:41446142-41449136
chr21	41449296	41451166	ENST00000398598	intron	14	+	1870	ENSG00000157601	MX1	7532	protein_coding	2776	1	NM_002462.5	NM_002462	21	q22.3	17	0	36.01	39.47	0.676704	0.991808	0.912338	-0.235634	0.0794693	chr21:41449296-41451166
chr21	41451244	41452620	ENST00000398598	intron	15	+	1376	ENSG00000157601	MX1	7532	protein_coding	2776	1	NM_002462.5	NM_002462	21	q22.3	17	0	38.11	38.78	0.885539	0.997187	0.982723	-0.0971839	0.0144642	chr21:41451244-41452620
chr21	41452870	41458527	ENST00000398598	intron	16	+	5657	ENSG00000157601	MX1	7532	protein_coding	2776	1	NM_002462.5	NM_002462	21	q22.3	17	1	38.26	39.25	0.860685	0.995125	0.974777	-0.114092	0.0203481	chr21:41452870-41458527
chr21	41741998	41743881	ENST00000332512	intron	7	-	1883	ENSG00000183421	RIPK4	496	protein_coding	3831	1	NM_020639.3	NM_020639	21	q22.3	8	1	NA	NA	NA	NA	NA	NA	NA	chr21:41741998-41743881
chr21	41744141	41745758	ENST00000332512	intron	6	-	1617	ENSG00000183421	RIPK4	496	protein_coding	3831	1	NM_020639.3	NM_020639	21	q22.3	8	0	NA	NA	NA	NA	NA	NA	NA	chr21:41744141-41745758
chr21	41745863	41746612	ENST00000332512	intron	5	-	749	ENSG00000183421	RIPK4	496	protein_coding	3831	1	NM_020639.3	NM_020639	21	q22.3	8	0	NA	NA	NA	NA	NA	NA	NA	chr21:41745863-41746612
chr21	41746772	41749153	ENST00000332512	intron	4	-	2381	ENSG00000183421	RIPK4	496	protein_coding	3831	1	NM_020639.3	NM_020639	21	q22.3	8	0	NA	NA	NA	NA	NA	NA	NA	chr21:41746772-41749153
chr21	41749204	41751096	ENST00000332512	intron	3	-	1892	ENSG00000183421	RIPK4	496	protein_coding	3831	1	NM_020639.3	NM_020639	21	q22.3	8	0	NA	NA	NA	NA	NA	NA	NA	chr21:41749204-41751096
chr21	41751246	41756524	ENST00000332512	intron	2	-	5278	ENSG00000183421	RIPK4	496	protein_coding	3831	1	NM_020639.3	NM_020639	21	q22.3	8	0	NA	NA	NA	NA	NA	NA	NA	chr21:41751246-41756524
chr21	41756817	41766859	ENST00000332512	intron	1	-	10042	ENSG00000183421	RIPK4	496	protein_coding	3831	1	NM_020639.3	NM_020639	21	q22.3	8	0	NA	NA	NA	NA	NA	NA	NA	chr21:41756817-41766859
chr21	41994109	42002896	ENST00000310826	intron	2	-	8787	ENSG00000173276	ZBTB21	13083	protein_coding	7452	1	NM_001098402.2	NM_001098402	21	q22.3	3	1	7.56	47.14	0.0339567	0.370865	0.160373	-0.126417	0.210492	chr21:41994109-42002896
chr21	42002962	42010251	ENST00000310826	intron	1	-	7289	ENSG00000173276	ZBTB21	13083	protein_coding	7452	1	NM_001098402.2	NM_001098402	21	q22.3	3	0	9.36	47.18	0.0723405	0.371522	0.198389	-0.126049	0.173132	chr21:42002962-42010251
chr21	42514718	42518276	ENST00000352133	intron	1	+	3558	ENSG00000160190	SLC37A1	11024	protein_coding	3712	1	NM_001320537.2	NM_001320537	21	q22.3	20	0	NA	NA	NA	NA	NA	NA	NA	chr21:42514718-42518276
chr21	42518511	42525775	ENST00000352133	intron	2	+	7264	ENSG00000160190	SLC37A1	11024	protein_coding	3712	1	NM_001320537.2	NM_001320537	21	q22.3	20	0	NA	NA	NA	NA	NA	NA	NA	chr21:42518511-42525775
chr21	42525858	42534697	ENST00000352133	intron	3	+	8839	ENSG00000160190	SLC37A1	11024	protein_coding	3712	1	NM_001320537.2	NM_001320537	21	q22.3	20	0	NA	NA	NA	NA	NA	NA	NA	chr21:42525858-42534697
chr21	42534831	42535471	ENST00000352133	intron	4	+	640	ENSG00000160190	SLC37A1	11024	protein_coding	3712	1	NM_001320537.2	NM_001320537	21	q22.3	20	0	NA	NA	NA	NA	NA	NA	NA	chr21:42534831-42535471
chr21	42535551	42539511	ENST00000352133	intron	5	+	3960	ENSG00000160190	SLC37A1	11024	protein_coding	3712	1	NM_001320537.2	NM_001320537	21	q22.3	20	0	NA	NA	NA	NA	NA	NA	NA	chr21:42535551-42539511
chr21	42539648	42542403	ENST00000352133	intron	6	+	2755	ENSG00000160190	SLC37A1	11024	protein_coding	3712	1	NM_001320537.2	NM_001320537	21	q22.3	20	0	NA	NA	NA	NA	NA	NA	NA	chr21:42539648-42542403
chr21	42542481	42543435	ENST00000352133	intron	7	+	954	ENSG00000160190	SLC37A1	11024	protein_coding	3712	1	NM_001320537.2	NM_001320537	21	q22.3	20	0	NA	NA	NA	NA	NA	NA	NA	chr21:42542481-42543435
chr21	42543603	42547102	ENST00000352133	intron	8	+	3499	ENSG00000160190	SLC37A1	11024	protein_coding	3712	1	NM_001320537.2	NM_001320537	21	q22.3	20	0	NA	NA	NA	NA	NA	NA	NA	chr21:42543603-42547102
chr21	42547141	42554061	ENST00000352133	intron	9	+	6920	ENSG00000160190	SLC37A1	11024	protein_coding	3712	1	NM_001320537.2	NM_001320537	21	q22.3	20	0	NA	NA	NA	NA	NA	NA	NA	chr21:42547141-42554061
chr21	42554143	42558957	ENST00000352133	intron	10	+	4814	ENSG00000160190	SLC37A1	11024	protein_coding	3712	1	NM_001320537.2	NM_001320537	21	q22.3	20	0	NA	NA	NA	NA	NA	NA	NA	chr21:42554143-42558957
chr21	42559090	42562077	ENST00000352133	intron	11	+	2987	ENSG00000160190	SLC37A1	11024	protein_coding	3712	1	NM_001320537.2	NM_001320537	21	q22.3	20	0	NA	NA	NA	NA	NA	NA	NA	chr21:42559090-42562077
chr21	42562169	42563814	ENST00000352133	intron	12	+	1645	ENSG00000160190	SLC37A1	11024	protein_coding	3712	1	NM_001320537.2	NM_001320537	21	q22.3	20	0	NA	NA	NA	NA	NA	NA	NA	chr21:42562169-42563814
chr21	42563878	42564707	ENST00000352133	intron	13	+	829	ENSG00000160190	SLC37A1	11024	protein_coding	3712	1	NM_001320537.2	NM_001320537	21	q22.3	20	0	NA	NA	NA	NA	NA	NA	NA	chr21:42563878-42564707
chr21	42564794	42565826	ENST00000352133	intron	14	+	1032	ENSG00000160190	SLC37A1	11024	protein_coding	3712	1	NM_001320537.2	NM_001320537	21	q22.3	20	0	NA	NA	NA	NA	NA	NA	NA	chr21:42564794-42565826
chr21	42565876	42566984	ENST00000352133	intron	15	+	1108	ENSG00000160190	SLC37A1	11024	protein_coding	3712	1	NM_001320537.2	NM_001320537	21	q22.3	20	0	NA	NA	NA	NA	NA	NA	NA	chr21:42565876-42566984
chr21	42567059	42568359	ENST00000352133	intron	16	+	1300	ENSG00000160190	SLC37A1	11024	protein_coding	3712	1	NM_001320537.2	NM_001320537	21	q22.3	20	0	NA	NA	NA	NA	NA	NA	NA	chr21:42567059-42568359
chr21	42568439	42574817	ENST00000352133	intron	17	+	6378	ENSG00000160190	SLC37A1	11024	protein_coding	3712	1	NM_001320537.2	NM_001320537	21	q22.3	20	0	NA	NA	NA	NA	NA	NA	NA	chr21:42568439-42574817
chr21	42574916	42579735	ENST00000352133	intron	18	+	4819	ENSG00000160190	SLC37A1	11024	protein_coding	3712	1	NM_001320537.2	NM_001320537	21	q22.3	20	0	NA	NA	NA	NA	NA	NA	NA	chr21:42574916-42579735
chr21	42579801	42580344	ENST00000352133	intron	19	+	543	ENSG00000160190	SLC37A1	11024	protein_coding	3712	1	NM_001320537.2	NM_001320537	21	q22.3	20	1	NA	NA	NA	NA	NA	NA	NA	chr21:42579801-42580344
chr21	42893382	42896926	ENST00000354250	intron	1	+	3544	ENSG00000160194	NDUFV3	7719	protein_coding	5725	1	NM_021075.4	NM_021075	21	q22.3	4	0	180.11	199.92	0.83646	0.946013	0.90091	-0.0644504	0.0451024	chr21:42893382-42896926
chr21	42897048	42903181	ENST00000354250	intron	2	+	6133	ENSG00000160194	NDUFV3	7719	protein_coding	5725	1	NM_021075.4	NM_021075	21	q22.3	4	0	155.25	313.38	0.360672	0.636498	0.495405	-0.134733	0.141093	chr21:42897048-42903181
chr21	42904277	42908863	ENST00000354250	intron	3	+	4586	ENSG00000160194	NDUFV3	7719	protein_coding	5725	1	NM_021075.4	NM_021075	21	q22.3	4	1	211.97	373.1	0.412734	0.722806	0.568132	-0.155398	0.154674	chr21:42904277-42908863
chr21	43053984	43056802	ENST00000398165	intron	16	-	2818	ENSG00000160200	CBS	1550	protein_coding	2495	1	NM_000071.3	NM_000071	21	q22.3	17	1	345.58	385.38	0.804922	0.96307	0.896725	-0.0918034	0.0663451	chr21:43053984-43056802
chr21	43056888	43058144	ENST00000398165	intron	15	-	1256	ENSG00000160200	CBS	1550	protein_coding	2495	1	NM_000071.3	NM_000071	21	q22.3	17	0	372.56	403.03	0.808163	0.996111	0.924398	-0.116235	0.071713	chr21:43056888-43058144
chr21	43058254	43058833	ENST00000398165	intron	14	-	579	ENSG00000160200	CBS	1550	protein_coding	2495	1	NM_000071.3	NM_000071	21	q22.3	17	0	355.32	386.84	0.804516	0.98414	0.918519	-0.114003	0.0656205	chr21:43058254-43058833
chr21	43058969	43059225	ENST00000398165	intron	13	-	256	ENSG00000160200	CBS	1550	protein_coding	2495	1	NM_000071.3	NM_000071	21	q22.3	17	0	281.84	288.1	0.910188	0.999802	0.978271	-0.0680838	0.0215305	chr21:43058969-43059225
chr21	43059304	43060440	ENST00000398165	intron	12	-	1136	ENSG00000160200	CBS	1550	protein_coding	2495	1	NM_000071.3	NM_000071	21	q22.3	17	0	275.86	279.52	0.949862	0.999822	0.986906	-0.0370444	0.012916	chr21:43059304-43060440
chr21	43060547	43062310	ENST00000398165	intron	11	-	1763	ENSG00000160200	CBS	1550	protein_coding	2495	1	NM_000071.3	NM_000071	21	q22.3	17	0	359.11	362.08	0.952397	0.999973	0.991797	-0.0394004	0.00817539	chr21:43060547-43062310
chr21	43062396	43062952	ENST00000398165	intron	10	-	556	ENSG00000160200	CBS	1550	protein_coding	2495	1	NM_000071.3	NM_000071	21	q22.3	17	0	506.78	509.88	0.965246	0.999981	0.99392	-0.028674	0.006061	chr21:43062396-43062952
chr21	43063079	43063899	ENST00000398165	intron	9	-	820	ENSG00000160200	CBS	1550	protein_coding	2495	1	NM_000071.3	NM_000071	21	q22.3	17	0	476.08	479.16	0.969247	0.999899	0.993572	-0.0243253	0.00632682	chr21:43063079-43063899
chr21	43063992	43065202	ENST00000398165	intron	8	-	1210	ENSG00000160200	CBS	1550	protein_coding	2495	1	NM_000071.3	NM_000071	21	q22.3	17	0	322.32	324.15	0.961513	0.99985	0.994354	-0.0328417	0.0054953	chr21:43063992-43065202
chr21	43065273	43065386	ENST00000398165	intron	7	-	113	ENSG00000160200	CBS	1550	protein_coding	2495	1	NM_000071.3	NM_000071	21	q22.3	17	0	325.53	326.79	0.967398	0.999953	0.996144	-0.0287463	0.0038083	chr21:43065273-43065386
chr21	43065522	43065615	ENST00000398165	intron	6	-	93	ENSG00000160200	CBS	1550	protein_coding	2495	1	NM_000071.3	NM_000071	21	q22.3	17	0	391.52	394.73	0.960919	0.999922	0.991868	-0.0309493	0.00805395	chr21:43065522-43065615
chr21	43065696	43066242	ENST00000398165	intron	5	-	546	ENSG00000160200	CBS	1550	protein_coding	2495	1	NM_000071.3	NM_000071	21	q22.3	17	0	410.56	413.84	0.960466	0.999918	0.992074	-0.031608	0.00784353	chr21:43065696-43066242
chr21	43066378	43068508	ENST00000398165	intron	4	-	2130	ENSG00000160200	CBS	1550	protein_coding	2495	1	NM_000071.3	NM_000071	21	q22.3	17	0	394.37	406.84	0.884614	0.999063	0.969349	-0.0847353	0.029714	chr21:43066378-43068508
chr21	43068616	43071984	ENST00000398165	intron	3	-	3368	ENSG00000160200	CBS	1550	protein_coding	2495	1	NM_000071.3	NM_000071	21	q22.3	17	0	283.23	284.79	0.963681	0.999958	0.994522	-0.0308414	0.00543581	chr21:43068616-43071984
chr21	43072202	43073265	ENST00000398165	intron	2	-	1063	ENSG00000160200	CBS	1550	protein_coding	2495	1	NM_000071.3	NM_000071	21	q22.3	17	0	405.3	407.71	0.970301	0.999933	0.994089	-0.0237876	0.00584362	chr21:43072202-43073265
chr21	43073342	43075769	ENST00000398165	intron	1	-	2427	ENSG00000160200	CBS	1550	protein_coding	2495	1	NM_000071.3	NM_000071	21	q22.3	17	0	216.59	267.56	0.688865	0.917729	0.809501	-0.120635	0.108228	chr21:43073342-43075769
chr21	43659795	43669883	ENST00000340648	intron	1	+	10088	ENSG00000160208	RRP1B	23818	protein_coding	5078	1	NM_015056.3	NM_015056	21	q22.3	16	0	71.04	72.22	0.926858	0.998127	0.983661	-0.0568035	0.0144657	chr21:43659795-43669883
chr21	43669967	43672307	ENST00000340648	intron	2	+	2340	ENSG00000160208	RRP1B	23818	protein_coding	5078	1	NM_015056.3	NM_015056	21	q22.3	16	0	81.32	82.6	0.926203	0.998889	0.984504	-0.0583003	0.0143854	chr21:43669967-43672307
chr21	43672366	43673869	ENST00000340648	intron	3	+	1503	ENSG00000160208	RRP1B	23818	protein_coding	5078	1	NM_015056.3	NM_015056	21	q22.3	16	0	87.15	89.58	0.895345	0.998018	0.972873	-0.0775288	0.0251447	chr21:43672366-43673869
chr21	43673956	43674635	ENST00000340648	intron	4	+	679	ENSG00000160208	RRP1B	23818	protein_coding	5078	1	NM_015056.3	NM_015056	21	q22.3	16	0	77.93	78.42	0.964744	0.998518	0.993752	-0.0290077	0.00476658	chr21:43673956-43674635
chr21	43674698	43675033	ENST00000340648	intron	5	+	335	ENSG00000160208	RRP1B	23818	protein_coding	5078	1	NM_015056.3	NM_015056	21	q22.3	16	0	60.95	61.56	0.948247	0.997815	0.990091	-0.0418444	0.00772411	chr21:43674698-43675033
chr21	43675164	43676271	ENST00000340648	intron	6	+	1107	ENSG00000160208	RRP1B	23818	protein_coding	5078	1	NM_015056.3	NM_015056	21	q22.3	16	0	94.03	94.42	0.96917	0.999291	0.99587	-0.0266997	0.00342198	chr21:43675164-43676271
chr21	43676337	43676732	ENST00000340648	intron	7	+	395	ENSG00000160208	RRP1B	23818	protein_coding	5078	1	NM_015056.3	NM_015056	21	q22.3	16	0	103.38	104.01	0.963843	0.999421	0.993943	-0.0300998	0.0054778	chr21:43676337-43676732
chr21	43676915	43683278	ENST00000340648	intron	8	+	6363	ENSG00000160208	RRP1B	23818	protein_coding	5078	1	NM_015056.3	NM_015056	21	q22.3	16	0	96.64	98.1	0.943478	0.997925	0.985117	-0.0416392	0.0128078	chr21:43676915-43683278
chr21	43683374	43684552	ENST00000340648	intron	9	+	1178	ENSG00000160208	RRP1B	23818	protein_coding	5078	1	NM_015056.3	NM_015056	21	q22.3	16	0	109.14	109.25	0.989895	0.997589	0.998993	-0.00909768	-0.00140368	chr21:43683374-43684552
chr21	43684651	43685769	ENST00000340648	intron	10	+	1118	ENSG00000160208	RRP1B	23818	protein_coding	5078	1	NM_015056.3	NM_015056	21	q22.3	16	0	111.59	112.47	0.957506	0.999256	0.992176	-0.0346697	0.00708071	chr21:43684651-43685769
chr21	43685790	43686803	ENST00000340648	intron	11	+	1013	ENSG00000160208	RRP1B	23818	protein_coding	5078	1	NM_015056.3	NM_015056	21	q22.3	16	0	114.64	118.64	0.88413	0.997383	0.966285	-0.0821542	0.0310988	chr21:43685790-43686803
chr21	43686936	43687515	ENST00000340648	intron	12	+	579	ENSG00000160208	RRP1B	23818	protein_coding	5078	1	NM_015056.3	NM_015056	21	q22.3	16	0	107.29	108.7	0.940631	0.998797	0.987029	-0.0463974	0.0117684	chr21:43686936-43687515
chr21	43688241	43690287	ENST00000340648	intron	13	+	2046	ENSG00000160208	RRP1B	23818	protein_coding	5078	1	NM_015056.3	NM_015056	21	q22.3	16	0	113.93	117.75	0.897092	0.997189	0.967558	-0.0704664	0.0296309	chr21:43688241-43690287
chr21	43690441	43691438	ENST00000340648	intron	14	+	997	ENSG00000160208	RRP1B	23818	protein_coding	5078	1	NM_015056.3	NM_015056	21	q22.3	16	0	132.82	133.29	0.978435	0.999201	0.996474	-0.0180386	0.00272732	chr21:43690441-43691438
chr21	43691503	43693189	ENST00000340648	intron	15	+	1686	ENSG00000160208	RRP1B	23818	protein_coding	5078	1	NM_015056.3	NM_015056	21	q22.3	16	1	127.7	132.68	0.863446	0.998049	0.962466	-0.0990205	0.0355824	chr21:43691503-43693189
chr21	43719382	43734068	ENST00000291565	intron	1	+	14686	ENSG00000160209	PDXK	8819	protein_coding	7341	1	NM_003681.5	NM_003681	21	q22.3	11	0	318.56	344.93	0.84137	0.97826	0.92355	-0.0821793	0.0547105	chr21:43719382-43734068
chr21	43734124	43741666	ENST00000291565	intron	2	+	7542	ENSG00000160209	PDXK	8819	protein_coding	7341	1	NM_003681.5	NM_003681	21	q22.3	11	0	315.71	324.25	0.911644	0.998995	0.973662	-0.0620182	0.0253324	chr21:43734124-43741666
chr21	43741772	43743723	ENST00000291565	intron	3	+	1951	ENSG00000160209	PDXK	8819	protein_coding	7341	1	NM_003681.5	NM_003681	21	q22.3	11	0	373.6	379.27	0.950317	0.999036	0.98505	-0.0347333	0.0139863	chr21:43741772-43743723
chr21	43743808	43746078	ENST00000291565	intron	4	+	2270	ENSG00000160209	PDXK	8819	protein_coding	7341	1	NM_003681.5	NM_003681	21	q22.3	11	0	391.37	407.96	0.879595	0.995399	0.959334	-0.0797392	0.0360643	chr21:43743808-43746078
chr21	43746126	43748994	ENST00000291565	intron	5	+	2868	ENSG00000160209	PDXK	8819	protein_coding	7341	1	NM_003681.5	NM_003681	21	q22.3	11	0	418.62	425.11	0.941597	0.999157	0.984733	-0.0431364	0.0144233	chr21:43746126-43748994
chr21	43749081	43750499	ENST00000291565	intron	6	+	1418	ENSG00000160209	PDXK	8819	protein_coding	7341	1	NM_003681.5	NM_003681	21	q22.3	11	0	349.99	351.01	0.986622	0.999822	0.997094	-0.0104718	0.00272795	chr21:43749081-43750499
chr21	43750546	43752517	ENST00000291565	intron	7	+	1971	ENSG00000160209	PDXK	8819	protein_coding	7341	1	NM_003681.5	NM_003681	21	q22.3	11	0	385.9	388.23	0.974106	0.999825	0.993998	-0.0198927	0.00582661	chr21:43750546-43752517
chr21	43752630	43753582	ENST00000291565	intron	8	+	952	ENSG00000160209	PDXK	8819	protein_coding	7341	1	NM_003681.5	NM_003681	21	q22.3	11	0	356.44	360.44	0.966411	0.99874	0.988902	-0.022492	0.00983726	chr21:43752630-43753582
chr21	43753720	43755697	ENST00000291565	intron	9	+	1977	ENSG00000160209	PDXK	8819	protein_coding	7341	1	NM_003681.5	NM_003681	21	q22.3	11	0	411.97	416.22	0.972152	0.998283	0.989789	-0.0176366	0.00849417	chr21:43753720-43755697
chr21	43755765	43755950	ENST00000291565	intron	10	+	185	ENSG00000160209	PDXK	8819	protein_coding	7341	1	NM_003681.5	NM_003681	21	q22.3	11	1	470.67	474.84	0.964826	0.999602	0.991218	-0.026392	0.00838375	chr21:43755765-43755950
chr21	43774331	43774657	ENST00000291568	intron	2	-	326	ENSG00000160213	CSTB	2482	protein_coding	588	1	NM_000100.4	NM_000100	21	q22.3	3	1	2931.81	3041.25	0.927315	0.988767	0.964015	-0.0367002	0.0247526	chr21:43774331-43774657
chr21	43774760	43776203	ENST00000291568	intron	1	-	1443	ENSG00000160213	CSTB	2482	protein_coding	588	1	NM_000100.4	NM_000100	21	q22.3	3	0	2400.73	2508.37	0.909777	0.989627	0.957088	-0.047311	0.0325391	chr21:43774760-43776203
chr21	43789763	43791349	ENST00000497547	intron	1	+	1586	ENSG00000160214	RRP1	18785	protein_coding	2958	1	NM_003683.6	NM_003683	21	q22.3	13	0	137.89	150.41	0.764242	0.993139	0.916761	-0.152519	0.0763779	chr21:43789763-43791349
chr21	43791433	43792671	ENST00000497547	intron	2	+	1238	ENSG00000160214	RRP1	18785	protein_coding	2958	1	NM_003683.6	NM_003683	21	q22.3	13	0	115.19	117.19	0.920701	0.999804	0.982934	-0.0622324	0.0168701	chr21:43791433-43792671
chr21	43792730	43793318	ENST00000497547	intron	3	+	588	ENSG00000160214	RRP1	18785	protein_coding	2958	1	NM_003683.6	NM_003683	21	q22.3	13	0	123.04	130.32	0.831192	0.992642	0.944138	-0.112946	0.0485048	chr21:43792730-43793318
chr21	43793405	43795188	ENST00000497547	intron	4	+	1783	ENSG00000160214	RRP1	18785	protein_coding	2958	1	NM_003683.6	NM_003683	21	q22.3	13	0	145.14	149.29	0.893279	0.99855	0.972202	-0.0789226	0.0263482	chr21:43793405-43795188
chr21	43795251	43797421	ENST00000497547	intron	5	+	2170	ENSG00000160214	RRP1	18785	protein_coding	2958	1	NM_003683.6	NM_003683	21	q22.3	13	0	142.84	150.23	0.834517	0.996629	0.950809	-0.116292	0.0458207	chr21:43795251-43797421
chr21	43797552	43797630	ENST00000497547	intron	6	+	78	ENSG00000160214	RRP1	18785	protein_coding	2958	1	NM_003683.6	NM_003683	21	q22.3	13	0	164.59	165.9	0.964333	0.999469	0.992104	-0.0277705	0.00736512	chr21:43797552-43797630
chr21	43797696	43797906	ENST00000497547	intron	7	+	210	ENSG00000160214	RRP1	18785	protein_coding	2958	1	NM_003683.6	NM_003683	21	q22.3	13	0	150.64	152	0.962293	0.998964	0.991053	-0.0287594	0.0079116	chr21:43797696-43797906
chr21	43798101	43799569	ENST00000497547	intron	8	+	1468	ENSG00000160214	RRP1	18785	protein_coding	2958	1	NM_003683.6	NM_003683	21	q22.3	13	0	160.85	166.18	0.898787	0.996758	0.967926	-0.0691397	0.0288317	chr21:43798101-43799569
chr21	43799650	43800516	ENST00000497547	intron	9	+	866	ENSG00000160214	RRP1	18785	protein_coding	2958	1	NM_003683.6	NM_003683	21	q22.3	13	0	139.36	142.6	0.903454	0.999648	0.977279	-0.0738256	0.0223689	chr21:43799650-43800516
chr21	43800615	43800861	ENST00000497547	intron	10	+	246	ENSG00000160214	RRP1	18785	protein_coding	2958	1	NM_003683.6	NM_003683	21	q22.3	13	0	129.42	131.77	0.918856	0.999529	0.982166	-0.0633098	0.0173631	chr21:43800615-43800861
chr21	43800882	43802273	ENST00000497547	intron	11	+	1391	ENSG00000160214	RRP1	18785	protein_coding	2958	1	NM_003683.6	NM_003683	21	q22.3	13	0	137.3	155.49	0.746635	0.972186	0.883015	-0.13638	0.089171	chr21:43800882-43802273
chr21	43802388	43803511	ENST00000497547	intron	12	+	1123	ENSG00000160214	RRP1	18785	protein_coding	2958	1	NM_003683.6	NM_003683	21	q22.3	13	1	134.36	158.56	0.674703	0.956359	0.847376	-0.172673	0.108983	chr21:43802388-43803511
chr21	44107435	44108983	ENST00000291576	intron	1	+	1548	ENSG00000241945	PWP2	9711	protein_coding	3188	1	NM_005049.3	NM_005049	21	q22.3	21	0	27.37	27.6	0.923313	0.99504	0.991667	-0.0683541	0.00337356	chr21:44107435-44108983
chr21	44109097	44113752	ENST00000291576	intron	2	+	4655	ENSG00000241945	PWP2	9711	protein_coding	3188	1	NM_005049.3	NM_005049	21	q22.3	21	0	31.05	31.1	0.950699	0.994703	0.998392	-0.0476931	-0.0036897	chr21:44109097-44113752
chr21	44113848	44114178	ENST00000291576	intron	3	+	330	ENSG00000241945	PWP2	9711	protein_coding	3188	1	NM_005049.3	NM_005049	21	q22.3	21	0	42.15	45.77	0.700367	0.99935	0.920909	-0.220542	0.0784409	chr21:44113848-44114178
chr21	44114279	44114624	ENST00000291576	intron	4	+	345	ENSG00000241945	PWP2	9711	protein_coding	3188	1	NM_005049.3	NM_005049	21	q22.3	21	0	51.75	52.34	0.935969	0.999046	0.988728	-0.0527583	0.0103188	chr21:44114279-44114624
chr21	44114769	44115263	ENST00000291576	intron	5	+	494	ENSG00000241945	PWP2	9711	protein_coding	3188	1	NM_005049.3	NM_005049	21	q22.3	21	0	79.27	79.32	0.986831	0.996846	0.99937	-0.012539	-0.0025235	chr21:44114769-44115263
chr21	44115400	44115690	ENST00000291576	intron	6	+	290	ENSG00000241945	PWP2	9711	protein_coding	3188	1	NM_005049.3	NM_005049	21	q22.3	21	0	62.11	62.11	0.985281	0.995631	1	-0.0147185	-0.0043688	chr21:44115400-44115690
chr21	44115921	44117819	ENST00000291576	intron	7	+	1898	ENSG00000241945	PWP2	9711	protein_coding	3188	1	NM_005049.3	NM_005049	21	q22.3	21	0	63.22	63.27	0.982023	0.996596	0.99921	-0.0171866	-0.00261344	chr21:44115921-44117819
chr21	44117964	44118762	ENST00000291576	intron	8	+	798	ENSG00000241945	PWP2	9711	protein_coding	3188	1	NM_005049.3	NM_005049	21	q22.3	21	0	NA	NA	NA	NA	NA	NA	NA	chr21:44117964-44118762
chr21	44118834	44119386	ENST00000291576	intron	9	+	552	ENSG00000241945	PWP2	9711	protein_coding	3188	1	NM_005049.3	NM_005049	21	q22.3	21	0	38.92	41.27	0.790943	0.996989	0.943058	-0.152115	0.0539314	chr21:44118834-44119386
chr21	44119524	44120347	ENST00000291576	intron	10	+	823	ENSG00000241945	PWP2	9711	protein_coding	3188	1	NM_005049.3	NM_005049	21	q22.3	21	0	55.99	56.36	0.957133	0.998294	0.993435	-0.0363021	0.00485915	chr21:44119524-44120347
chr21	44120497	44120630	ENST00000291576	intron	11	+	133	ENSG00000241945	PWP2	9711	protein_coding	3188	1	NM_005049.3	NM_005049	21	q22.3	21	0	50.56	50.63	0.97276	0.99681	0.998617	-0.0258579	-0.00180781	chr21:44120497-44120630
chr21	44120779	44120951	ENST00000291576	intron	12	+	172	ENSG00000241945	PWP2	9711	protein_coding	3188	1	NM_005049.3	NM_005049	21	q22.3	21	0	31.81	31.96	0.943439	0.994421	0.995307	-0.051868	-0.000885725	chr21:44120779-44120951
chr21	44121103	44122176	ENST00000291576	intron	13	+	1073	ENSG00000241945	PWP2	9711	protein_coding	3188	1	NM_005049.3	NM_005049	21	q22.3	21	0	51.78	51.82	0.973976	0.995933	0.999228	-0.0252518	-0.00329532	chr21:44121103-44122176
chr21	44122358	44124579	ENST00000291576	intron	14	+	2221	ENSG00000241945	PWP2	9711	protein_coding	3188	1	NM_005049.3	NM_005049	21	q22.3	21	0	67.79	67.84	0.983879	0.996618	0.999263	-0.0153835	-0.00264542	chr21:44122358-44124579
chr21	44124728	44126010	ENST00000291576	intron	15	+	1282	ENSG00000241945	PWP2	9711	protein_coding	3188	1	NM_005049.3	NM_005049	21	q22.3	21	0	27.68	27.68	0.853866	0.997616	1	-0.146134	-0.00238382	chr21:44124728-44126010
chr21	44126120	44126899	ENST00000291576	intron	16	+	779	ENSG00000241945	PWP2	9711	protein_coding	3188	1	NM_005049.3	NM_005049	21	q22.3	21	0	64.27	64.4	0.977555	0.997226	0.997981	-0.0204266	-0.000755832	chr21:44126120-44126899
chr21	44126966	44127931	ENST00000291576	intron	17	+	965	ENSG00000241945	PWP2	9711	protein_coding	3188	1	NM_005049.3	NM_005049	21	q22.3	21	0	64.42	64.53	0.977394	0.997364	0.998295	-0.0209015	-0.000930957	chr21:44126966-44127931
chr21	44128151	44128246	ENST00000291576	intron	18	+	95	ENSG00000241945	PWP2	9711	protein_coding	3188	1	NM_005049.3	NM_005049	21	q22.3	21	0	72.7	72.7	0.987168	0.996459	1	-0.0128321	-0.00354137	chr21:44128151-44128246
chr21	44128398	44128551	ENST00000291576	intron	19	+	153	ENSG00000241945	PWP2	9711	protein_coding	3188	1	NM_005049.3	NM_005049	21	q22.3	21	0	87.64	87.71	0.987002	0.997512	0.999202	-0.0121995	-0.00168963	chr21:44128398-44128551
chr21	44128627	44130596	ENST00000291576	intron	20	+	1969	ENSG00000241945	PWP2	9711	protein_coding	3188	1	NM_005049.3	NM_005049	21	q22.3	21	1	87.74	88.62	0.946609	0.999457	0.99007	-0.0434605	0.00938706	chr21:44128627-44130596
chr21	44133839	44134101	ENST00000291577	intron	1	+	262	ENSG00000160221	GATD3A	1273	protein_coding	1584	1	NM_004649.8	NM_004649	21	q22.3	7	0	178.29	188.22	0.869792	0.988683	0.947243	-0.0774504	0.0414406	chr21:44133839-44134101
chr21	44134155	44136059	ENST00000291577	intron	2	+	1904	ENSG00000160221	GATD3A	1273	protein_coding	1584	1	NM_004649.8	NM_004649	21	q22.3	7	0	270.75	277.15	0.938002	0.995907	0.976908	-0.0389059	0.0189989	chr21:44134155-44136059
chr21	44136174	44137176	ENST00000291577	intron	3	+	1002	ENSG00000160221	GATD3A	1273	protein_coding	1584	1	NM_004649.8	NM_004649	21	q22.3	7	0	357.18	372.68	0.837857	0.999585	0.958409	-0.120552	0.0411759	chr21:44136174-44137176
chr21	44137297	44140249	ENST00000291577	intron	4	+	2952	ENSG00000160221	GATD3A	1273	protein_coding	1584	1	NM_004649.8	NM_004649	21	q22.3	7	0	315.08	344.81	0.84034	0.967639	0.913779	-0.0734389	0.0538603	chr21:44137297-44140249
chr21	44140343	44143204	ENST00000291577	intron	5	+	2861	ENSG00000160221	GATD3A	1273	protein_coding	1584	1	NM_004649.8	NM_004649	21	q22.3	7	0	318.62	353.78	0.851386	0.938998	0.900616	-0.0492303	0.0383821	chr21:44140343-44143204
chr21	44143362	44144820	ENST00000291577	intron	6	+	1458	ENSG00000160221	GATD3A	1273	protein_coding	1584	1	NM_004649.8	NM_004649	21	q22.3	7	1	407.81	409.33	0.984456	0.999622	0.996287	-0.011831	0.00333524	chr21:44143362-44144820
chr21	44330327	44330822	ENST00000339818	intron	6	-	495	ENSG00000160226	CFAP410	1260	protein_coding	2221	1	NM_004928.3	NM_004928	21	q22.3	7	1	106.32	166.51	0.450538	0.804016	0.63852	-0.187982	0.165496	chr21:44330327-44330822
chr21	44330920	44331842	ENST00000339818	intron	5	-	922	ENSG00000160226	CFAP410	1260	protein_coding	2221	1	NM_004928.3	NM_004928	21	q22.3	7	0	78.45	195.73	0.263888	0.5455	0.400807	-0.13692	0.144693	chr21:44330920-44331842
chr21	44332015	44333032	ENST00000339818	intron	4	-	1017	ENSG00000160226	CFAP410	1260	protein_coding	2221	1	NM_004928.3	NM_004928	21	q22.3	7	0	143.3	171.08	0.646947	0.956251	0.83762	-0.190672	0.118631	chr21:44332015-44333032
chr21	44333263	44335757	ENST00000339818	intron	3	-	2494	ENSG00000160226	CFAP410	1260	protein_coding	2221	1	NM_004928.3	NM_004928	21	q22.3	7	0	83.36	120.41	0.514344	0.843248	0.692301	-0.177958	0.150947	chr21:44333263-44335757
chr21	44335805	44337648	ENST00000339818	intron	2	-	1843	ENSG00000160226	CFAP410	1260	protein_coding	2221	1	NM_004928.3	NM_004928	21	q22.3	7	0	75.44	105.26	0.52392	0.872003	0.716702	-0.192781	0.155302	chr21:44335805-44337648
chr21	44337668	44339117	ENST00000339818	intron	1	-	1449	ENSG00000160226	CFAP410	1260	protein_coding	2221	1	NM_004928.3	NM_004928	21	q22.3	7	0	76.79	80.82	0.833149	0.995395	0.950136	-0.116987	0.0452593	chr21:44337668-44339117
chr21	44455656	44456497	ENST00000291592	intron	1	+	841	ENSG00000160233	LRRC3	14965	protein_coding	5845	1	NM_030891.6	NM_030891	21	q22.3	2	1	NA	NA	NA	NA	NA	NA	NA	chr21:44455656-44456497
chr21	44771490	44773546	ENST00000345496	intron	5	-	2056	ENSG00000184787	UBE2G2	12483	protein_coding	3367	1	NM_003343.6	NM_003343	21	q22.3	6	1	291.55	300.48	0.923887	0.993233	0.970281	-0.0463939	0.0229524	chr21:44771490-44773546
chr21	44773688	44777298	ENST00000345496	intron	4	-	3610	ENSG00000184787	UBE2G2	12483	protein_coding	3367	1	NM_003343.6	NM_003343	21	q22.3	6	0	215.14	283.97	0.536254	0.918684	0.757615	-0.221361	0.161068	chr21:44773688-44777298
chr21	44777418	44787919	ENST00000345496	intron	3	-	10501	ENSG00000184787	UBE2G2	12483	protein_coding	3367	1	NM_003343.6	NM_003343	21	q22.3	6	0	412.37	421.81	0.939693	0.997101	0.97762	-0.0379274	0.0194803	chr21:44777418-44787919
chr21	44787966	44788059	ENST00000345496	intron	2	-	93	ENSG00000184787	UBE2G2	12483	protein_coding	3367	1	NM_003343.6	NM_003343	21	q22.3	6	0	380.86	381.21	0.993337	0.999745	0.999082	-0.0057452	0.000663463	chr21:44787966-44788059
chr21	44788096	44801705	ENST00000345496	intron	1	-	13609	ENSG00000184787	UBE2G2	12483	protein_coding	3367	1	NM_003343.6	NM_003343	21	q22.3	6	0	320.67	345.32	0.855611	0.978229	0.928617	-0.0730058	0.0496121	chr21:44788096-44801705
chr21	44807041	44809046	ENST00000332859	intron	3	-	2005	ENSG00000184900	SUMO3	11124	protein_coding	1740	1	NM_006936.3	NM_006936	21	q22.3	4	1	1187.56	1234.64	0.917641	0.989242	0.961867	-0.0442261	0.027375	chr21:44807041-44809046
chr21	44809119	44813975	ENST00000332859	intron	2	-	4856	ENSG00000184900	SUMO3	11124	protein_coding	1740	1	NM_006936.3	NM_006936	21	q22.3	4	0	1086.71	1150.77	0.894885	0.979247	0.944333	-0.0494476	0.034914	chr21:44809119-44813975
chr21	44814105	44817947	ENST00000332859	intron	1	-	3842	ENSG00000184900	SUMO3	11124	protein_coding	1740	1	NM_006936.3	NM_006936	21	q22.3	4	0	619.05	647.1	0.913613	0.983884	0.956653	-0.0430393	0.0272314	chr21:44814105-44817947
chr21	44851628	44855209	ENST00000330938	intron	5	-	3581	ENSG00000183255	PTTG1IP	13524	protein_coding	2600	1	NM_004339.4	NM_004339	21	q22.3	6	1	2897.86	2954.41	0.959462	0.995701	0.980859	-0.0213967	0.0148417	chr21:44851628-44855209
chr21	44855257	44856192	ENST00000330938	intron	4	-	935	ENSG00000183255	PTTG1IP	13524	protein_coding	2600	1	NM_004339.4	NM_004339	21	q22.3	6	0	3176.41	3290.37	0.94933	0.97897	0.965366	-0.0160355	0.0136041	chr21:44855257-44856192
chr21	44856365	44861162	ENST00000330938	intron	3	-	4797	ENSG00000183255	PTTG1IP	13524	protein_coding	2600	1	NM_004339.4	NM_004339	21	q22.3	6	0	1696.93	1769.52	0.921221	0.984769	0.958978	-0.0377566	0.0257917	chr21:44856365-44861162
chr21	44861272	44865394	ENST00000330938	intron	2	-	4122	ENSG00000183255	PTTG1IP	13524	protein_coding	2600	1	NM_004339.4	NM_004339	21	q22.3	6	0	1470.92	1526.97	0.932322	0.984237	0.963293	-0.0309715	0.0209442	chr21:44861272-44865394
chr21	44865448	44873501	ENST00000330938	intron	1	-	8053	ENSG00000183255	PTTG1IP	13524	protein_coding	2600	1	NM_004339.4	NM_004339	21	q22.3	6	0	1433.9	1533.38	0.870011	0.981486	0.935124	-0.0651124	0.0463622	chr21:44865448-44873501
chr21	44886431	44886735	ENST00000652462	intron	15	-	304	ENSG00000160255	ITGB2	6155	protein_coding	2807	1	NM_000211.5	NM_000211	21	q22.3	16	1	40.62	40.84	0.86042	0.998455	0.994613	-0.134193	0.0038418	chr21:44886431-44886735
chr21	44886903	44888692	ENST00000652462	intron	14	-	1789	ENSG00000160255	ITGB2	6155	protein_coding	2807	1	NM_000211.5	NM_000211	21	q22.3	16	0	38.84	39.68	0.845093	0.997247	0.978831	-0.133737	0.0184164	chr21:44886903-44888692
chr21	44888896	44889275	ENST00000652462	intron	13	-	379	ENSG00000160255	ITGB2	6155	protein_coding	2807	1	NM_000211.5	NM_000211	21	q22.3	16	0	34.03	34.14	0.85892	0.998292	0.996778	-0.137858	0.00151429	chr21:44888896-44889275
chr21	44889496	44889977	ENST00000652462	intron	12	-	481	ENSG00000160255	ITGB2	6155	protein_coding	2807	1	NM_000211.5	NM_000211	21	q22.3	16	0	34.99	35.27	0.858075	0.997933	0.992061	-0.133986	0.00587172	chr21:44889496-44889977
chr21	44890223	44891808	ENST00000652462	intron	11	-	1585	ENSG00000160255	ITGB2	6155	protein_coding	2807	1	NM_000211.5	NM_000211	21	q22.3	16	0	31	31.37	0.822766	0.997402	0.988205	-0.165439	0.00919684	chr21:44890223-44891808
chr21	44891997	44893403	ENST00000652462	intron	10	-	1406	ENSG00000160255	ITGB2	6155	protein_coding	2807	1	NM_000211.5	NM_000211	21	q22.3	16	0	21.56	22.12	0.769906	0.997285	0.974684	-0.204778	0.0226013	chr21:44891997-44893403
chr21	44893545	44894970	ENST00000652462	intron	9	-	1425	ENSG00000160255	ITGB2	6155	protein_coding	2807	1	NM_000211.5	NM_000211	21	q22.3	16	0	44.45	44.79	0.849229	0.998566	0.992409	-0.14318	0.00615742	chr21:44893545-44894970
chr21	44895061	44899066	ENST00000652462	intron	8	-	4005	ENSG00000160255	ITGB2	6155	protein_coding	2807	1	NM_000211.5	NM_000211	21	q22.3	16	0	41.3	41.59	0.842661	0.998438	0.993027	-0.150366	0.00541064	chr21:44895061-44899066
chr21	44899163	44900319	ENST00000652462	intron	7	-	1156	ENSG00000160255	ITGB2	6155	protein_coding	2807	1	NM_000211.5	NM_000211	21	q22.3	16	0	37.27	37.3	0.832166	0.999149	0.999196	-0.16703	-4.71544e-05	chr21:44899163-44900319
chr21	44900476	44901491	ENST00000652462	intron	6	-	1015	ENSG00000160255	ITGB2	6155	protein_coding	2807	1	NM_000211.5	NM_000211	21	q22.3	16	0	34.41	34.66	0.806222	0.99881	0.992787	-0.186565	0.00602317	chr21:44900476-44901491
chr21	44901734	44903364	ENST00000652462	intron	5	-	1630	ENSG00000160255	ITGB2	6155	protein_coding	2807	1	NM_000211.5	NM_000211	21	q22.3	16	0	35.11	35.18	0.8054	0.999146	0.99801	-0.19261	0.0011353	chr21:44901734-44903364
chr21	44903536	44906914	ENST00000652462	intron	4	-	3378	ENSG00000160255	ITGB2	6155	protein_coding	2807	1	NM_000211.5	NM_000211	21	q22.3	16	0	43.37	43.44	0.882602	0.99847	0.998389	-0.115787	8.14408e-05	chr21:44903536-44906914
chr21	44907096	44910283	ENST00000652462	intron	3	-	3187	ENSG00000160255	ITGB2	6155	protein_coding	2807	1	NM_000211.5	NM_000211	21	q22.3	16	0	26.26	26.86	0.771095	0.998322	0.977662	-0.206567	0.0206601	chr21:44907096-44910283
chr21	44910373	44910724	ENST00000652462	intron	2	-	351	ENSG00000160255	ITGB2	6155	protein_coding	2807	1	NM_000211.5	NM_000211	21	q22.3	16	0	22.41	22.86	0.766688	0.996538	0.980315	-0.213627	0.0162232	chr21:44910373-44910724
chr21	44910786	44920820	ENST00000652462	intron	1	-	10034	ENSG00000160255	ITGB2	6155	protein_coding	2807	1	NM_000211.5	NM_000211	21	q22.3	16	0	12.42	27.42	0.10222	0.892937	0.452954	-0.350734	0.439983	chr21:44910786-44920820
chr21	45265636	45267589	ENST00000349485	intron	8	-	1953	ENSG00000186866	POFUT2	14683	protein_coding	2861	1	NM_133635.6	NM_133635	21	q22.3	9	1	311.86	421.15	0.606186	0.858113	0.740496	-0.13431	0.117617	chr21:45265636-45267589
chr21	45267714	45269838	ENST00000349485	intron	7	-	2124	ENSG00000186866	POFUT2	14683	protein_coding	2861	1	NM_133635.6	NM_133635	21	q22.3	9	0	384	399.15	0.8855	0.997262	0.962044	-0.0765439	0.035218	chr21:45267714-45269838
chr21	45270020	45277016	ENST00000349485	intron	6	-	6996	ENSG00000186866	POFUT2	14683	protein_coding	2861	1	NM_133635.6	NM_133635	21	q22.3	9	0	267.51	296.26	0.813763	0.962631	0.902957	-0.0891941	0.0596742	chr21:45270020-45277016
chr21	45277143	45278102	ENST00000349485	intron	5	-	959	ENSG00000186866	POFUT2	14683	protein_coding	2861	1	NM_133635.6	NM_133635	21	q22.3	9	0	368.86	405.29	0.820612	0.971153	0.910114	-0.0895018	0.0610395	chr21:45277143-45278102
chr21	45278170	45282348	ENST00000349485	intron	4	-	4178	ENSG00000186866	POFUT2	14683	protein_coding	2861	1	NM_133635.6	NM_133635	21	q22.3	9	0	441.41	466.71	0.828755	0.995703	0.945791	-0.117036	0.0499124	chr21:45278170-45282348
chr21	45282460	45283382	ENST00000349485	intron	3	-	922	ENSG00000186866	POFUT2	14683	protein_coding	2861	1	NM_133635.6	NM_133635	21	q22.3	9	0	344.33	491.99	0.61961	0.772248	0.699872	-0.080262	0.0723762	chr21:45282460-45283382
chr21	45283528	45285677	ENST00000349485	intron	2	-	2149	ENSG00000186866	POFUT2	14683	protein_coding	2861	1	NM_133635.6	NM_133635	21	q22.3	9	0	315.47	409.9	0.675852	0.85328	0.769627	-0.0937745	0.0836537	chr21:45283528-45285677
chr21	45285929	45287740	ENST00000349485	intron	1	-	1811	ENSG00000186866	POFUT2	14683	protein_coding	2861	1	NM_133635.6	NM_133635	21	q22.3	9	0	286.33	296.22	0.897371	0.997219	0.966613	-0.0692416	0.0306063	chr21:45285929-45287740
chr21	45516141	45525816	ENST00000311124	intron	5	-	9675	ENSG00000173638	SLC19A1	10937	protein_coding	4991	1	NM_194255.4	NM_194255	21	q22.3	6	1	40.01	42.89	0.768884	0.994687	0.932851	-0.163967	0.0618357	chr21:45516141-45525816
chr21	45525959	45530769	ENST00000311124	intron	4	-	4810	ENSG00000173638	SLC19A1	10937	protein_coding	4991	1	NM_194255.4	NM_194255	21	q22.3	6	0	34.04	34.77	0.890349	0.997833	0.979005	-0.0886556	0.0188285	chr21:45525959-45530769
chr21	45530972	45531388	ENST00000311124	intron	3	-	416	ENSG00000173638	SLC19A1	10937	protein_coding	4991	1	NM_194255.4	NM_194255	21	q22.3	6	0	16.59	16.71	0.888831	0.992876	0.992819	-0.103988	5.77717e-05	chr21:45530972-45531388
chr21	45532149	45537770	ENST00000311124	intron	2	-	5621	ENSG00000173638	SLC19A1	10937	protein_coding	4991	1	NM_194255.4	NM_194255	21	q22.3	6	0	26.34	38.25	0.400791	0.919639	0.688627	-0.287837	0.231011	chr21:45532149-45537770
chr21	45538009	45542367	ENST00000311124	intron	1	-	4358	ENSG00000173638	SLC19A1	10937	protein_coding	4991	1	NM_194255.4	NM_194255	21	q22.3	6	0	13.81	14.95	0.717255	0.993174	0.923746	-0.206491	0.0694283	chr21:45538009-45542367
chr21	45981948	45982633	ENST00000361866	intron	1	+	685	ENSG00000142156	COL6A1	2211	protein_coding	4203	1	NM_001848.3	NM_001848	21	q22.3	35	0	16595.3	16718.2	0.97535	0.999932	0.992651	-0.0173008	0.00728094	chr21:45981948-45982633
chr21	45982764	45984268	ENST00000361866	intron	2	+	1504	ENSG00000142156	COL6A1	2211	protein_coding	4203	1	NM_001848.3	NM_001848	21	q22.3	35	0	18609.5	20335.1	0.813848	0.984494	0.915144	-0.101296	0.0693505	chr21:45982764-45984268
chr21	45984470	45986525	ENST00000361866	intron	3	+	2055	ENSG00000142156	COL6A1	2211	protein_coding	4203	1	NM_001848.3	NM_001848	21	q22.3	35	0	20132.9	20887	0.905152	0.996384	0.963899	-0.0587472	0.0324849	chr21:45984470-45986525
chr21	45986686	45986943	ENST00000361866	intron	4	+	257	ENSG00000142156	COL6A1	2211	protein_coding	4203	1	NM_001848.3	NM_001848	21	q22.3	35	0	29519.8	29799.6	0.981157	0.996988	0.990612	-0.00945476	0.00637601	chr21:45986686-45986943
chr21	45987073	45987154	ENST00000361866	intron	5	+	81	ENSG00000142156	COL6A1	2211	protein_coding	4203	1	NM_001848.3	NM_001848	21	q22.3	35	0	24900.4	25456.3	0.935905	0.998387	0.978161	-0.0422562	0.0202256	chr21:45987073-45987154
chr21	45987176	45987498	ENST00000361866	intron	6	+	322	ENSG00000142156	COL6A1	2211	protein_coding	4203	1	NM_001848.3	NM_001848	21	q22.3	35	0	24109.8	24381	0.974356	0.99726	0.988879	-0.0145225	0.0083814	chr21:45987176-45987498
chr21	45987520	45987609	ENST00000361866	intron	7	+	89	ENSG00000142156	COL6A1	2211	protein_coding	4203	1	NM_001848.3	NM_001848	21	q22.3	35	0	22914.4	23932.9	0.910257	0.987144	0.957441	-0.0471844	0.0297033	chr21:45987520-45987609
chr21	45987655	45989083	ENST00000361866	intron	8	+	1428	ENSG00000142156	COL6A1	2211	protein_coding	4203	1	NM_001848.3	NM_001848	21	q22.3	35	0	22290.3	23583.3	0.884958	0.987045	0.945176	-0.0602184	0.0418694	chr21:45987655-45989083
chr21	45989138	45989607	ENST00000361866	intron	9	+	469	ENSG00000142156	COL6A1	2211	protein_coding	4203	1	NM_001848.3	NM_001848	21	q22.3	35	0	24196	24438.8	0.968962	0.999603	0.990065	-0.0211035	0.00953807	chr21:45989138-45989607
chr21	45989653	45989751	ENST00000361866	intron	10	+	98	ENSG00000142156	COL6A1	2211	protein_coding	4203	1	NM_001848.3	NM_001848	21	q22.3	35	0	22971.2	25822	0.68633	0.994978	0.889599	-0.203269	0.105379	chr21:45989653-45989751
chr21	45989779	45990257	ENST00000361866	intron	11	+	478	ENSG00000142156	COL6A1	2211	protein_coding	4203	1	NM_001848.3	NM_001848	21	q22.3	35	0	20376.8	22431.7	0.727606	0.997061	0.908392	-0.180785	0.0886689	chr21:45989779-45990257
chr21	45990285	45990377	ENST00000361866	intron	12	+	92	ENSG00000142156	COL6A1	2211	protein_coding	4203	1	NM_001848.3	NM_001848	21	q22.3	35	0	18834.8	20529.9	0.723628	0.999393	0.917429	-0.193801	0.0819634	chr21:45990285-45990377
chr21	45990423	45990772	ENST00000361866	intron	13	+	349	ENSG00000142156	COL6A1	2211	protein_coding	4203	1	NM_001848.3	NM_001848	21	q22.3	35	0	15119.1	19574.1	0.622818	0.91294	0.772403	-0.149584	0.140538	chr21:45990423-45990772
chr21	45990827	45990978	ENST00000361866	intron	14	+	151	ENSG00000142156	COL6A1	2211	protein_coding	4203	1	NM_001848.3	NM_001848	21	q22.3	35	0	23830.3	24420.8	0.948682	0.993865	0.975818	-0.0271366	0.0180471	chr21:45990827-45990978
chr21	45991042	45992009	ENST00000361866	intron	15	+	967	ENSG00000142156	COL6A1	2211	protein_coding	4203	1	NM_001848.3	NM_001848	21	q22.3	35	0	24863.1	26529.7	0.845353	0.990152	0.937179	-0.0918266	0.0529725	chr21:45991042-45992009
chr21	45992073	45992163	ENST00000361866	intron	16	+	90	ENSG00000142156	COL6A1	2211	protein_coding	4203	1	NM_001848.3	NM_001848	21	q22.3	35	0	26411.7	29729.6	0.67302	0.996324	0.888399	-0.215379	0.107925	chr21:45992073-45992163
chr21	45992218	45992362	ENST00000361866	intron	17	+	144	ENSG00000142156	COL6A1	2211	protein_coding	4203	1	NM_001848.3	NM_001848	21	q22.3	35	0	30467.9	33832.2	0.79216	0.975989	0.90056	-0.1084	0.0754291	chr21:45992218-45992362
chr21	45992399	45992747	ENST00000361866	intron	18	+	348	ENSG00000142156	COL6A1	2211	protein_coding	4203	1	NM_001848.3	NM_001848	21	q22.3	35	0	31257.5	33900.2	0.835052	0.981869	0.922047	-0.0869944	0.0598219	chr21:45992399-45992747
chr21	45992811	45994166	ENST00000361866	intron	19	+	1355	ENSG00000142156	COL6A1	2211	protein_coding	4203	1	NM_001848.3	NM_001848	21	q22.3	35	0	26771.3	27974	0.898064	0.992326	0.957007	-0.0589428	0.0353188	chr21:45992811-45994166
chr21	45994230	45997420	ENST00000361866	intron	20	+	3190	ENSG00000142156	COL6A1	2211	protein_coding	4203	1	NM_001848.3	NM_001848	21	q22.3	35	0	22872.3	24194.2	0.870637	0.992775	0.945361	-0.074724	0.0474141	chr21:45994230-45997420
chr21	45997484	45997699	ENST00000361866	intron	21	+	215	ENSG00000142156	COL6A1	2211	protein_coding	4203	1	NM_001848.3	NM_001848	21	q22.3	35	0	23728.3	24492.8	0.846074	0.999995	0.968788	-0.122713	0.031207	chr21:45997484-45997699
chr21	45997763	45998120	ENST00000361866	intron	22	+	357	ENSG00000142156	COL6A1	2211	protein_coding	4203	1	NM_001848.3	NM_001848	21	q22.3	35	0	29187	31604.6	0.795103	0.993645	0.923505	-0.128401	0.0701404	chr21:45997763-45998120
chr21	45998172	45998397	ENST00000361866	intron	23	+	225	ENSG00000142156	COL6A1	2211	protein_coding	4203	1	NM_001848.3	NM_001848	21	q22.3	35	0	33492.5	35228.7	0.903637	0.984651	0.950717	-0.0470805	0.0339336	chr21:45998172-45998397
chr21	45998434	45998896	ENST00000361866	intron	24	+	462	ENSG00000142156	COL6A1	2211	protein_coding	4203	1	NM_001848.3	NM_001848	21	q22.3	35	0	36062.6	38295.9	0.861338	0.99064	0.941683	-0.0803448	0.0489579	chr21:45998434-45998896
chr21	45998960	45999152	ENST00000361866	intron	25	+	192	ENSG00000142156	COL6A1	2211	protein_coding	4203	1	NM_001848.3	NM_001848	21	q22.3	35	0	40954.9	41438.2	0.975984	0.996689	0.988338	-0.0123546	0.00835096	chr21:45998960-45999152
chr21	45999219	45999656	ENST00000361866	intron	26	+	437	ENSG00000142156	COL6A1	2211	protein_coding	4203	1	NM_001848.3	NM_001848	21	q22.3	35	0	34755.4	36715.7	0.914579	0.973287	0.946611	-0.0320313	0.0266765	chr21:45999219-45999656
chr21	45999693	46000330	ENST00000361866	intron	27	+	637	ENSG00000142156	COL6A1	2211	protein_coding	4203	1	NM_001848.3	NM_001848	21	q22.3	35	0	29247.6	30718.9	0.873284	0.995714	0.952106	-0.0788217	0.0436087	chr21:45999693-46000330
chr21	46000368	46000758	ENST00000361866	intron	28	+	390	ENSG00000142156	COL6A1	2211	protein_coding	4203	1	NM_001848.3	NM_001848	21	q22.3	35	0	19094.8	19346.8	0.958726	0.998758	0.986979	-0.0282529	0.0117796	chr21:46000368-46000758
chr21	46000768	46001252	ENST00000361866	intron	29	+	484	ENSG00000142156	COL6A1	2211	protein_coding	4203	1	NM_001848.3	NM_001848	21	q22.3	35	0	19590.8	21161.5	0.401739	1	0.925778	-0.524039	0.0742216	chr21:46000768-46001252
chr21	46001387	46001960	ENST00000361866	intron	30	+	573	ENSG00000142156	COL6A1	2211	protein_coding	4203	1	NM_001848.3	NM_001848	21	q22.3	35	0	21689.9	22324.9	0.923229	0.996675	0.971557	-0.0483282	0.0251177	chr21:46001387-46001960
chr21	46002071	46002217	ENST00000361866	intron	31	+	146	ENSG00000142156	COL6A1	2211	protein_coding	4203	1	NM_001848.3	NM_001848	21	q22.3	35	0	27703.9	27942	0.970751	0.99975	0.991477	-0.0207264	0.00827344	chr21:46002071-46002217
chr21	46002402	46002526	ENST00000361866	intron	32	+	124	ENSG00000142156	COL6A1	2211	protein_coding	4203	1	NM_001848.3	NM_001848	21	q22.3	35	0	21229.2	23022.4	0.896313	0.945876	0.922108	-0.0257945	0.0237686	chr21:46002402-46002526
chr21	46002711	46003119	ENST00000361866	intron	33	+	408	ENSG00000142156	COL6A1	2211	protein_coding	4203	1	NM_001848.3	NM_001848	21	q22.3	35	0	29864.6	30694.1	0.951607	0.989432	0.972978	-0.0213708	0.0164548	chr21:46002711-46003119
chr21	46003150	46003390	ENST00000361866	intron	34	+	240	ENSG00000142156	COL6A1	2211	protein_coding	4203	1	NM_001848.3	NM_001848	21	q22.3	35	1	28872.7	29171	0.974615	0.998365	0.989773	-0.0151584	0.00859207	chr21:46003150-46003390
chr21	46098174	46111449	ENST00000300527	intron	1	+	13275	ENSG00000142173	COL6A2	2212	protein_coding	3445	1	NM_001849.4	NM_001849	21	q22.3	28	0	11191.3	18102.7	0.508587	0.749427	0.618213	-0.109626	0.131214	chr21:46098174-46111449
chr21	46111592	46111978	ENST00000300527	intron	2	+	386	ENSG00000142173	COL6A2	2212	protein_coding	3445	1	NM_001849.4	NM_001849	21	q22.3	28	0	29578.6	31559.1	0.889187	0.976138	0.937243	-0.0480565	0.0388946	chr21:46111592-46111978
chr21	46112578	46112803	ENST00000300527	intron	3	+	225	ENSG00000142173	COL6A2	2212	protein_coding	3445	1	NM_001849.4	NM_001849	21	q22.3	28	0	29177	29968.2	0.907283	0.999572	0.9736	-0.0663169	0.0259728	chr21:46112578-46112803
chr21	46112825	46114007	ENST00000300527	intron	4	+	1182	ENSG00000142173	COL6A2	2212	protein_coding	3445	1	NM_001849.4	NM_001849	21	q22.3	28	0	25657.1	27757.8	0.849855	0.978419	0.924319	-0.0744643	0.0540994	chr21:46112825-46114007
chr21	46114074	46115871	ENST00000300527	intron	5	+	1797	ENSG00000142173	COL6A2	2212	protein_coding	3445	1	NM_001849.4	NM_001849	21	q22.3	28	0	32483.6	36541.8	0.764954	0.97844	0.888944	-0.12399	0.0894956	chr21:46114074-46115871
chr21	46115926	46116008	ENST00000300527	intron	6	+	82	ENSG00000142173	COL6A2	2212	protein_coding	3445	1	NM_001849.4	NM_001849	21	q22.3	28	0	38524.1	41844.5	0.716123	0.999789	0.92065	-0.204528	0.0791381	chr21:46115926-46116008
chr21	46116054	46116376	ENST00000300527	intron	7	+	322	ENSG00000142173	COL6A2	2212	protein_coding	3445	1	NM_001849.4	NM_001849	21	q22.3	28	0	39812.8	40846	0.925854	0.998902	0.974707	-0.0488532	0.0241951	chr21:46116054-46116376
chr21	46116404	46116650	ENST00000300527	intron	8	+	246	ENSG00000142173	COL6A2	2212	protein_coding	3445	1	NM_001849.4	NM_001849	21	q22.3	28	0	38674.1	42528.5	0.743643	0.995484	0.90937	-0.165727	0.0861141	chr21:46116404-46116650
chr21	46116678	46116769	ENST00000300527	intron	9	+	91	ENSG00000142173	COL6A2	2212	protein_coding	3445	1	NM_001849.4	NM_001849	21	q22.3	28	0	38217.3	46520.6	0.618637	0.966784	0.821513	-0.202876	0.145271	chr21:46116678-46116769
chr21	46116815	46117399	ENST00000300527	intron	10	+	584	ENSG00000142173	COL6A2	2212	protein_coding	3445	1	NM_001849.4	NM_001849	21	q22.3	28	0	34883.8	42976.4	0.521578	0.988708	0.811696	-0.290118	0.177012	chr21:46116815-46117399
chr21	46117454	46117873	ENST00000300527	intron	11	+	419	ENSG00000142173	COL6A2	2212	protein_coding	3445	1	NM_001849.4	NM_001849	21	q22.3	28	0	32145.4	35944.2	0.764736	0.983285	0.894314	-0.129578	0.0889706	chr21:46117454-46117873
chr21	46117937	46118613	ENST00000300527	intron	12	+	676	ENSG00000142173	COL6A2	2212	protein_coding	3445	1	NM_001849.4	NM_001849	21	q22.3	28	0	32805.5	45247.7	0.616818	0.83122	0.72502	-0.108202	0.1062	chr21:46117937-46118613
chr21	46118677	46119029	ENST00000300527	intron	13	+	352	ENSG00000142173	COL6A2	2212	protein_coding	3445	1	NM_001849.4	NM_001849	21	q22.3	28	0	33054	35354.8	0.870312	0.982837	0.934925	-0.0646127	0.0479116	chr21:46118677-46119029
chr21	46119120	46119787	ENST00000300527	intron	14	+	667	ENSG00000142173	COL6A2	2212	protein_coding	3445	1	NM_001849.4	NM_001849	21	q22.3	28	0	33647.5	39237.4	0.776111	0.926472	0.857537	-0.0814253	0.0689357	chr21:46119120-46119787
chr21	46119851	46120514	ENST00000300527	intron	15	+	663	ENSG00000142173	COL6A2	2212	protein_coding	3445	1	NM_001849.4	NM_001849	21	q22.3	28	0	33509.8	44077.9	0.678158	0.850331	0.76024	-0.0820816	0.0900906	chr21:46119851-46120514
chr21	46120578	46121060	ENST00000300527	intron	16	+	482	ENSG00000142173	COL6A2	2212	protein_coding	3445	1	NM_001849.4	NM_001849	21	q22.3	28	0	27224.3	42056	0.513125	0.792902	0.647334	-0.134209	0.145568	chr21:46120578-46121060
chr21	46121124	46121555	ENST00000300527	intron	17	+	431	ENSG00000142173	COL6A2	2212	protein_coding	3445	1	NM_001849.4	NM_001849	21	q22.3	28	0	30846.4	34185.7	0.821528	0.964762	0.902318	-0.0807893	0.0624448	chr21:46121124-46121555
chr21	46121619	46122107	ENST00000300527	intron	18	+	488	ENSG00000142173	COL6A2	2212	protein_coding	3445	1	NM_001849.4	NM_001849	21	q22.3	28	0	32199.2	38105.9	0.605639	0.990989	0.844993	-0.239354	0.145996	chr21:46121619-46122107
chr21	46122159	46122495	ENST00000300527	intron	19	+	336	ENSG00000142173	COL6A2	2212	protein_coding	3445	1	NM_001849.4	NM_001849	21	q22.3	28	0	33597	35295.9	0.898975	0.987551	0.951866	-0.0528913	0.0356847	chr21:46122159-46122495
chr21	46122532	46122874	ENST00000300527	intron	20	+	342	ENSG00000142173	COL6A2	2212	protein_coding	3445	1	NM_001849.4	NM_001849	21	q22.3	28	0	29766.5	30860.3	0.895257	0.99763	0.964557	-0.0692995	0.0330729	chr21:46122532-46122874
chr21	46122938	46124650	ENST00000300527	intron	21	+	1712	ENSG00000142173	COL6A2	2212	protein_coding	3445	1	NM_001849.4	NM_001849	21	q22.3	28	0	25434.5	26470.7	0.903876	0.994737	0.960854	-0.0569785	0.033883	chr21:46122938-46124650
chr21	46124714	46124884	ENST00000300527	intron	22	+	170	ENSG00000142173	COL6A2	2212	protein_coding	3445	1	NM_001849.4	NM_001849	21	q22.3	28	0	29812	30488.4	0.944554	0.99652	0.977812	-0.0332577	0.0187084	chr21:46124714-46124884
chr21	46124921	46125265	ENST00000300527	intron	23	+	344	ENSG00000142173	COL6A2	2212	protein_coding	3445	1	NM_001849.4	NM_001849	21	q22.3	28	0	29448.3	31083.8	0.926641	0.965225	0.947384	-0.0207434	0.0178408	chr21:46124921-46125265
chr21	46125312	46125464	ENST00000300527	intron	24	+	152	ENSG00000142173	COL6A2	2212	protein_coding	3445	1	NM_001849.4	NM_001849	21	q22.3	28	0	27209.6	28508.5	0.936329	0.970334	0.954438	-0.0181099	0.0158954	chr21:46125312-46125464
chr21	46125618	46125784	ENST00000300527	intron	25	+	166	ENSG00000142173	COL6A2	2212	protein_coding	3445	1	NM_001849.4	NM_001849	21	q22.3	28	0	30607.8	30945.8	0.958615	0.999857	0.989076	-0.0304619	0.0107804	chr21:46125618-46125784
chr21	46126238	46126502	ENST00000300527	intron	26	+	264	ENSG00000142173	COL6A2	2212	protein_coding	3445	1	NM_001849.4	NM_001849	21	q22.3	28	0	29376	30775	0.933396	0.973557	0.954539	-0.0211433	0.0190175	chr21:46126238-46126502
chr21	46126542	46131953	ENST00000300527	intron	27	+	5411	ENSG00000142173	COL6A2	2212	protein_coding	3445	1	NM_001849.4	NM_001849	21	q22.3	28	1	22244.8	30463.3	0.618892	0.822823	0.730218	-0.111327	0.0926051	chr21:46126542-46131953
chr21	46161706	46161915	ENST00000291672	intron	4	-	209	ENSG00000160284	SPATC1L	1298	protein_coding	2304	1	NM_001142854.2	NM_001142854	21	q22.3	5	1	97.68	103.33	0.840706	0.993414	0.945321	-0.104615	0.0480934	chr21:46161706-46161915
chr21	46162068	46168307	ENST00000291672	intron	3	-	6239	ENSG00000160284	SPATC1L	1298	protein_coding	2304	1	NM_001142854.2	NM_001142854	21	q22.3	5	0	67.33	68.92	0.912741	0.997341	0.97693	-0.0641886	0.0204107	chr21:46162068-46168307
chr21	46168659	46182623	ENST00000291672	intron	2	-	13964	ENSG00000160284	SPATC1L	1298	protein_coding	2304	1	NM_001142854.2	NM_001142854	21	q22.3	5	0	NA	NA	NA	NA	NA	NA	NA	chr21:46168659-46182623
chr21	46183775	46184355	ENST00000291672	intron	1	-	580	ENSG00000160284	SPATC1L	1298	protein_coding	2304	1	NM_001142854.2	NM_001142854	21	q22.3	5	0	NA	NA	NA	NA	NA	NA	NA	chr21:46183775-46184355
chr21	46191236	46191880	ENST00000397728	intron	21	-	644	ENSG00000160285	LSS	6708	protein_coding	4886	1	NM_002340.6	NM_001001438	21	q22.3	22	1	592.04	596.85	0.971628	0.999525	0.991941	-0.0203134	0.0075838	chr21:46191236-46191880
chr21	46191960	46194490	ENST00000397728	intron	20	-	2530	ENSG00000160285	LSS	6708	protein_coding	4886	1	NM_002340.6	NM_001001438	21	q22.3	22	0	467.84	531.78	0.762983	0.957419	0.879762	-0.11678	0.0776567	chr21:46191960-46194490
chr21	46194662	46195675	ENST00000397728	intron	19	-	1013	ENSG00000160285	LSS	6708	protein_coding	4886	1	NM_002340.6	NM_001001438	21	q22.3	22	0	455.08	460.47	0.962502	0.998891	0.988295	-0.025793	0.0105964	chr21:46194662-46195675
chr21	46195757	46196201	ENST00000397728	intron	18	-	444	ENSG00000160285	LSS	6708	protein_coding	4886	1	NM_002340.6	NM_001001438	21	q22.3	22	0	327.4	351.84	0.861059	0.976562	0.930537	-0.0694773	0.0460253	chr21:46195757-46196201
chr21	46196268	46205835	ENST00000397728	intron	17	-	9567	ENSG00000160285	LSS	6708	protein_coding	4886	1	NM_002340.6	NM_001001438	21	q22.3	22	0	357.47	403.53	0.76684	0.966996	0.885857	-0.119018	0.0811389	chr21:46196268-46205835
chr21	46205942	46206671	ENST00000397728	intron	16	-	729	ENSG00000160285	LSS	6708	protein_coding	4886	1	NM_002340.6	NM_001001438	21	q22.3	22	0	388.58	391.45	0.975764	0.998544	0.992668	-0.016904	0.00587588	chr21:46205942-46206671
chr21	46206769	46207427	ENST00000397728	intron	15	-	658	ENSG00000160285	LSS	6708	protein_coding	4886	1	NM_002340.6	NM_001001438	21	q22.3	22	0	376.03	376.1	0.995753	0.999578	0.999814	-0.00406039	-0.000235658	chr21:46206769-46207427
chr21	46207578	46208250	ENST00000397728	intron	14	-	672	ENSG00000160285	LSS	6708	protein_coding	4886	1	NM_002340.6	NM_001001438	21	q22.3	22	0	367.86	374.32	0.938684	0.999594	0.982742	-0.0440585	0.0168518	chr21:46207578-46208250
chr21	46208302	46209553	ENST00000397728	intron	13	-	1251	ENSG00000160285	LSS	6708	protein_coding	4886	1	NM_002340.6	NM_001001438	21	q22.3	22	0	519.97	532.77	0.920158	0.998871	0.975975	-0.0558165	0.0228963	chr21:46208302-46209553
chr21	46209626	46210687	ENST00000397728	intron	12	-	1061	ENSG00000160285	LSS	6708	protein_coding	4886	1	NM_002340.6	NM_001001438	21	q22.3	22	0	515.85	529.1	0.933586	0.995878	0.974957	-0.0413713	0.0209209	chr21:46209626-46210687
chr21	46210745	46213024	ENST00000397728	intron	11	-	2279	ENSG00000160285	LSS	6708	protein_coding	4886	1	NM_002340.6	NM_001001438	21	q22.3	22	0	462.92	476.78	0.902582	0.997281	0.97093	-0.0683482	0.0263512	chr21:46210745-46213024
chr21	46213053	46213737	ENST00000397728	intron	10	-	684	ENSG00000160285	LSS	6708	protein_coding	4886	1	NM_002340.6	NM_001001438	21	q22.3	22	0	479.7	482.58	0.981103	0.999043	0.994032	-0.0129292	0.00501141	chr21:46213053-46213737
chr21	46213836	46215179	ENST00000397728	intron	9	-	1343	ENSG00000160285	LSS	6708	protein_coding	4886	1	NM_002340.6	NM_001001438	21	q22.3	22	0	470.93	472.37	0.986633	0.999833	0.996952	-0.010319	0.00288185	chr21:46213836-46215179
chr21	46215299	46215684	ENST00000397728	intron	8	-	385	ENSG00000160285	LSS	6708	protein_coding	4886	1	NM_002340.6	NM_001001438	21	q22.3	22	0	410.1	411.18	0.982626	0.999905	0.997373	-0.0147473	0.00253143	chr21:46215299-46215684
chr21	46215794	46216388	ENST00000397728	intron	7	-	594	ENSG00000160285	LSS	6708	protein_coding	4886	1	NM_002340.6	NM_001001438	21	q22.3	22	0	314.66	318.07	0.965306	0.998515	0.989279	-0.0239734	0.0092355	chr21:46215794-46216388
chr21	46216525	46219475	ENST00000397728	intron	6	-	2950	ENSG00000160285	LSS	6708	protein_coding	4886	1	NM_002340.6	NM_001001438	21	q22.3	22	0	495.48	506.97	0.935842	0.997521	0.977336	-0.0414939	0.0201855	chr21:46216525-46219475
chr21	46219573	46221853	ENST00000397728	intron	5	-	2280	ENSG00000160285	LSS	6708	protein_coding	4886	1	NM_002340.6	NM_001001438	21	q22.3	22	0	354.44	375.48	0.895236	0.979067	0.943965	-0.0487288	0.0351019	chr21:46219573-46221853
chr21	46221976	46222629	ENST00000397728	intron	4	-	653	ENSG00000160285	LSS	6708	protein_coding	4886	1	NM_002340.6	NM_001001438	21	q22.3	22	0	295.95	338.63	0.811304	0.91991	0.873963	-0.0626585	0.0459474	chr21:46221976-46222629
chr21	46222739	46227551	ENST00000397728	intron	3	-	4812	ENSG00000160285	LSS	6708	protein_coding	4886	1	NM_002340.6	NM_001001438	21	q22.3	22	0	387.55	442.55	0.78542	0.947571	0.87572	-0.0903	0.0718505	chr21:46222739-46227551
chr21	46227691	46228433	ENST00000397728	intron	2	-	742	ENSG00000160285	LSS	6708	protein_coding	4886	1	NM_002340.6	NM_001001438	21	q22.3	22	0	487.01	499.66	0.935974	0.997294	0.974683	-0.0387086	0.0226109	chr21:46227691-46228433
chr21	46228600	46228731	ENST00000397728	intron	1	-	131	ENSG00000160285	LSS	6708	protein_coding	4886	1	NM_002340.6	NM_001001438	21	q22.3	22	0	176.7	333.67	0.388105	0.708236	0.529565	-0.14146	0.178671	chr21:46228600-46228731
chr21	46286416	46286869	ENST00000397701	intron	1	+	453	ENSG00000182362	YBEY	1299	protein_coding	739	1	NM_001314025.2	NM_001314025	21	q22.3	5	0	89.14	122.47	0.585151	0.836773	0.727852	-0.142701	0.108921	chr21:46286416-46286869
chr21	46287124	46291333	ENST00000397701	intron	2	+	4209	ENSG00000182362	YBEY	1299	protein_coding	739	1	NM_001314025.2	NM_001314025	21	q22.3	5	0	95.4	112.67	0.619453	0.979817	0.846721	-0.227268	0.133097	chr21:46287124-46291333
chr21	46291463	46296161	ENST00000397701	intron	3	+	4698	ENSG00000182362	YBEY	1299	protein_coding	739	1	NM_001314025.2	NM_001314025	21	q22.3	5	0	138.6	186.08	0.531501	0.903424	0.744841	-0.21334	0.158583	chr21:46291463-46296161
chr21	46296231	46297538	ENST00000397701	intron	4	+	1307	ENSG00000182362	YBEY	1299	protein_coding	739	1	NM_001314025.2	NM_001314025	21	q22.3	5	1	155.97	172.08	0.778808	0.98292	0.906381	-0.127573	0.0765393	chr21:46296231-46297538
chr21	46302155	46302484	ENST00000291691	intron	7	-	329	ENSG00000160298	C21orf58	1300	protein_coding	2970	1	NM_058180.5	NM_058180	21	q22.3	8	1	18.48	24	0.437278	0.974568	0.77	-0.332722	0.204568	chr21:46302155-46302484
chr21	46302577	46311455	ENST00000291691	intron	6	-	8878	ENSG00000160298	C21orf58	1300	protein_coding	2970	1	NM_058180.5	NM_058180	21	q22.3	8	0	19.12	19.82	0.785999	0.996154	0.964682	-0.178683	0.031472	chr21:46302577-46311455
chr21	46311568	46314715	ENST00000291691	intron	5	-	3147	ENSG00000160298	C21orf58	1300	protein_coding	2970	1	NM_058180.5	NM_058180	21	q22.3	8	0	23.27	26.7	0.662184	0.985735	0.871536	-0.209352	0.1142	chr21:46311568-46314715
chr21	46314881	46315473	ENST00000291691	intron	4	-	592	ENSG00000160298	C21orf58	1300	protein_coding	2970	1	NM_058180.5	NM_058180	21	q22.3	8	0	12.51	22.64	0.169654	0.928977	0.552562	-0.382907	0.376415	chr21:46314881-46315473
chr21	46315548	46317207	ENST00000291691	intron	3	-	1659	ENSG00000160298	C21orf58	1300	protein_coding	2970	1	NM_058180.5	NM_058180	21	q22.3	8	0	21.81	22.59	0.819679	0.994849	0.965471	-0.145792	0.0293777	chr21:46315548-46317207
chr21	46317269	46318011	ENST00000291691	intron	2	-	742	ENSG00000160298	C21orf58	1300	protein_coding	2970	1	NM_058180.5	NM_058180	21	q22.3	8	0	12.18	26.38	0.146643	0.825249	0.461713	-0.315071	0.363536	chr21:46317269-46318011
chr21	46318221	46322638	ENST00000291691	intron	1	-	4417	ENSG00000160298	C21orf58	1300	protein_coding	2970	1	NM_058180.5	NM_058180	21	q22.3	8	0	NA	NA	NA	NA	NA	NA	NA	chr21:46318221-46322638
chr22	24952773	25025632	ENST00000358431	intron	1	+	72859	ENSG00000197077	KIAA1671	29345	protein_coding	10732	1	NM_001145206.2	NM_001145206	22	q11.23	13	0	NA	NA	NA	NA	NA	NA	NA	chr22:24952773-25025632
chr22	25025785	25027944	ENST00000358431	intron	2	+	2159	ENSG00000197077	KIAA1671	29345	protein_coding	10732	1	NM_001145206.2	NM_001145206	22	q11.23	13	0	NA	NA	NA	NA	NA	NA	NA	chr22:25025785-25027944
chr22	25029541	25032608	ENST00000358431	intron	3	+	3067	ENSG00000197077	KIAA1671	29345	protein_coding	10732	1	NM_001145206.2	NM_001145206	22	q11.23	13	0	NA	NA	NA	NA	NA	NA	NA	chr22:25029541-25032608
chr22	25032697	25038759	ENST00000358431	intron	4	+	6062	ENSG00000197077	KIAA1671	29345	protein_coding	10732	1	NM_001145206.2	NM_001145206	22	q11.23	13	0	NA	NA	NA	NA	NA	NA	NA	chr22:25032697-25038759
chr22	25041526	25049229	ENST00000358431	intron	5	+	7703	ENSG00000197077	KIAA1671	29345	protein_coding	10732	1	NM_001145206.2	NM_001145206	22	q11.23	13	0	NA	NA	NA	NA	NA	NA	NA	chr22:25041526-25049229
chr22	25049365	25170819	ENST00000358431	intron	6	+	121454	ENSG00000197077	KIAA1671	29345	protein_coding	10732	1	NM_001145206.2	NM_001145206	22	q11.23	13	0	NA	NA	NA	NA	NA	NA	NA	chr22:25049365-25170819
chr22	25170939	25174239	ENST00000358431	intron	7	+	3300	ENSG00000197077	KIAA1671	29345	protein_coding	10732	1	NM_001145206.2	NM_001145206	22	q11.23	13	0	NA	NA	NA	NA	NA	NA	NA	chr22:25170939-25174239
chr22	25174490	25177347	ENST00000358431	intron	8	+	2857	ENSG00000197077	KIAA1671	29345	protein_coding	10732	1	NM_001145206.2	NM_001145206	22	q11.23	13	0	NA	NA	NA	NA	NA	NA	NA	chr22:25174490-25177347
chr22	25177523	25181698	ENST00000358431	intron	9	+	4175	ENSG00000197077	KIAA1671	29345	protein_coding	10732	1	NM_001145206.2	NM_001145206	22	q11.23	13	0	NA	NA	NA	NA	NA	NA	NA	chr22:25177523-25181698
chr22	25181824	25184976	ENST00000358431	intron	10	+	3152	ENSG00000197077	KIAA1671	29345	protein_coding	10732	1	NM_001145206.2	NM_001145206	22	q11.23	13	0	NA	NA	NA	NA	NA	NA	NA	chr22:25181824-25184976
chr22	25185120	25190701	ENST00000358431	intron	11	+	5581	ENSG00000197077	KIAA1671	29345	protein_coding	10732	1	NM_001145206.2	NM_001145206	22	q11.23	13	0	NA	NA	NA	NA	NA	NA	NA	chr22:25185120-25190701
chr22	25190785	25192405	ENST00000358431	intron	12	+	1620	ENSG00000197077	KIAA1671	29345	protein_coding	10732	1	NM_001145206.2	NM_001145206	22	q11.23	13	1	NA	NA	NA	NA	NA	NA	NA	chr22:25190785-25192405
chr22	33274625	33277059	ENST00000397394	intron	14	-	2434	ENSG00000133424	LARGE1	6511	protein_coding	4753	1	NM_133642.5	NM_133642	22	q12.3	15	1	78.93	83.93	0.796493	0.994563	0.940427	-0.143933	0.0541364	chr22:33274625-33277059
chr22	33277256	33283201	ENST00000397394	intron	13	-	5945	ENSG00000133424	LARGE1	6511	protein_coding	4753	1	NM_133642.5	NM_133642	22	q12.3	15	0	96.86	101.27	0.843263	0.997554	0.956453	-0.11319	0.0411007	chr22:33277256-33283201
chr22	33283349	33304228	ENST00000397394	intron	12	-	20879	ENSG00000133424	LARGE1	6511	protein_coding	4753	1	NM_133642.5	NM_133642	22	q12.3	15	0	77.9	81.6	0.859826	0.99809	0.954657	-0.0948305	0.0434333	chr22:33283349-33304228
chr22	33304508	33316084	ENST00000397394	intron	11	-	11576	ENSG00000133424	LARGE1	6511	protein_coding	4753	1	NM_133642.5	NM_133642	22	q12.3	15	0	59.89	62.14	0.876489	0.997025	0.963791	-0.0873021	0.0332333	chr22:33304508-33316084
chr22	33316249	33337645	ENST00000397394	intron	10	-	21396	ENSG00000133424	LARGE1	6511	protein_coding	4753	1	NM_133642.5	NM_133642	22	q12.3	15	0	84.56	84.77	0.973341	0.998686	0.997523	-0.0241813	0.00116344	chr22:33316249-33337645
chr22	33337802	33381918	ENST00000397394	intron	9	-	44116	ENSG00000133424	LARGE1	6511	protein_coding	4753	1	NM_133642.5	NM_133642	22	q12.3	15	0	65.82	67.85	0.89803	0.998396	0.970081	-0.072051	0.0283153	chr22:33337802-33381918
chr22	33382045	33384191	ENST00000397394	intron	8	-	2146	ENSG00000133424	LARGE1	6511	protein_coding	4753	1	NM_133642.5	NM_133642	22	q12.3	15	0	92.15	94.97	0.888199	0.9994	0.970306	-0.0821072	0.029094	chr22:33382045-33384191
chr22	33384305	33432160	ENST00000397394	intron	7	-	47855	ENSG00000133424	LARGE1	6511	protein_coding	4753	1	NM_133642.5	NM_133642	22	q12.3	15	0	85.36	87.15	0.926575	0.998731	0.979461	-0.0528859	0.0192701	chr22:33384305-33432160
chr22	33432266	33564847	ENST00000397394	intron	6	-	132581	ENSG00000133424	LARGE1	6511	protein_coding	4753	1	NM_133642.5	NM_133642	22	q12.3	15	0	62.07	62.95	0.927711	0.99829	0.986021	-0.0583099	0.0122695	chr22:33432266-33564847
chr22	33565020	33604434	ENST00000397394	intron	5	-	39414	ENSG00000133424	LARGE1	6511	protein_coding	4753	1	NM_133642.5	NM_133642	22	q12.3	15	0	55.19	56.3	0.904189	0.998123	0.980284	-0.0760948	0.0178384	chr22:33565020-33604434
chr22	33604559	33626243	ENST00000397394	intron	4	-	21684	ENSG00000133424	LARGE1	6511	protein_coding	4753	1	NM_133642.5	NM_133642	22	q12.3	15	0	86.92	89.86	0.858909	0.999751	0.967282	-0.108373	0.0324684	chr22:33604559-33626243
chr22	33626327	33650366	ENST00000397394	intron	3	-	24039	ENSG00000133424	LARGE1	6511	protein_coding	4753	1	NM_133642.5	NM_133642	22	q12.3	15	0	79.6	82.95	0.842304	0.999505	0.959614	-0.11731	0.0398908	chr22:33626327-33650366
chr22	33650669	33761370	ENST00000397394	intron	2	-	110701	ENSG00000133424	LARGE1	6511	protein_coding	4753	1	NM_133642.5	NM_133642	22	q12.3	15	0	79.79	80.6	0.954403	0.998567	0.98995	-0.0355469	0.00861676	chr22:33650669-33761370
chr22	33761559	33919994	ENST00000397394	intron	1	-	158435	ENSG00000133424	LARGE1	6511	protein_coding	4753	1	NM_133642.5	NM_133642	22	q12.3	15	0	34.89	69.19	0.355356	0.655291	0.504264	-0.148908	0.151027	chr22:33761559-33919994
chr22	41939197	41943609	ENST00000215980	intron	5	-	4412	ENSG00000100162	CENPM	18352	protein_coding	938	1	NM_024053.5	NM_024053	22	q13.2	6	1	49.81	56.58	0.749251	0.985248	0.880346	-0.131095	0.104901	chr22:41939197-41943609
chr22	41943702	41945224	ENST00000215980	intron	4	-	1522	ENSG00000100162	CENPM	18352	protein_coding	938	1	NM_024053.5	NM_024053	22	q13.2	6	0	72.25	78.56	0.776474	0.992425	0.919679	-0.143205	0.0727461	chr22:41943702-41945224
chr22	41945305	41945912	ENST00000215980	intron	3	-	607	ENSG00000100162	CENPM	18352	protein_coding	938	1	NM_024053.5	NM_024053	22	q13.2	6	0	59.68	61.16	0.890267	0.996209	0.975801	-0.0855337	0.0204074	chr22:41945305-41945912
chr22	41946006	41946416	ENST00000215980	intron	2	-	410	ENSG00000100162	CENPM	18352	protein_coding	938	1	NM_024053.5	NM_024053	22	q13.2	6	0	73.62	75.48	0.894926	0.997471	0.975358	-0.0804318	0.0221134	chr22:41946006-41946416
chr22	41946497	41947019	ENST00000215980	intron	1	-	522	ENSG00000100162	CENPM	18352	protein_coding	938	1	NM_024053.5	NM_024053	22	q13.2	6	0	53.64	58.96	0.676864	0.984121	0.909769	-0.232905	0.0743521	chr22:41946497-41947019
chr22	17790917	17790997	ENST00000441493	intron	31	-	80	ENSG00000243156	MICAL3	24694	protein_coding	9447	1	NM_015241.3	NM_015241	22	q11.21	32	1	82.84	84.84	0.904797	0.999044	0.976426	-0.0716297	0.0226176	chr22:17790917-17790997
chr22	17791072	17791201	ENST00000441493	intron	30	-	129	ENSG00000243156	MICAL3	24694	protein_coding	9447	1	NM_015241.3	NM_015241	22	q11.21	32	0	74.36	81.89	0.770571	0.98637	0.908047	-0.137476	0.0783221	chr22:17791072-17791201
chr22	17791302	17808843	ENST00000441493	intron	29	-	17541	ENSG00000243156	MICAL3	24694	protein_coding	9447	1	NM_015241.3	NM_015241	22	q11.21	32	0	60.11	86.11	0.428321	0.926597	0.698061	-0.26974	0.228536	chr22:17791302-17808843
chr22	17808938	17810702	ENST00000441493	intron	28	-	1764	ENSG00000243156	MICAL3	24694	protein_coding	9447	1	NM_015241.3	NM_015241	22	q11.21	32	0	60.68	60.82	0.977537	0.996519	0.997698	-0.0201607	-0.00117883	chr22:17808938-17810702
chr22	17810814	17816689	ENST00000441493	intron	27	-	5875	ENSG00000243156	MICAL3	24694	protein_coding	9447	1	NM_015241.3	NM_015241	22	q11.21	32	0	15.93	132.37	0.0224893	0.315441	0.120344	-0.0978552	0.195097	chr22:17810814-17816689
chr22	17816785	17817310	ENST00000441493	intron	26	-	525	ENSG00000243156	MICAL3	24694	protein_coding	9447	1	NM_015241.3	NM_015241	22	q11.21	32	0	44.21	44.88	0.919438	0.998694	0.985071	-0.0656337	0.0136231	chr22:17816785-17817310
chr22	17819130	17821426	ENST00000441493	intron	25	-	2296	ENSG00000243156	MICAL3	24694	protein_coding	9447	1	NM_015241.3	NM_015241	22	q11.21	32	0	90.84	91.79	0.94564	0.99945	0.98965	-0.0440098	0.0097993	chr22:17819130-17821426
chr22	17821510	17822029	ENST00000441493	intron	24	-	519	ENSG00000243156	MICAL3	24694	protein_coding	9447	1	NM_015241.3	NM_015241	22	q11.21	32	0	84.37	84.4	0.986998	0.997134	0.999645	-0.0126462	-0.00251042	chr22:17821510-17822029
chr22	17822171	17822946	ENST00000441493	intron	23	-	775	ENSG00000243156	MICAL3	24694	protein_coding	9447	1	NM_015241.3	NM_015241	22	q11.21	32	0	67.07	68.05	0.929977	0.998911	0.985599	-0.0556219	0.0133119	chr22:17822171-17822946
chr22	17823061	17827643	ENST00000441493	intron	22	-	4582	ENSG00000243156	MICAL3	24694	protein_coding	9447	1	NM_015241.3	NM_015241	22	q11.21	32	0	NA	NA	NA	NA	NA	NA	NA	chr22:17823061-17827643
chr22	17827782	17831853	ENST00000441493	intron	21	-	4071	ENSG00000243156	MICAL3	24694	protein_coding	9447	1	NM_015241.3	NM_015241	22	q11.21	32	0	NA	NA	NA	NA	NA	NA	NA	chr22:17827782-17831853
chr22	17832108	17841821	ENST00000441493	intron	20	-	9713	ENSG00000243156	MICAL3	24694	protein_coding	9447	1	NM_015241.3	NM_015241	22	q11.21	32	0	27.36	28.58	0.838431	0.996492	0.957313	-0.118882	0.0391794	chr22:17832108-17841821
chr22	17842018	17864898	ENST00000441493	intron	19	-	22880	ENSG00000243156	MICAL3	24694	protein_coding	9447	1	NM_015241.3	NM_015241	22	q11.21	32	0	47.04	54.48	0.651845	0.979898	0.863436	-0.211591	0.116462	chr22:17842018-17864898
chr22	17864987	17865923	ENST00000441493	intron	18	-	936	ENSG00000243156	MICAL3	24694	protein_coding	9447	1	NM_015241.3	NM_015241	22	q11.21	32	0	56.79	56.9	0.970668	0.997386	0.998067	-0.027399	-0.000681228	chr22:17864987-17865923
chr22	17866013	17871836	ENST00000441493	intron	17	-	5823	ENSG00000243156	MICAL3	24694	protein_coding	9447	1	NM_015241.3	NM_015241	22	q11.21	32	0	59.18	59.48	0.963905	0.997984	0.994956	-0.0310509	0.00302727	chr22:17866013-17871836
chr22	17872024	17885877	ENST00000441493	intron	16	-	13853	ENSG00000243156	MICAL3	24694	protein_coding	9447	1	NM_015241.3	NM_015241	22	q11.21	32	0	47.52	49.55	0.84555	0.998577	0.959031	-0.113482	0.0395459	chr22:17872024-17885877
chr22	17886052	17887169	ENST00000441493	intron	15	-	1117	ENSG00000243156	MICAL3	24694	protein_coding	9447	1	NM_015241.3	NM_015241	22	q11.21	32	0	60.88	60.99	0.972447	0.997645	0.998196	-0.0257498	-0.00055167	chr22:17886052-17887169
chr22	17887233	17887322	ENST00000441493	intron	14	-	89	ENSG00000243156	MICAL3	24694	protein_coding	9447	1	NM_015241.3	NM_015241	22	q11.21	32	0	52.27	52.3	0.977919	0.99569	0.999426	-0.0215076	-0.00373684	chr22:17887233-17887322
chr22	17887436	17889033	ENST00000441493	intron	13	-	1597	ENSG00000243156	MICAL3	24694	protein_coding	9447	1	NM_015241.3	NM_015241	22	q11.21	32	0	63.25	63.27	0.982149	0.996331	0.999684	-0.0175346	-0.00335338	chr22:17887436-17889033
chr22	17889231	17891484	ENST00000441493	intron	12	-	2253	ENSG00000243156	MICAL3	24694	protein_coding	9447	1	NM_015241.3	NM_015241	22	q11.21	32	0	48.29	49.01	0.920059	0.998126	0.985309	-0.06525	0.012817	chr22:17889231-17891484
chr22	17891633	17893807	ENST00000441493	intron	11	-	2174	ENSG00000243156	MICAL3	24694	protein_coding	9447	1	NM_015241.3	NM_015241	22	q11.21	32	0	49.01	49.14	0.969989	0.996142	0.997354	-0.0273657	-0.00121208	chr22:17891633-17893807
chr22	17893905	17895283	ENST00000441493	intron	10	-	1378	ENSG00000243156	MICAL3	24694	protein_coding	9447	1	NM_015241.3	NM_015241	22	q11.21	32	0	52.77	55.4	0.810732	0.996471	0.952527	-0.141795	0.0439436	chr22:17893905-17895283
chr22	17895411	17896245	ENST00000441493	intron	9	-	834	ENSG00000243156	MICAL3	24694	protein_coding	9447	1	NM_015241.3	NM_015241	22	q11.21	32	0	51.29	51.63	0.951375	0.997543	0.993415	-0.0420394	0.00412801	chr22:17895411-17896245
chr22	17896362	17896723	ENST00000441493	intron	8	-	361	ENSG00000243156	MICAL3	24694	protein_coding	9447	1	NM_015241.3	NM_015241	22	q11.21	32	0	36.48	36.84	0.928838	0.996558	0.990228	-0.0613897	0.00632963	chr22:17896362-17896723
chr22	17896982	17899447	ENST00000441493	intron	7	-	2465	ENSG00000243156	MICAL3	24694	protein_coding	9447	1	NM_015241.3	NM_015241	22	q11.21	32	0	51.66	58.58	0.73471	0.9632	0.881871	-0.147161	0.0813294	chr22:17896982-17899447
chr22	17899549	17900841	ENST00000441493	intron	6	-	1292	ENSG00000243156	MICAL3	24694	protein_coding	9447	1	NM_015241.3	NM_015241	22	q11.21	32	0	63.04	64.37	0.910524	0.998454	0.979338	-0.0688139	0.0191159	chr22:17899549-17900841
chr22	17900998	17901877	ENST00000441493	intron	5	-	879	ENSG00000243156	MICAL3	24694	protein_coding	9447	1	NM_015241.3	NM_015241	22	q11.21	32	0	48.53	48.75	0.95649	0.997728	0.995487	-0.0389975	0.00224113	chr22:17900998-17901877
chr22	17901980	17902630	ENST00000441493	intron	4	-	650	ENSG00000243156	MICAL3	24694	protein_coding	9447	1	NM_015241.3	NM_015241	22	q11.21	32	0	42.77	42.95	0.952839	0.997563	0.995809	-0.0429697	0.0017535	chr22:17901980-17902630
chr22	17902748	17904631	ENST00000441493	intron	3	-	1883	ENSG00000243156	MICAL3	24694	protein_coding	9447	1	NM_015241.3	NM_015241	22	q11.21	32	0	36.51	36.55	0.965689	0.994208	0.998906	-0.033217	-0.00469786	chr22:17902748-17904631
chr22	17904840	17906548	ENST00000441493	intron	2	-	1708	ENSG00000243156	MICAL3	24694	protein_coding	9447	1	NM_015241.3	NM_015241	22	q11.21	32	0	53.25	53.37	0.972268	0.996384	0.997752	-0.0254839	-0.00136783	chr22:17904840-17906548
chr22	17906887	18024280	ENST00000441493	intron	1	-	117393	ENSG00000243156	MICAL3	24694	protein_coding	9447	1	NM_015241.3	NM_015241	22	q11.21	32	0	6.15	44.59	0.0178262	0.347799	0.137923	-0.120097	0.209876	chr22:17906887-18024280
chr22	19875808	19877039	ENST00000400521	intron	17	-	1231	ENSG00000184470	TXNRD2	18155	protein_coding	1941	1	NM_006440.5	NM_006440	22	q11.21	18	1	62.05	88.21	0.490308	0.899818	0.703435	-0.213127	0.196383	chr22:19875808-19877039
chr22	19877235	19878089	ENST00000400521	intron	16	-	854	ENSG00000184470	TXNRD2	18155	protein_coding	1941	1	NM_006440.5	NM_006440	22	q11.21	18	0	109.27	121.9	0.76361	0.976983	0.89639	-0.13278	0.0805928	chr22:19877235-19878089
chr22	19878188	19878365	ENST00000400521	intron	15	-	177	ENSG00000184470	TXNRD2	18155	protein_coding	1941	1	NM_006440.5	NM_006440	22	q11.21	18	0	133.16	140.97	0.841714	0.991883	0.944598	-0.102884	0.0472848	chr22:19878188-19878365
chr22	19878438	19880178	ENST00000400521	intron	14	-	1740	ENSG00000184470	TXNRD2	18155	protein_coding	1941	1	NM_006440.5	NM_006440	22	q11.21	18	0	126.36	141.44	0.764487	0.975853	0.893382	-0.128895	0.0824711	chr22:19878438-19880178
chr22	19880272	19880621	ENST00000400521	intron	13	-	349	ENSG00000184470	TXNRD2	18155	protein_coding	1941	1	NM_006440.5	NM_006440	22	q11.21	18	0	118.53	121.67	0.906271	0.998446	0.974192	-0.0679216	0.0242538	chr22:19880272-19880621
chr22	19880718	19883324	ENST00000400521	intron	12	-	2606	ENSG00000184470	TXNRD2	18155	protein_coding	1941	1	NM_006440.5	NM_006440	22	q11.21	18	0	80.29	120.86	0.471795	0.835053	0.664322	-0.192527	0.17073	chr22:19880718-19883324
chr22	19883462	19895406	ENST00000400521	intron	11	-	11944	ENSG00000184470	TXNRD2	18155	protein_coding	1941	1	NM_006440.5	NM_006440	22	q11.21	18	0	57.3	68.47	0.626141	0.965708	0.836863	-0.210722	0.128845	chr22:19883462-19895406
chr22	19895582	19898038	ENST00000400521	intron	10	-	2456	ENSG00000184470	TXNRD2	18155	protein_coding	1941	1	NM_006440.5	NM_006440	22	q11.21	18	0	65.4	66.15	0.939083	0.998456	0.988662	-0.0495796	0.00979376	chr22:19895582-19898038
chr22	19898131	19899048	ENST00000400521	intron	9	-	917	ENSG00000184470	TXNRD2	18155	protein_coding	1941	1	NM_006440.5	NM_006440	22	q11.21	18	0	84.05	89.55	0.81112	0.993483	0.938582	-0.127462	0.054901	chr22:19898131-19899048
chr22	19899069	19911376	ENST00000400521	intron	8	-	12307	ENSG00000184470	TXNRD2	18155	protein_coding	1941	1	NM_006440.5	NM_006440	22	q11.21	18	0	85.73	93.07	0.792372	0.987721	0.921135	-0.128762	0.0665867	chr22:19899069-19911376
chr22	19911448	19915213	ENST00000400521	intron	7	-	3765	ENSG00000184470	TXNRD2	18155	protein_coding	1941	1	NM_006440.5	NM_006440	22	q11.21	18	0	94.4	104.03	0.821861	1	0.907431	-0.0855696	0.0925694	chr22:19911448-19915213
chr22	19915277	19915764	ENST00000400521	intron	6	-	487	ENSG00000184470	TXNRD2	18155	protein_coding	1941	1	NM_006440.5	NM_006440	22	q11.21	18	0	108.63	108.81	0.98219	0.998796	0.998346	-0.0161556	0.000450086	chr22:19915277-19915764
chr22	19915844	19918142	ENST00000400521	intron	5	-	2298	ENSG00000184470	TXNRD2	18155	protein_coding	1941	1	NM_006440.5	NM_006440	22	q11.21	18	0	86.6	88.33	0.925215	0.997668	0.980414	-0.0551993	0.0172532	chr22:19915844-19918142
chr22	19918218	19918859	ENST00000400521	intron	4	-	641	ENSG00000184470	TXNRD2	18155	protein_coding	1941	1	NM_006440.5	NM_006440	22	q11.21	18	0	91.05	91.78	0.966801	0.998454	0.992046	-0.0252449	0.00640816	chr22:19918218-19918859
chr22	19919005	19919542	ENST00000400521	intron	3	-	537	ENSG00000184470	TXNRD2	18155	protein_coding	1941	1	NM_006440.5	NM_006440	22	q11.21	18	0	72.27	73.51	0.934679	0.997881	0.983132	-0.0484521	0.0147499	chr22:19919005-19919542
chr22	19919600	19931029	ENST00000400521	intron	2	-	11429	ENSG00000184470	TXNRD2	18155	protein_coding	1941	1	NM_006440.5	NM_006440	22	q11.21	18	0	43.78	43.9	0.965505	0.996224	0.997267	-0.0317619	-0.00104205	chr22:19919600-19931029
chr22	19931099	19941700	ENST00000400521	intron	1	-	10601	ENSG00000184470	TXNRD2	18155	protein_coding	1941	1	NM_006440.5	NM_006440	22	q11.21	18	0	9.85	41.67	0.0892214	0.47001	0.236381	-0.14716	0.233629	chr22:19931099-19941700
chr22	24011368	24035443	ENST00000263119	intron	1	+	24075	ENSG00000099991	CABIN1	24187	protein_coding	7233	1	NM_012295.4	NM_012295	22	q11.23	37	0	10.3	41.45	0.105294	0.451233	0.248492	-0.143198	0.202741	chr22:24011368-24035443
chr22	24035521	24036088	ENST00000263119	intron	2	+	567	ENSG00000099991	CABIN1	24187	protein_coding	7233	1	NM_012295.4	NM_012295	22	q11.23	37	0	57.12	57.23	0.97354	0.997076	0.998078	-0.0245376	-0.00100163	chr22:24035521-24036088
chr22	24036182	24038347	ENST00000263119	intron	3	+	2165	ENSG00000099991	CABIN1	24187	protein_coding	7233	1	NM_012295.4	NM_012295	22	q11.23	37	0	65.18	65.96	0.932134	0.999315	0.988175	-0.0560403	0.0111405	chr22:24036182-24038347
chr22	24038462	24041138	ENST00000263119	intron	4	+	2676	ENSG00000099991	CABIN1	24187	protein_coding	7233	1	NM_012295.4	NM_012295	22	q11.23	37	0	51.05	59.79	0.74013	0.932494	0.853822	-0.113692	0.0786721	chr22:24038462-24041138
chr22	24041274	24042903	ENST00000263119	intron	5	+	1629	ENSG00000099991	CABIN1	24187	protein_coding	7233	1	NM_012295.4	NM_012295	22	q11.23	37	0	49.97	64.93	0.613252	0.895672	0.769598	-0.156346	0.126074	chr22:24041274-24042903
chr22	24043085	24049090	ENST00000263119	intron	6	+	6005	ENSG00000099991	CABIN1	24187	protein_coding	7233	1	NM_012295.4	NM_012295	22	q11.23	37	0	47.1	47.84	0.911599	0.998408	0.984532	-0.0729329	0.0138767	chr22:24043085-24049090
chr22	24049221	24050824	ENST00000263119	intron	7	+	1603	ENSG00000099991	CABIN1	24187	protein_coding	7233	1	NM_012295.4	NM_012295	22	q11.23	37	0	63.26	64.03	0.926942	0.999325	0.987974	-0.0610325	0.0113509	chr22:24049221-24050824
chr22	24050975	24054872	ENST00000263119	intron	8	+	3897	ENSG00000099991	CABIN1	24187	protein_coding	7233	1	NM_012295.4	NM_012295	22	q11.23	37	0	78.16	79.25	0.928859	0.999098	0.986246	-0.0573872	0.0128524	chr22:24050975-24054872
chr22	24055160	24056191	ENST00000263119	intron	9	+	1031	ENSG00000099991	CABIN1	24187	protein_coding	7233	1	NM_012295.4	NM_012295	22	q11.23	37	0	74.16	74.45	0.970574	0.998436	0.996105	-0.0255304	0.00233172	chr22:24055160-24056191
chr22	24056361	24059226	ENST00000263119	intron	10	+	2865	ENSG00000099991	CABIN1	24187	protein_coding	7233	1	NM_012295.4	NM_012295	22	q11.23	37	0	44.9	45.11	0.956914	0.997812	0.995345	-0.0384303	0.00246718	chr22:24056361-24059226
chr22	24059364	24059923	ENST00000263119	intron	11	+	559	ENSG00000099991	CABIN1	24187	protein_coding	7233	1	NM_012295.4	NM_012295	22	q11.23	37	0	63.14	63.32	0.971743	0.997777	0.997157	-0.0254139	0.000619562	chr22:24059364-24059923
chr22	24060142	24061946	ENST00000263119	intron	12	+	1804	ENSG00000099991	CABIN1	24187	protein_coding	7233	1	NM_012295.4	NM_012295	22	q11.23	37	0	57.82	58.05	0.965714	0.998004	0.996038	-0.0303235	0.00196575	chr22:24060142-24061946
chr22	24062026	24062958	ENST00000263119	intron	13	+	932	ENSG00000099991	CABIN1	24187	protein_coding	7233	1	NM_012295.4	NM_012295	22	q11.23	37	0	35.59	35.64	0.96648	0.994362	0.998597	-0.0321173	-0.00423518	chr22:24062026-24062958
chr22	24063147	24064034	ENST00000263119	intron	14	+	887	ENSG00000099991	CABIN1	24187	protein_coding	7233	1	NM_012295.4	NM_012295	22	q11.23	37	0	48.59	48.71	0.968356	0.996438	0.997536	-0.02918	-0.00109856	chr22:24063147-24064034
chr22	24064188	24066986	ENST00000263119	intron	15	+	2798	ENSG00000099991	CABIN1	24187	protein_coding	7233	1	NM_012295.4	NM_012295	22	q11.23	37	0	60.29	61.23	0.923604	0.998941	0.984648	-0.061044	0.0142934	chr22:24064188-24066986
chr22	24067182	24070799	ENST00000263119	intron	16	+	3617	ENSG00000099991	CABIN1	24187	protein_coding	7233	1	NM_012295.4	NM_012295	22	q11.23	37	0	38.6	41.64	0.758292	0.99392	0.926993	-0.168702	0.0669268	chr22:24067182-24070799
chr22	24071043	24072353	ENST00000263119	intron	17	+	1310	ENSG00000099991	CABIN1	24187	protein_coding	7233	1	NM_012295.4	NM_012295	22	q11.23	37	0	62.32	65.38	0.837398	0.997922	0.953197	-0.115798	0.0447255	chr22:24071043-24072353
chr22	24072511	24076168	ENST00000263119	intron	18	+	3657	ENSG00000099991	CABIN1	24187	protein_coding	7233	1	NM_012295.4	NM_012295	22	q11.23	37	0	80.85	81.64	0.94651	0.999195	0.990323	-0.0438137	0.00887142	chr22:24072511-24076168
chr22	24076285	24083227	ENST00000263119	intron	19	+	6942	ENSG00000099991	CABIN1	24187	protein_coding	7233	1	NM_012295.4	NM_012295	22	q11.23	37	0	53.3	53.78	0.939631	0.998997	0.991075	-0.0514437	0.00792179	chr22:24076285-24083227
chr22	24083390	24084578	ENST00000263119	intron	20	+	1188	ENSG00000099991	CABIN1	24187	protein_coding	7233	1	NM_012295.4	NM_012295	22	q11.23	37	0	88.08	90.05	0.917863	0.997509	0.978123	-0.0602605	0.0193853	chr22:24083390-24084578
chr22	24084786	24085005	ENST00000263119	intron	21	+	219	ENSG00000099991	CABIN1	24187	protein_coding	7233	1	NM_012295.4	NM_012295	22	q11.23	37	0	64.51	66.21	0.893059	0.998923	0.974324	-0.0812654	0.0245984	chr22:24084786-24085005
chr22	24085152	24087451	ENST00000263119	intron	22	+	2299	ENSG00000099991	CABIN1	24187	protein_coding	7233	1	NM_012295.4	NM_012295	22	q11.23	37	0	42.64	44.62	0.831969	0.997392	0.955625	-0.123656	0.041767	chr22:24085152-24087451
chr22	24087714	24091582	ENST00000263119	intron	23	+	3868	ENSG00000099991	CABIN1	24187	protein_coding	7233	1	NM_012295.4	NM_012295	22	q11.23	37	0	56.18	58.1	0.869168	0.997795	0.966954	-0.0977858	0.0308418	chr22:24087714-24091582
chr22	24091844	24095930	ENST00000263119	intron	24	+	4086	ENSG00000099991	CABIN1	24187	protein_coding	7233	1	NM_012295.4	NM_012295	22	q11.23	37	0	64.12	68.7	0.8048	0.990934	0.933333	-0.128534	0.0576006	chr22:24091844-24095930
chr22	24096083	24098013	ENST00000263119	intron	25	+	1930	ENSG00000099991	CABIN1	24187	protein_coding	7233	1	NM_012295.4	NM_012295	22	q11.23	37	0	99.59	100.14	0.971273	0.998505	0.994508	-0.0232347	0.00399761	chr22:24096083-24098013
chr22	24098193	24113565	ENST00000263119	intron	26	+	15372	ENSG00000099991	CABIN1	24187	protein_coding	7233	1	NM_012295.4	NM_012295	22	q11.23	37	0	87.64	117.25	0.619799	0.854411	0.747463	-0.127664	0.106949	chr22:24098193-24113565
chr22	24113749	24119366	ENST00000263119	intron	27	+	5617	ENSG00000099991	CABIN1	24187	protein_coding	7233	1	NM_012295.4	NM_012295	22	q11.23	37	0	88.08	88.93	0.945812	0.999616	0.990442	-0.04463	0.00917395	chr22:24113749-24119366
chr22	24119699	24134301	ENST00000263119	intron	28	+	14602	ENSG00000099991	CABIN1	24187	protein_coding	7233	1	NM_012295.4	NM_012295	22	q11.23	37	0	88.81	89.9	0.937794	0.999248	0.987875	-0.0500811	0.011373	chr22:24119699-24134301
chr22	24134416	24164399	ENST00000263119	intron	29	+	29983	ENSG00000099991	CABIN1	24187	protein_coding	7233	1	NM_012295.4	NM_012295	22	q11.23	37	0	82.67	116.27	0.491575	0.897236	0.711017	-0.219443	0.186219	chr22:24134416-24164399
chr22	24164564	24165529	ENST00000263119	intron	30	+	965	ENSG00000099991	CABIN1	24187	protein_coding	7233	1	NM_012295.4	NM_012295	22	q11.23	37	0	63.85	68.74	0.79507	0.990952	0.928862	-0.133792	0.0620899	chr22:24164564-24165529
chr22	24165627	24166638	ENST00000263119	intron	31	+	1011	ENSG00000099991	CABIN1	24187	protein_coding	7233	1	NM_012295.4	NM_012295	22	q11.23	37	0	99.6	100	0.971313	0.999133	0.996	-0.0246873	0.0031326	chr22:24165627-24166638
chr22	24167314	24168446	ENST00000263119	intron	32	+	1132	ENSG00000099991	CABIN1	24187	protein_coding	7233	1	NM_012295.4	NM_012295	22	q11.23	37	0	110.18	131.21	0.686175	0.948973	0.839723	-0.153547	0.109251	chr22:24167314-24168446
chr22	24168522	24171712	ENST00000263119	intron	33	+	3190	ENSG00000099991	CABIN1	24187	protein_coding	7233	1	NM_012295.4	NM_012295	22	q11.23	37	0	131.6	137.04	0.850555	0.999336	0.960304	-0.109748	0.0390326	chr22:24168522-24171712
chr22	24171996	24176110	ENST00000263119	intron	34	+	4114	ENSG00000099991	CABIN1	24187	protein_coding	7233	1	NM_012295.4	NM_012295	22	q11.23	37	0	144.75	165.68	0.753753	0.960293	0.873672	-0.119919	0.0866212	chr22:24171996-24176110
chr22	24176276	24177503	ENST00000263119	intron	35	+	1227	ENSG00000099991	CABIN1	24187	protein_coding	7233	1	NM_012295.4	NM_012295	22	q11.23	37	0	132.96	161.27	0.737406	0.896597	0.824456	-0.0870495	0.0721416	chr22:24176276-24177503
chr22	24177818	24178052	ENST00000263119	intron	36	+	234	ENSG00000099991	CABIN1	24187	protein_coding	7233	1	NM_012295.4	NM_012295	22	q11.23	37	1	164.48	170.48	0.898295	0.996862	0.964805	-0.0665106	0.0320565	chr22:24177818-24178052
chr22	26169764	26292405	ENST00000248933	intron	1	+	122641	ENSG00000100095	SEZ6L	10763	protein_coding	6584	1	NM_021115.5	NM_021115	22	q12.1	17	0	NA	NA	NA	NA	NA	NA	NA	chr22:26169764-26292405
chr22	26293147	26294291	ENST00000248933	intron	2	+	1144	ENSG00000100095	SEZ6L	10763	protein_coding	6584	1	NM_021115.5	NM_021115	22	q12.1	17	0	NA	NA	NA	NA	NA	NA	NA	chr22:26293147-26294291
chr22	26294426	26296887	ENST00000248933	intron	3	+	2461	ENSG00000100095	SEZ6L	10763	protein_coding	6584	1	NM_021115.5	NM_021115	22	q12.1	17	0	NA	NA	NA	NA	NA	NA	NA	chr22:26294426-26296887
chr22	26297081	26298983	ENST00000248933	intron	4	+	1902	ENSG00000100095	SEZ6L	10763	protein_coding	6584	1	NM_021115.5	NM_021115	22	q12.1	17	0	NA	NA	NA	NA	NA	NA	NA	chr22:26297081-26298983
chr22	26299170	26305978	ENST00000248933	intron	5	+	6808	ENSG00000100095	SEZ6L	10763	protein_coding	6584	1	NM_021115.5	NM_021115	22	q12.1	17	0	NA	NA	NA	NA	NA	NA	NA	chr22:26299170-26305978
chr22	26306145	26310669	ENST00000248933	intron	6	+	4524	ENSG00000100095	SEZ6L	10763	protein_coding	6584	1	NM_021115.5	NM_021115	22	q12.1	17	0	NA	NA	NA	NA	NA	NA	NA	chr22:26306145-26310669
chr22	26310837	26311767	ENST00000248933	intron	7	+	930	ENSG00000100095	SEZ6L	10763	protein_coding	6584	1	NM_021115.5	NM_021115	22	q12.1	17	0	NA	NA	NA	NA	NA	NA	NA	chr22:26310837-26311767
chr22	26311963	26313763	ENST00000248933	intron	8	+	1800	ENSG00000100095	SEZ6L	10763	protein_coding	6584	1	NM_021115.5	NM_021115	22	q12.1	17	0	NA	NA	NA	NA	NA	NA	NA	chr22:26311963-26313763
chr22	26313903	26340435	ENST00000248933	intron	9	+	26532	ENSG00000100095	SEZ6L	10763	protein_coding	6584	1	NM_021115.5	NM_021115	22	q12.1	17	0	NA	NA	NA	NA	NA	NA	NA	chr22:26313903-26340435
chr22	26340633	26347718	ENST00000248933	intron	10	+	7085	ENSG00000100095	SEZ6L	10763	protein_coding	6584	1	NM_021115.5	NM_021115	22	q12.1	17	0	NA	NA	NA	NA	NA	NA	NA	chr22:26340633-26347718
chr22	26347914	26351051	ENST00000248933	intron	11	+	3137	ENSG00000100095	SEZ6L	10763	protein_coding	6584	1	NM_021115.5	NM_021115	22	q12.1	17	0	NA	NA	NA	NA	NA	NA	NA	chr22:26347914-26351051
chr22	26351244	26365371	ENST00000248933	intron	12	+	14127	ENSG00000100095	SEZ6L	10763	protein_coding	6584	1	NM_021115.5	NM_021115	22	q12.1	17	0	NA	NA	NA	NA	NA	NA	NA	chr22:26351244-26365371
chr22	26365567	26373450	ENST00000248933	intron	13	+	7883	ENSG00000100095	SEZ6L	10763	protein_coding	6584	1	NM_021115.5	NM_021115	22	q12.1	17	0	NA	NA	NA	NA	NA	NA	NA	chr22:26365567-26373450
chr22	26373484	26375574	ENST00000248933	intron	14	+	2090	ENSG00000100095	SEZ6L	10763	protein_coding	6584	1	NM_021115.5	NM_021115	22	q12.1	17	0	NA	NA	NA	NA	NA	NA	NA	chr22:26373484-26375574
chr22	26375690	26377672	ENST00000248933	intron	15	+	1982	ENSG00000100095	SEZ6L	10763	protein_coding	6584	1	NM_021115.5	NM_021115	22	q12.1	17	0	NA	NA	NA	NA	NA	NA	NA	chr22:26375690-26377672
chr22	26377776	26380265	ENST00000248933	intron	16	+	2489	ENSG00000100095	SEZ6L	10763	protein_coding	6584	1	NM_021115.5	NM_021115	22	q12.1	17	1	NA	NA	NA	NA	NA	NA	NA	chr22:26377776-26380265
chr22	27983852	27985248	ENST00000397906	intron	22	-	1396	ENSG00000100154	TTC28	29179	protein_coding	11770	1	NM_001145418.2	NM_001393403	22	q12.1	23	1	85.73	86.71	0.948513	0.998744	0.988698	-0.0401849	0.0100463	chr22:27983852-27985248
chr22	27985357	27989877	ENST00000397906	intron	21	-	4520	ENSG00000100154	TTC28	29179	protein_coding	11770	1	NM_001145418.2	NM_001393403	22	q12.1	23	0	51.19	52.37	0.901358	0.997426	0.977468	-0.0761097	0.0199577	chr22:27985357-27989877
chr22	27990008	27990788	ENST00000397906	intron	20	-	780	ENSG00000100154	TTC28	29179	protein_coding	11770	1	NM_001145418.2	NM_001393403	22	q12.1	23	0	NA	NA	NA	NA	NA	NA	NA	chr22:27990008-27990788
chr22	27990813	27992586	ENST00000397906	intron	19	-	1773	ENSG00000100154	TTC28	29179	protein_coding	11770	1	NM_001145418.2	NM_001393403	22	q12.1	23	0	5.14	42	0.00973054	0.399464	0.122381	-0.11265	0.277083	chr22:27990813-27992586
chr22	27992664	27993286	ENST00000397906	intron	18	-	622	ENSG00000100154	TTC28	29179	protein_coding	11770	1	NM_001145418.2	NM_001393403	22	q12.1	23	0	70.21	72.23	0.88809	0.998021	0.972034	-0.0839439	0.0259875	chr22:27992664-27993286
chr22	27993519	27996134	ENST00000397906	intron	17	-	2615	ENSG00000100154	TTC28	29179	protein_coding	11770	1	NM_001145418.2	NM_001393403	22	q12.1	23	0	46.45	50.42	0.756526	0.991049	0.921261	-0.164736	0.0697873	chr22:27993519-27996134
chr22	27996260	27998539	ENST00000397906	intron	16	-	2279	ENSG00000100154	TTC28	29179	protein_coding	11770	1	NM_001145418.2	NM_001393403	22	q12.1	23	0	44.01	49.12	0.71765	0.980219	0.895969	-0.178319	0.0842502	chr22:27996260-27998539
chr22	27999261	28001373	ENST00000397906	intron	15	-	2112	ENSG00000100154	TTC28	29179	protein_coding	11770	1	NM_001145418.2	NM_001393403	22	q12.1	23	0	71.71	82.22	0.723143	0.959061	0.872172	-0.14903	0.0868884	chr22:27999261-28001373
chr22	28001554	28014247	ENST00000397906	intron	14	-	12693	ENSG00000100154	TTC28	29179	protein_coding	11770	1	NM_001145418.2	NM_001393403	22	q12.1	23	0	48.75	59.99	0.574186	0.95996	0.812635	-0.23845	0.147325	chr22:28001554-28014247
chr22	28014393	28030225	ENST00000397906	intron	13	-	15832	ENSG00000100154	TTC28	29179	protein_coding	11770	1	NM_001145418.2	NM_001393403	22	q12.1	23	0	60.64	62.18	0.895521	0.999153	0.975233	-0.0797121	0.0239198	chr22:28014393-28030225
chr22	28030367	28094079	ENST00000397906	intron	12	-	63712	ENSG00000100154	TTC28	29179	protein_coding	11770	1	NM_001145418.2	NM_001393403	22	q12.1	23	0	79.66	79.78	0.97922	0.998077	0.998496	-0.0192761	-0.000418942	chr22:28030367-28094079
chr22	28094246	28096189	ENST00000397906	intron	11	-	1943	ENSG00000100154	TTC28	29179	protein_coding	11770	1	NM_001145418.2	NM_001393403	22	q12.1	23	0	59.33	63.26	0.80381	0.994934	0.937875	-0.134065	0.057059	chr22:28094246-28096189
chr22	28096409	28098914	ENST00000397906	intron	10	-	2505	ENSG00000100154	TTC28	29179	protein_coding	11770	1	NM_001145418.2	NM_001393403	22	q12.1	23	0	79	79.79	0.945077	0.998803	0.990099	-0.0450216	0.00870403	chr22:28096409-28098914
chr22	28099045	28101170	ENST00000397906	intron	9	-	2125	ENSG00000100154	TTC28	29179	protein_coding	11770	1	NM_001145418.2	NM_001393403	22	q12.1	23	0	76.48	76.77	0.965161	0.998956	0.996222	-0.0310616	0.00273317	chr22:28099045-28101170
chr22	28101281	28105278	ENST00000397906	intron	8	-	3997	ENSG00000100154	TTC28	29179	protein_coding	11770	1	NM_001145418.2	NM_001393403	22	q12.1	23	0	61.55	61.99	0.954698	0.998453	0.992902	-0.0382042	0.00555079	chr22:28101281-28105278
chr22	28105803	28107061	ENST00000397906	intron	7	-	1258	ENSG00000100154	TTC28	29179	protein_coding	11770	1	NM_001145418.2	NM_001393403	22	q12.1	23	0	65.47	66.29	0.928228	0.998901	0.98763	-0.0594019	0.0112713	chr22:28105803-28107061
chr22	28108404	28163091	ENST00000397906	intron	6	-	54687	ENSG00000100154	TTC28	29179	protein_coding	11770	1	NM_001145418.2	NM_001393403	22	q12.1	23	0	43.59	43.79	0.945239	0.998329	0.995433	-0.0501939	0.00289634	chr22:28108404-28163091
chr22	28163600	28296197	ENST00000397906	intron	5	-	132597	ENSG00000100154	TTC28	29179	protein_coding	11770	1	NM_001145418.2	NM_001393403	22	q12.1	23	0	54.33	55	0.939298	0.997596	0.987818	-0.0485198	0.00977831	chr22:28163600-28296197
chr22	28296329	28297579	ENST00000397906	intron	4	-	1250	ENSG00000100154	TTC28	29179	protein_coding	11770	1	NM_001145418.2	NM_001393403	22	q12.1	23	0	48.32	48.49	0.960964	0.997333	0.996494	-0.03553	0.000838475	chr22:28296329-28297579
chr22	28297853	28306495	ENST00000397906	intron	3	-	8642	ENSG00000100154	TTC28	29179	protein_coding	11770	1	NM_001145418.2	NM_001393403	22	q12.1	23	0	49.47	49.66	0.959393	0.997562	0.996174	-0.0367807	0.0013877	chr22:28297853-28306495
chr22	28306644	28629551	ENST00000397906	intron	2	-	322907	ENSG00000100154	TTC28	29179	protein_coding	11770	1	NM_001145418.2	NM_001393403	22	q12.1	23	0	22.92	45.56	0.224368	0.761415	0.503073	-0.278705	0.258342	chr22:28306644-28629551
chr22	28629831	28679621	ENST00000397906	intron	1	-	49790	ENSG00000100154	TTC28	29179	protein_coding	11770	1	NM_001145418.2	NM_001393403	22	q12.1	23	0	18	18.22	0.832204	0.996721	0.987925	-0.155721	0.0087959	chr22:28629831-28679621
chr22	29328896	29329711	ENST00000357586	intron	22	-	815	ENSG00000100280	AP1B1	554	protein_coding	4165	1	NM_001127.4	NM_001378565	22	q12.2	23	1	86.04	239.96	0.236533	0.488326	0.35856	-0.122027	0.129766	chr22:29328896-29329711
chr22	29329721	29330377	ENST00000357586	intron	21	-	656	ENSG00000100280	AP1B1	554	protein_coding	4165	1	NM_001127.4	NM_001378565	22	q12.2	23	0	13.45	167.03	5.04574e-07	0.407566	0.0805245	-0.080524	0.327042	chr22:29329721-29330377
chr22	29330533	29330622	ENST00000357586	intron	20	-	89	ENSG00000100280	AP1B1	554	protein_coding	4165	1	NM_001127.4	NM_001378565	22	q12.2	23	0	197.73	198.44	0.978522	0.999622	0.996422	-0.0179	0.00320032	chr22:29330533-29330622
chr22	29330710	29331448	ENST00000357586	intron	19	-	738	ENSG00000100280	AP1B1	554	protein_coding	4165	1	NM_001127.4	NM_001378565	22	q12.2	23	0	300.01	300.6	0.988177	0.999765	0.998037	-0.00986058	0.00172798	chr22:29330710-29331448
chr22	29331534	29331786	ENST00000357586	intron	18	-	252	ENSG00000100280	AP1B1	554	protein_coding	4165	1	NM_001127.4	NM_001378565	22	q12.2	23	0	225.23	227.53	0.964474	0.998876	0.989891	-0.0254178	0.00898493	chr22:29331534-29331786
chr22	29331917	29334264	ENST00000357586	intron	17	-	2347	ENSG00000100280	AP1B1	554	protein_coding	4165	1	NM_001127.4	NM_001378565	22	q12.2	23	0	265.86	290.53	0.841132	0.969491	0.915086	-0.0739539	0.0544046	chr22:29331917-29334264
chr22	29334411	29338989	ENST00000357586	intron	16	-	4578	ENSG00000100280	AP1B1	554	protein_coding	4165	1	NM_001127.4	NM_001378565	22	q12.2	23	0	205.47	221.86	0.868692	0.964581	0.926125	-0.0574327	0.0384564	chr22:29334411-29338989
chr22	29339134	29339753	ENST00000357586	intron	15	-	619	ENSG00000100280	AP1B1	554	protein_coding	4165	1	NM_001127.4	NM_001378565	22	q12.2	23	0	NA	NA	NA	NA	NA	NA	NA	chr22:29339134-29339753
chr22	29339775	29340655	ENST00000357586	intron	14	-	880	ENSG00000100280	AP1B1	554	protein_coding	4165	1	NM_001127.4	NM_001378565	22	q12.2	23	0	NA	NA	NA	NA	NA	NA	NA	chr22:29339775-29340655
chr22	29340858	29341500	ENST00000357586	intron	13	-	642	ENSG00000100280	AP1B1	554	protein_coding	4165	1	NM_001127.4	NM_001378565	22	q12.2	23	0	193.38	203.62	0.870292	0.990109	0.94971	-0.0794178	0.0403987	chr22:29340858-29341500
chr22	29341761	29342284	ENST00000357586	intron	12	-	523	ENSG00000100280	AP1B1	554	protein_coding	4165	1	NM_001127.4	NM_001378565	22	q12.2	23	0	219.75	226.7	0.902447	0.998051	0.969343	-0.066896	0.0287079	chr22:29341761-29342284
chr22	29342384	29349217	ENST00000357586	intron	11	-	6833	ENSG00000100280	AP1B1	554	protein_coding	4165	1	NM_001127.4	NM_001378565	22	q12.2	23	0	164.23	165.86	0.955511	0.999652	0.990172	-0.0346611	0.00947998	chr22:29342384-29349217
chr22	29349384	29350034	ENST00000357586	intron	10	-	650	ENSG00000100280	AP1B1	554	protein_coding	4165	1	NM_001127.4	NM_001378565	22	q12.2	23	0	197.95	198.55	0.982155	0.999739	0.996978	-0.0148234	0.00276044	chr22:29349384-29350034
chr22	29350151	29351170	ENST00000357586	intron	9	-	1019	ENSG00000100280	AP1B1	554	protein_coding	4165	1	NM_001127.4	NM_001378565	22	q12.2	23	0	191.56	192.79	0.971249	0.999447	0.99362	-0.0223706	0.00582726	chr22:29350151-29351170
chr22	29351267	29351704	ENST00000357586	intron	8	-	437	ENSG00000100280	AP1B1	554	protein_coding	4165	1	NM_001127.4	NM_001378565	22	q12.2	23	0	220.51	224.49	0.942303	0.998282	0.982271	-0.0399682	0.0160115	chr22:29351267-29351704
chr22	29351826	29354649	ENST00000357586	intron	7	-	2823	ENSG00000100280	AP1B1	554	protein_coding	4165	1	NM_001127.4	NM_001378565	22	q12.2	23	0	193.01	195.4	0.954209	0.998971	0.987769	-0.0335601	0.0112027	chr22:29351826-29354649
chr22	29354872	29356425	ENST00000357586	intron	6	-	1553	ENSG00000100280	AP1B1	554	protein_coding	4165	1	NM_001127.4	NM_001378565	22	q12.2	23	0	217.16	221.52	0.930464	0.998699	0.980318	-0.0498541	0.0183811	chr22:29354872-29356425
chr22	29356617	29358725	ENST00000357586	intron	5	-	2108	ENSG00000100280	AP1B1	554	protein_coding	4165	1	NM_001127.4	NM_001378565	22	q12.2	23	0	225.04	229.37	0.930691	0.999009	0.981122	-0.0504307	0.0178869	chr22:29356617-29358725
chr22	29358972	29359823	ENST00000357586	intron	4	-	851	ENSG00000100280	AP1B1	554	protein_coding	4165	1	NM_001127.4	NM_001378565	22	q12.2	23	0	242.73	243.88	0.976029	0.999734	0.995285	-0.019256	0.00444943	chr22:29358972-29359823
chr22	29359960	29363000	ENST00000357586	intron	3	-	3040	ENSG00000100280	AP1B1	554	protein_coding	4165	1	NM_001127.4	NM_001378565	22	q12.2	23	0	261.64	277.51	0.872709	0.986132	0.942813	-0.0701036	0.0433188	chr22:29359960-29363000
chr22	29363107	29367206	ENST00000357586	intron	2	-	4099	ENSG00000100280	AP1B1	554	protein_coding	4165	1	NM_001127.4	NM_001378565	22	q12.2	23	0	250.7	266.88	0.857164	0.988812	0.939374	-0.0822093	0.0494385	chr22:29363107-29367206
chr22	29367271	29388423	ENST00000357586	intron	1	-	21152	ENSG00000100280	AP1B1	554	protein_coding	4165	1	NM_001127.4	NM_001378565	22	q12.2	23	0	257.86	261.33	0.953039	0.999362	0.986722	-0.0336824	0.0126403	chr22:29367271-29388423
chr22	30397171	30399642	ENST00000615189	intron	1	+	2471	ENSG00000100003	SEC14L2	10699	protein_coding	4207	1	NM_012429.5	NM_012429	22	q12.2	12	0	42.47	46.75	0.70615	0.992136	0.908449	-0.202299	0.0836869	chr22:30397171-30399642
chr22	30399719	30406341	ENST00000615189	intron	2	+	6622	ENSG00000100003	SEC14L2	10699	protein_coding	4207	1	NM_012429.5	NM_012429	22	q12.2	12	0	39.79	44.42	0.692852	0.988456	0.895768	-0.202916	0.092688	chr22:30399719-30406341
chr22	30406386	30407094	ENST00000615189	intron	3	+	708	ENSG00000100003	SEC14L2	10699	protein_coding	4207	1	NM_012429.5	NM_012429	22	q12.2	12	0	50.37	50.63	0.956463	0.997534	0.994865	-0.0384021	0.00266975	chr22:30406386-30407094
chr22	30407155	30407414	ENST00000615189	intron	4	+	259	ENSG00000100003	SEC14L2	10699	protein_coding	4207	1	NM_012429.5	NM_012429	22	q12.2	12	0	47.7	48.23	0.931066	0.998087	0.989011	-0.0579449	0.00907606	chr22:30407155-30407414
chr22	30407604	30409186	ENST00000615189	intron	5	+	1582	ENSG00000100003	SEC14L2	10699	protein_coding	4207	1	NM_012429.5	NM_012429	22	q12.2	12	0	51.23	52.9	0.863031	0.998248	0.968431	-0.1054	0.0298175	chr22:30407604-30409186
chr22	30409283	30409425	ENST00000615189	intron	6	+	142	ENSG00000100003	SEC14L2	10699	protein_coding	4207	1	NM_012429.5	NM_012429	22	q12.2	12	0	50.44	50.74	0.952625	0.997939	0.994088	-0.0414628	0.00385176	chr22:30409283-30409425
chr22	30409487	30410595	ENST00000615189	intron	7	+	1108	ENSG00000100003	SEC14L2	10699	protein_coding	4207	1	NM_012429.5	NM_012429	22	q12.2	12	0	52.18	52.4	0.96408	0.996854	0.995802	-0.0317218	0.00105281	chr22:30409487-30410595
chr22	30410680	30415758	ENST00000615189	intron	8	+	5078	ENSG00000100003	SEC14L2	10699	protein_coding	4207	1	NM_012429.5	NM_012429	22	q12.2	12	0	53.22	57.33	0.782145	0.992223	0.92831	-0.146165	0.0639132	chr22:30410680-30415758
chr22	30415866	30415947	ENST00000615189	intron	9	+	81	ENSG00000100003	SEC14L2	10699	protein_coding	4207	1	NM_012429.5	NM_012429	22	q12.2	12	0	55.23	64.48	0.657788	0.97212	0.856545	-0.198756	0.115575	chr22:30415866-30415947
chr22	30416088	30416233	ENST00000615189	intron	10	+	145	ENSG00000100003	SEC14L2	10699	protein_coding	4207	1	NM_012429.5	NM_012429	22	q12.2	12	0	41.56	51.19	0.566065	0.964957	0.811877	-0.245812	0.15308	chr22:30416088-30416233
chr22	30416404	30422276	ENST00000615189	intron	11	+	5872	ENSG00000100003	SEC14L2	10699	protein_coding	4207	1	NM_012429.5	NM_012429	22	q12.2	12	1	37.59	44.58	0.58038	0.98243	0.843203	-0.262824	0.139227	chr22:30416404-30422276
chr22	31440122	31440703	ENST00000330125	intron	18	-	581	ENSG00000184708	EIF4ENIF1	16687	protein_coding	3647	1	NM_019843.4	NM_019843	22	q12.2	19	1	59.04	65.25	0.771669	0.979391	0.904828	-0.133159	0.0745638	chr22:31440122-31440703
chr22	31440869	31441773	ENST00000330125	intron	17	-	904	ENSG00000184708	EIF4ENIF1	16687	protein_coding	3647	1	NM_019843.4	NM_019843	22	q12.2	19	0	60.95	65.53	0.793448	0.992298	0.930108	-0.13666	0.0621895	chr22:31440869-31441773
chr22	31442119	31442961	ENST00000330125	intron	16	-	842	ENSG00000184708	EIF4ENIF1	16687	protein_coding	3647	1	NM_019843.4	NM_019843	22	q12.2	19	0	92.47	95.97	0.892398	0.995111	0.96353	-0.0711322	0.0315805	chr22:31442119-31442961
chr22	31443095	31444605	ENST00000330125	intron	15	-	1510	ENSG00000184708	EIF4ENIF1	16687	protein_coding	3647	1	NM_019843.4	NM_019843	22	q12.2	19	0	52.78	60.1	0.712753	0.972446	0.878203	-0.16545	0.0942427	chr22:31443095-31444605
chr22	31444691	31447425	ENST00000330125	intron	14	-	2734	ENSG00000184708	EIF4ENIF1	16687	protein_coding	3647	1	NM_019843.4	NM_019843	22	q12.2	19	0	70.99	74.42	0.837959	0.997162	0.95391	-0.115951	0.0432514	chr22:31444691-31447425
chr22	31447566	31448152	ENST00000330125	intron	13	-	586	ENSG00000184708	EIF4ENIF1	16687	protein_coding	3647	1	NM_019843.4	NM_019843	22	q12.2	19	0	43.79	66.92	0.486743	0.805979	0.654363	-0.167621	0.151616	chr22:31447566-31448152
chr22	31448233	31449347	ENST00000330125	intron	12	-	1114	ENSG00000184708	EIF4ENIF1	16687	protein_coding	3647	1	NM_019843.4	NM_019843	22	q12.2	19	0	79.47	80.01	0.962724	0.998676	0.993251	-0.0305272	0.00542496	chr22:31448233-31449347
chr22	31449532	31450288	ENST00000330125	intron	11	-	756	ENSG00000184708	EIF4ENIF1	16687	protein_coding	3647	1	NM_019843.4	NM_019843	22	q12.2	19	0	55.42	58.74	0.779382	0.998553	0.94348	-0.164098	0.0550736	chr22:31449532-31450288
chr22	31450361	31454143	ENST00000330125	intron	10	-	3782	ENSG00000184708	EIF4ENIF1	16687	protein_coding	3647	1	NM_019843.4	NM_019843	22	q12.2	19	0	80.78	98.15	0.637267	0.949631	0.823026	-0.185759	0.126605	chr22:31450361-31454143
chr22	31454377	31455135	ENST00000330125	intron	9	-	758	ENSG00000184708	EIF4ENIF1	16687	protein_coding	3647	1	NM_019843.4	NM_019843	22	q12.2	19	0	76.25	82.47	0.771246	0.992953	0.924579	-0.153332	0.0683745	chr22:31454377-31455135
chr22	31455316	31455851	ENST00000330125	intron	8	-	535	ENSG00000184708	EIF4ENIF1	16687	protein_coding	3647	1	NM_019843.4	NM_019843	22	q12.2	19	0	95.12	96.58	0.934592	0.998831	0.984883	-0.0502905	0.0139479	chr22:31455316-31455851
chr22	31455988	31458474	ENST00000330125	intron	7	-	2486	ENSG00000184708	EIF4ENIF1	16687	protein_coding	3647	1	NM_019843.4	NM_019843	22	q12.2	19	0	58.62	60.33	0.892897	0.996451	0.971656	-0.078759	0.0247948	chr22:31455988-31458474
chr22	31458651	31462931	ENST00000330125	intron	6	-	4280	ENSG00000184708	EIF4ENIF1	16687	protein_coding	3647	1	NM_019843.4	NM_019843	22	q12.2	19	0	84.19	85.26	0.936115	0.999171	0.98745	-0.0513352	0.0117205	chr22:31458651-31462931
chr22	31463134	31463680	ENST00000330125	intron	5	-	546	ENSG00000184708	EIF4ENIF1	16687	protein_coding	3647	1	NM_019843.4	NM_019843	22	q12.2	19	0	78.18	79.79	0.916125	0.998756	0.979822	-0.0636973	0.0189344	chr22:31463134-31463680
chr22	31463968	31468174	ENST00000330125	intron	4	-	4206	ENSG00000184708	EIF4ENIF1	16687	protein_coding	3647	1	NM_019843.4	NM_019843	22	q12.2	19	0	63.52	65.32	0.882876	0.998708	0.972443	-0.0895678	0.026265	chr22:31463968-31468174
chr22	31468303	31471843	ENST00000330125	intron	3	-	3540	ENSG00000184708	EIF4ENIF1	16687	protein_coding	3647	1	NM_019843.4	NM_019843	22	q12.2	19	0	77.38	78.27	0.939974	0.999013	0.988629	-0.0486555	0.0103839	chr22:31468303-31471843
chr22	31471918	31488622	ENST00000330125	intron	2	-	16704	ENSG00000184708	EIF4ENIF1	16687	protein_coding	3647	1	NM_019843.4	NM_019843	22	q12.2	19	0	89.6	90.03	0.971671	0.998762	0.995224	-0.0235527	0.00353816	chr22:31471918-31488622
chr22	31488746	31489693	ENST00000330125	intron	1	-	947	ENSG00000184708	EIF4ENIF1	16687	protein_coding	3647	1	NM_019843.4	NM_019843	22	q12.2	19	0	34.47	39.03	0.629679	0.993176	0.883167	-0.253488	0.110009	chr22:31488746-31489693
chr22	35648624	35656378	ENST00000409652	intron	1	+	7754	ENSG00000221963	APOL6	14870	protein_coding	10065	1	NM_030641.4	NM_030641	22	q12.3	3	0	113.47	119.49	0.847883	0.997245	0.949619	-0.101736	0.0476253	chr22:35648624-35656378
chr22	35656476	35658614	ENST00000409652	intron	2	+	2138	ENSG00000221963	APOL6	14870	protein_coding	10065	1	NM_030641.4	NM_030641	22	q12.3	3	1	114.33	118.36	0.887841	0.998827	0.965951	-0.0781105	0.0328753	chr22:35656476-35658614
chr22	37697090	37697587	ENST00000644935	intron	1	+	497	ENSG00000100106	TRIOBP	17009	protein_coding	10085	1	NM_001039141.3	NM_001039141	22	q13.1	24	0	NA	NA	NA	NA	NA	NA	NA	chr22:37697090-37697587
chr22	37697697	37701305	ENST00000644935	intron	2	+	3608	ENSG00000100106	TRIOBP	17009	protein_coding	10085	1	NM_001039141.3	NM_001039141	22	q13.1	24	0	NA	NA	NA	NA	NA	NA	NA	chr22:37697697-37701305
chr22	37701480	37710426	ENST00000644935	intron	3	+	8946	ENSG00000100106	TRIOBP	17009	protein_coding	10085	1	NM_001039141.3	NM_001039141	22	q13.1	24	0	NA	NA	NA	NA	NA	NA	NA	chr22:37701480-37710426
chr22	37710567	37713209	ENST00000644935	intron	4	+	2642	ENSG00000100106	TRIOBP	17009	protein_coding	10085	1	NM_001039141.3	NM_001039141	22	q13.1	24	0	NA	NA	NA	NA	NA	NA	NA	chr22:37710567-37713209
chr22	37713412	37715762	ENST00000644935	intron	5	+	2350	ENSG00000100106	TRIOBP	17009	protein_coding	10085	1	NM_001039141.3	NM_001039141	22	q13.1	24	0	NA	NA	NA	NA	NA	NA	NA	chr22:37713412-37715762
chr22	37715935	37723184	ENST00000644935	intron	6	+	7249	ENSG00000100106	TRIOBP	17009	protein_coding	10085	1	NM_001039141.3	NM_001039141	22	q13.1	24	0	NA	NA	NA	NA	NA	NA	NA	chr22:37715935-37723184
chr22	37726504	37733297	ENST00000644935	intron	7	+	6793	ENSG00000100106	TRIOBP	17009	protein_coding	10085	1	NM_001039141.3	NM_001039141	22	q13.1	24	0	NA	NA	NA	NA	NA	NA	NA	chr22:37726504-37733297
chr22	37733413	37734398	ENST00000644935	intron	8	+	985	ENSG00000100106	TRIOBP	17009	protein_coding	10085	1	NM_001039141.3	NM_001039141	22	q13.1	24	0	NA	NA	NA	NA	NA	NA	NA	chr22:37733413-37734398
chr22	37735443	37738641	ENST00000644935	intron	9	+	3198	ENSG00000100106	TRIOBP	17009	protein_coding	10085	1	NM_001039141.3	NM_001039141	22	q13.1	24	0	NA	NA	NA	NA	NA	NA	NA	chr22:37735443-37738641
chr22	37738720	37740894	ENST00000644935	intron	10	+	2174	ENSG00000100106	TRIOBP	17009	protein_coding	10085	1	NM_001039141.3	NM_001039141	22	q13.1	24	0	NA	NA	NA	NA	NA	NA	NA	chr22:37738720-37740894
chr22	37741033	37751771	ENST00000644935	intron	11	+	10738	ENSG00000100106	TRIOBP	17009	protein_coding	10085	1	NM_001039141.3	NM_001039141	22	q13.1	24	0	NA	NA	NA	NA	NA	NA	NA	chr22:37741033-37751771
chr22	37751829	37754876	ENST00000644935	intron	12	+	3047	ENSG00000100106	TRIOBP	17009	protein_coding	10085	1	NM_001039141.3	NM_001039141	22	q13.1	24	0	388.25	509.23	0.702371	0.817543	0.762426	-0.0600546	0.0551172	chr22:37751829-37754876
chr22	37754985	37755100	ENST00000644935	intron	13	+	115	ENSG00000100106	TRIOBP	17009	protein_coding	10085	1	NM_001039141.3	NM_001039141	22	q13.1	24	0	436.73	476.34	0.853872	0.963921	0.916845	-0.0629732	0.0470762	chr22:37754985-37755100
chr22	37755191	37755549	ENST00000644935	intron	14	+	358	ENSG00000100106	TRIOBP	17009	protein_coding	10085	1	NM_001039141.3	NM_001039141	22	q13.1	24	0	544.58	556.75	0.935823	0.998456	0.978141	-0.0423184	0.0203149	chr22:37755191-37755549
chr22	37755660	37757612	ENST00000644935	intron	15	+	1952	ENSG00000100106	TRIOBP	17009	protein_coding	10085	1	NM_001039141.3	NM_001039141	22	q13.1	24	0	659.48	663.4	0.975735	0.999666	0.994091	-0.0183563	0.00557511	chr22:37755660-37757612
chr22	37758139	37759153	ENST00000644935	intron	16	+	1014	ENSG00000100106	TRIOBP	17009	protein_coding	10085	1	NM_001039141.3	NM_001039141	22	q13.1	24	0	638.08	648.25	0.906842	0.999999	0.984312	-0.0774693	0.0156875	chr22:37758139-37759153
chr22	37759265	37765669	ENST00000644935	intron	17	+	6404	ENSG00000100106	TRIOBP	17009	protein_coding	10085	1	NM_001039141.3	NM_001039141	22	q13.1	24	0	452.78	510.92	0.804381	0.951202	0.886205	-0.081824	0.0649968	chr22:37759265-37765669
chr22	37765818	37768073	ENST00000644935	intron	18	+	2255	ENSG00000100106	TRIOBP	17009	protein_coding	10085	1	NM_001039141.3	NM_001039141	22	q13.1	24	0	588.25	598.75	0.945993	0.998286	0.982463	-0.0364706	0.0158228	chr22:37765818-37768073
chr22	37768177	37769027	ENST00000644935	intron	19	+	850	ENSG00000100106	TRIOBP	17009	protein_coding	10085	1	NM_001039141.3	NM_001039141	22	q13.1	24	0	509.7	532.73	0.91162	0.986455	0.95677	-0.0451499	0.029685	chr22:37768177-37769027
chr22	37769188	37769261	ENST00000644935	intron	20	+	73	ENSG00000100106	TRIOBP	17009	protein_coding	10085	1	NM_001039141.3	NM_001039141	22	q13.1	24	0	497.95	510.68	0.920479	0.997862	0.975072	-0.0545931	0.0227892	chr22:37769188-37769261
chr22	37769376	37771649	ENST00000644935	intron	21	+	2273	ENSG00000100106	TRIOBP	17009	protein_coding	10085	1	NM_001039141.3	NM_001039141	22	q13.1	24	0	476.03	509.01	0.850426	0.983235	0.935208	-0.0847812	0.048027	chr22:37769376-37771649
chr22	37771737	37772600	ENST00000644935	intron	22	+	863	ENSG00000100106	TRIOBP	17009	protein_coding	10085	1	NM_001039141.3	NM_001039141	22	q13.1	24	0	668.82	672.96	0.973237	0.999794	0.993848	-0.0206109	0.0059458	chr22:37771737-37772600
chr22	37772765	37773782	ENST00000644935	intron	23	+	1017	ENSG00000100106	TRIOBP	17009	protein_coding	10085	1	NM_001039141.3	NM_001039141	22	q13.1	24	1	511.08	661.38	0.671038	0.858786	0.772748	-0.10171	0.0860378	chr22:37772765-37773782
chr22	40857246	40868998	ENST00000357137	intron	1	+	11752	ENSG00000196236	XPNPEP3	28052	protein_coding	7938	1	NM_022098.4	NM_022098	22	q13.2	10	0	19.84	61.26	0.139463	0.577768	0.323865	-0.184403	0.253903	chr22:40857246-40868998
chr22	40869116	40881769	ENST00000357137	intron	2	+	12653	ENSG00000196236	XPNPEP3	28052	protein_coding	7938	1	NM_022098.4	NM_022098	22	q13.2	10	0	24.12	33.34	0.356824	0.96238	0.723455	-0.366631	0.238925	chr22:40869116-40881769
chr22	40882178	40886312	ENST00000357137	intron	3	+	4134	ENSG00000196236	XPNPEP3	28052	protein_coding	7938	1	NM_022098.4	NM_022098	22	q13.2	10	0	27.63	31.25	0.669585	0.983185	0.88416	-0.214575	0.0990248	chr22:40882178-40886312
chr22	40886516	40907586	ENST00000357137	intron	4	+	21070	ENSG00000196236	XPNPEP3	28052	protein_coding	7938	1	NM_022098.4	NM_022098	22	q13.2	10	0	18.21	20.66	0.598753	0.993506	0.881413	-0.282661	0.112092	chr22:40886516-40907586
chr22	40907650	40909121	ENST00000357137	intron	5	+	1471	ENSG00000196236	XPNPEP3	28052	protein_coding	7938	1	NM_022098.4	NM_022098	22	q13.2	10	0	20.21	20.26	0.936994	0.98986	0.997532	-0.0605384	-0.00767256	chr22:40907650-40909121
chr22	40909236	40914238	ENST00000357137	intron	6	+	5002	ENSG00000196236	XPNPEP3	28052	protein_coding	7938	1	NM_022098.4	NM_022098	22	q13.2	10	0	15.11	15.29	0.871833	0.99271	0.988228	-0.116395	0.00448274	chr22:40909236-40914238
chr22	40914325	40922332	ENST00000357137	intron	7	+	8007	ENSG00000196236	XPNPEP3	28052	protein_coding	7938	1	NM_022098.4	NM_022098	22	q13.2	10	0	20.68	21.51	0.825793	0.996163	0.961413	-0.13562	0.0347498	chr22:40914325-40922332
chr22	40922514	40924361	ENST00000357137	intron	8	+	1847	ENSG00000196236	XPNPEP3	28052	protein_coding	7938	1	NM_022098.4	NM_022098	22	q13.2	10	0	25.51	26.08	0.884389	0.997027	0.978144	-0.0937553	0.0188828	chr22:40922514-40924361
chr22	40924483	40926268	ENST00000357137	intron	9	+	1785	ENSG00000196236	XPNPEP3	28052	protein_coding	7938	1	NM_022098.4	NM_022098	22	q13.2	10	1	23.01	23.4	0.905462	0.994488	0.983333	-0.0778714	0.0111542	chr22:40924483-40926268
chr22	42871470	42876136	ENST00000263246	intron	10	-	4666	ENSG00000100266	PACSIN2	8571	protein_coding	3251	1	NM_001184970.3	NM_001184970	22	q13.2	11	1	301.36	332.96	0.791552	0.972012	0.905094	-0.113542	0.0669184	chr22:42871470-42876136
chr22	42876334	42876887	ENST00000263246	intron	9	-	553	ENSG00000100266	PACSIN2	8571	protein_coding	3251	1	NM_001184970.3	NM_001184970	22	q13.2	11	0	369.18	379.04	0.929719	0.994965	0.973987	-0.0442679	0.0209783	chr22:42876334-42876887
chr22	42877011	42879047	ENST00000263246	intron	8	-	2036	ENSG00000100266	PACSIN2	8571	protein_coding	3251	1	NM_001184970.3	NM_001184970	22	q13.2	11	0	381.52	390.88	0.937114	0.994592	0.976054	-0.0389398	0.0185376	chr22:42877011-42879047
chr22	42879170	42882183	ENST00000263246	intron	7	-	3013	ENSG00000100266	PACSIN2	8571	protein_coding	3251	1	NM_001184970.3	NM_001184970	22	q13.2	11	0	271.36	294.67	0.831385	0.977693	0.920895	-0.0895098	0.0567988	chr22:42879170-42882183
chr22	42882305	42884385	ENST00000263246	intron	6	-	2080	ENSG00000100266	PACSIN2	8571	protein_coding	3251	1	NM_001184970.3	NM_001184970	22	q13.2	11	0	222.48	225.74	0.943585	0.998943	0.985559	-0.0419733	0.0133842	chr22:42882305-42884385
chr22	42884562	42888642	ENST00000263246	intron	5	-	4080	ENSG00000100266	PACSIN2	8571	protein_coding	3251	1	NM_001184970.3	NM_001184970	22	q13.2	11	0	246.79	250.37	0.947154	0.998431	0.985701	-0.0385473	0.0127303	chr22:42884562-42888642
chr22	42888799	42890946	ENST00000263246	intron	4	-	2147	ENSG00000100266	PACSIN2	8571	protein_coding	3251	1	NM_001184970.3	NM_001184970	22	q13.2	11	0	298.99	304.99	0.920182	0.999717	0.980327	-0.0601454	0.0193895	chr22:42888799-42890946
chr22	42891183	42893456	ENST00000263246	intron	3	-	2273	ENSG00000100266	PACSIN2	8571	protein_coding	3251	1	NM_001184970.3	NM_001184970	22	q13.2	11	0	197.05	202.45	0.897992	0.999617	0.973327	-0.075335	0.0262901	chr22:42891183-42893456
chr22	42893614	42912020	ENST00000263246	intron	2	-	18406	ENSG00000100266	PACSIN2	8571	protein_coding	3251	1	NM_001184970.3	NM_001184970	22	q13.2	11	0	202.18	219.96	0.855234	0.959652	0.919167	-0.0639335	0.0404851	chr22:42893614-42912020
chr22	42912158	43015020	ENST00000263246	intron	1	-	102862	ENSG00000100266	PACSIN2	8571	protein_coding	3251	1	NM_001184970.3	NM_001184970	22	q13.2	11	0	209.67	259.53	0.688144	0.911704	0.807883	-0.11974	0.10382	chr22:42912158-43015020
chr22	44024452	44093927	ENST00000338758	intron	1	+	69475	ENSG00000188677	PARVB	14653	protein_coding	5394	1	NM_013327.5	NM_013327	22	q13.31	13	0	384.26	423.81	0.82182	0.969878	0.90668	-0.0848594	0.0631986	chr22:44024452-44093927
chr22	44094018	44100052	ENST00000338758	intron	2	+	6034	ENSG00000188677	PARVB	14653	protein_coding	5394	1	NM_013327.5	NM_013327	22	q13.31	13	0	465.86	469.64	0.968171	0.999558	0.991951	-0.0237805	0.00760637	chr22:44094018-44100052
chr22	44100124	44119037	ENST00000338758	intron	3	+	18913	ENSG00000188677	PARVB	14653	protein_coding	5394	1	NM_013327.5	NM_013327	22	q13.31	13	0	424.85	432.18	0.943659	0.99927	0.983039	-0.0393801	0.0162301	chr22:44100124-44119037
chr22	44119141	44131486	ENST00000338758	intron	4	+	12345	ENSG00000188677	PARVB	14653	protein_coding	5394	1	NM_013327.5	NM_013327	22	q13.31	13	0	355.12	361.26	0.949231	0.998306	0.983004	-0.0337733	0.0153026	chr22:44119141-44131486
chr22	44131628	44132893	ENST00000338758	intron	5	+	1265	ENSG00000188677	PARVB	14653	protein_coding	5394	1	NM_013327.5	NM_013327	22	q13.31	13	0	317.62	319.6	0.975695	0.999597	0.993805	-0.0181102	0.00579196	chr22:44131628-44132893
chr22	44133010	44136459	ENST00000338758	intron	6	+	3449	ENSG00000188677	PARVB	14653	protein_coding	5394	1	NM_013327.5	NM_013327	22	q13.31	13	0	306.38	309.44	0.957225	0.999783	0.990111	-0.0328862	0.00967156	chr22:44133010-44136459
chr22	44136519	44140123	ENST00000338758	intron	7	+	3604	ENSG00000188677	PARVB	14653	protein_coding	5394	1	NM_013327.5	NM_013327	22	q13.31	13	0	349.99	352.67	0.96756	0.999865	0.992401	-0.024841	0.00746394	chr22:44136519-44140123
chr22	44140144	44147860	ENST00000338758	intron	8	+	7716	ENSG00000188677	PARVB	14653	protein_coding	5394	1	NM_013327.5	NM_013327	22	q13.31	13	0	326.29	334.99	0.931963	0.994655	0.974029	-0.0420657	0.0206256	chr22:44140144-44147860
chr22	44147923	44151482	ENST00000338758	intron	9	+	3559	ENSG00000188677	PARVB	14653	protein_coding	5394	1	NM_013327.5	NM_013327	22	q13.31	13	0	334.96	368.89	0.82809	0.963027	0.908021	-0.0799311	0.0550058	chr22:44147923-44151482
chr22	44151552	44157981	ENST00000338758	intron	10	+	6429	ENSG00000188677	PARVB	14653	protein_coding	5394	1	NM_013327.5	NM_013327	22	q13.31	13	0	324	341.66	0.905746	0.97696	0.948311	-0.0425657	0.0286485	chr22:44151552-44157981
chr22	44158084	44163857	ENST00000338758	intron	11	+	5773	ENSG00000188677	PARVB	14653	protein_coding	5394	1	NM_013327.5	NM_013327	22	q13.31	13	0	309.92	316.81	0.913353	0.99936	0.978252	-0.0648993	0.0211078	chr22:44158084-44163857
chr22	44163931	44168601	ENST00000338758	intron	12	+	4670	ENSG00000188677	PARVB	14653	protein_coding	5394	1	NM_013327.5	NM_013327	22	q13.31	13	1	382.67	398.92	0.901878	0.990021	0.959265	-0.0573872	0.0307559	chr22:44163931-44168601
chr22	17638887	17655661	ENST00000317582	intron	1	+	16774	ENSG00000099968	BCL2L13	17164	protein_coding	4959	1	NM_015367.4	NM_015367	22	q11.21	7	0	162.26	179.67	0.808665	0.965879	0.9031	-0.0944351	0.0627785	chr22:17638887-17655661
chr22	17655833	17683213	ENST00000317582	intron	2	+	27380	ENSG00000099968	BCL2L13	17164	protein_coding	4959	1	NM_015367.4	NM_015367	22	q11.21	7	0	134.42	196.16	0.57832	0.78547	0.685257	-0.106937	0.100213	chr22:17655833-17683213
chr22	17683322	17688985	ENST00000317582	intron	3	+	5663	ENSG00000099968	BCL2L13	17164	protein_coding	4959	1	NM_015367.4	NM_015367	22	q11.21	7	0	146.05	166.58	0.791471	0.941757	0.876756	-0.0852853	0.0650012	chr22:17683322-17688985
chr22	17689143	17696140	ENST00000317582	intron	4	+	6997	ENSG00000099968	BCL2L13	17164	protein_coding	4959	1	NM_015367.4	NM_015367	22	q11.21	7	0	122.07	160.45	0.645204	0.855094	0.760798	-0.115594	0.0942967	chr22:17689143-17696140
chr22	17696211	17702242	ENST00000317582	intron	5	+	6031	ENSG00000099968	BCL2L13	17164	protein_coding	4959	1	NM_015367.4	NM_015367	22	q11.21	7	0	111.15	156.45	0.612787	0.793185	0.710451	-0.0976635	0.0827343	chr22:17696211-17702242
chr22	17702387	17726676	ENST00000317582	intron	6	+	24289	ENSG00000099968	BCL2L13	17164	protein_coding	4959	1	NM_015367.4	NM_015367	22	q11.21	7	1	139.9	205.81	0.560929	0.785341	0.679753	-0.118824	0.105587	chr22:17702387-17726676
chr22	18078607	18079873	ENST00000399744	intron	1	+	1266	ENSG00000215193	PEX26	22965	protein_coding	18626	1	NM_001127649.3	NM_001127649	22	q11.21	5	0	103.67	113.7	0.782923	0.98408	0.911785	-0.128862	0.0722943	chr22:18078607-18079873
chr22	18080015	18083436	ENST00000399744	intron	2	+	3421	ENSG00000215193	PEX26	22965	protein_coding	18626	1	NM_001127649.3	NM_001127649	22	q11.21	5	0	117.92	122.23	0.88308	0.997032	0.964739	-0.0816583	0.0322931	chr22:18080015-18083436
chr22	18083733	18085111	ENST00000399744	intron	3	+	1378	ENSG00000215193	PEX26	22965	protein_coding	18626	1	NM_001127649.3	NM_001127649	22	q11.21	5	0	136.89	167.47	0.715164	0.895082	0.8174	-0.102236	0.0776816	chr22:18083733-18085111
chr22	18085259	18087971	ENST00000399744	intron	4	+	2712	ENSG00000215193	PEX26	22965	protein_coding	18626	1	NM_001127649.3	NM_001127649	22	q11.21	5	1	141.47	179.63	0.680703	0.872451	0.787563	-0.10686	0.0848879	chr22:18085259-18087971
chr22	19134476	19135059	ENST00000252137	intron	9	-	583	ENSG00000100056	ESS2	16817	protein_coding	5359	1	NM_022719.3	NM_022719	22	q11.21	10	1	147.58	149.27	0.954801	0.999011	0.988678	-0.033877	0.0103323	chr22:19134476-19135059
chr22	19135176	19137322	ENST00000252137	intron	8	-	2146	ENSG00000100056	ESS2	16817	protein_coding	5359	1	NM_022719.3	NM_022719	22	q11.21	10	0	120.44	123.62	0.899957	0.998264	0.974276	-0.0743186	0.0239879	chr22:19135176-19137322
chr22	19137433	19138214	ENST00000252137	intron	7	-	781	ENSG00000100056	ESS2	16817	protein_coding	5359	1	NM_022719.3	NM_022719	22	q11.21	10	0	113.29	118.64	0.875048	0.992213	0.954906	-0.0798577	0.0373072	chr22:19137433-19138214
chr22	19138318	19139158	ENST00000252137	intron	6	-	840	ENSG00000100056	ESS2	16817	protein_coding	5359	1	NM_022719.3	NM_022719	22	q11.21	10	0	84.36	93.25	0.75736	0.983254	0.904665	-0.147305	0.0785894	chr22:19138318-19139158
chr22	19139293	19139611	ENST00000252137	intron	5	-	318	ENSG00000100056	ESS2	16817	protein_coding	5359	1	NM_022719.3	NM_022719	22	q11.21	10	0	78.48	78.81	0.970621	0.998542	0.995813	-0.025192	0.00272934	chr22:19139293-19139611
chr22	19139730	19139854	ENST00000252137	intron	4	-	124	ENSG00000100056	ESS2	16817	protein_coding	5359	1	NM_022719.3	NM_022719	22	q11.21	10	0	130.79	135.08	0.890761	0.998284	0.968241	-0.0774799	0.0300427	chr22:19139730-19139854
chr22	19140025	19142537	ENST00000252137	intron	3	-	2512	ENSG00000100056	ESS2	16817	protein_coding	5359	1	NM_022719.3	NM_022719	22	q11.21	10	0	107.63	127.81	0.726527	0.925506	0.842109	-0.115582	0.0833962	chr22:19140025-19142537
chr22	19142634	19142725	ENST00000252137	intron	2	-	91	ENSG00000100056	ESS2	16817	protein_coding	5359	1	NM_022719.3	NM_022719	22	q11.21	10	0	120.93	128.58	0.850018	0.988251	0.940504	-0.0904864	0.0477471	chr22:19142634-19142725
chr22	19142895	19144505	ENST00000252137	intron	1	-	1610	ENSG00000100056	ESS2	16817	protein_coding	5359	1	NM_022719.3	NM_022719	22	q11.21	10	0	95.74	108.44	0.739704	0.96967	0.882885	-0.143181	0.0867856	chr22:19142895-19144505
chr22	19179970	19180198	ENST00000427926	intron	32	-	228	ENSG00000070371	CLTCL1	2093	protein_coding	5518	1	NM_007098.4	NM_007098	22	q11.21	33	1	43.45	49.79	0.70585	0.967395	0.872665	-0.166815	0.0947299	chr22:19179970-19180198
chr22	19180239	19180730	ENST00000427926	intron	31	-	491	ENSG00000070371	CLTCL1	2093	protein_coding	5518	1	NM_007098.4	NM_007098	22	q11.21	33	0	41.78	43.33	0.861203	0.995823	0.964228	-0.103025	0.0315951	chr22:19180239-19180730
chr22	19180807	19183389	ENST00000427926	intron	30	-	2582	ENSG00000070371	CLTCL1	2093	protein_coding	5518	1	NM_007098.4	NM_007098	22	q11.21	33	0	33.1	38.4	0.648192	0.976027	0.861979	-0.213788	0.114048	chr22:19180807-19183389
chr22	19183612	19187557	ENST00000427926	intron	29	-	3945	ENSG00000070371	CLTCL1	2093	protein_coding	5518	1	NM_007098.4	NM_007098	22	q11.21	33	0	9.27	32.18	0.0683716	0.579207	0.288067	-0.219696	0.291139	chr22:19183612-19187557
chr22	19187729	19187980	ENST00000427926	intron	28	-	251	ENSG00000070371	CLTCL1	2093	protein_coding	5518	1	NM_007098.4	NM_007098	22	q11.21	33	0	14.58	39.6	0.129465	0.617059	0.368182	-0.238717	0.248877	chr22:19187729-19187980
chr22	19188092	19191303	ENST00000427926	intron	27	-	3211	ENSG00000070371	CLTCL1	2093	protein_coding	5518	1	NM_007098.4	NM_007098	22	q11.21	33	0	28.33	36.77	0.447762	0.97207	0.770465	-0.322703	0.201605	chr22:19188092-19191303
chr22	19191436	19196265	ENST00000427926	intron	26	-	4829	ENSG00000070371	CLTCL1	2093	protein_coding	5518	1	NM_007098.4	NM_007098	22	q11.21	33	0	34.12	35.84	0.795034	0.996865	0.952009	-0.156975	0.0448559	chr22:19191436-19196265
chr22	19196416	19196488	ENST00000427926	intron	25	-	72	ENSG00000070371	CLTCL1	2093	protein_coding	5518	1	NM_007098.4	NM_007098	22	q11.21	33	0	27.56	34.11	0.476957	0.982165	0.807974	-0.331018	0.17419	chr22:19196416-19196488
chr22	19196657	19199733	ENST00000427926	intron	24	-	3076	ENSG00000070371	CLTCL1	2093	protein_coding	5518	1	NM_007098.4	NM_007098	22	q11.21	33	0	21.88	26.1	0.557154	0.987226	0.838314	-0.28116	0.148912	chr22:19196657-19199733
chr22	19199842	19201328	ENST00000427926	intron	23	-	1486	ENSG00000070371	CLTCL1	2093	protein_coding	5518	1	NM_007098.4	NM_007098	22	q11.21	33	0	25.66	29.07	0.666502	0.990705	0.882697	-0.216195	0.108008	chr22:19199842-19201328
chr22	19201494	19208153	ENST00000427926	intron	22	-	6659	ENSG00000070371	CLTCL1	2093	protein_coding	5518	1	NM_007098.4	NM_007098	22	q11.21	33	0	26.86	30.7	0.608443	0.990087	0.874919	-0.266475	0.115168	chr22:19201494-19208153
chr22	19208312	19208921	ENST00000427926	intron	21	-	609	ENSG00000070371	CLTCL1	2093	protein_coding	5518	1	NM_007098.4	NM_007098	22	q11.21	33	0	28.03	33.47	0.572222	0.976519	0.837466	-0.265245	0.139053	chr22:19208312-19208921
chr22	19209115	19210325	ENST00000427926	intron	20	-	1210	ENSG00000070371	CLTCL1	2093	protein_coding	5518	1	NM_007098.4	NM_007098	22	q11.21	33	0	30.62	30.97	0.916312	0.996263	0.988699	-0.0723872	0.00756448	chr22:19209115-19210325
chr22	19210510	19216110	ENST00000427926	intron	19	-	5600	ENSG00000070371	CLTCL1	2093	protein_coding	5518	1	NM_007098.4	NM_007098	22	q11.21	33	0	32.33	35.71	0.722997	0.983834	0.905349	-0.182352	0.0784854	chr22:19210510-19216110
chr22	19216257	19219884	ENST00000427926	intron	18	-	3627	ENSG00000070371	CLTCL1	2093	protein_coding	5518	1	NM_007098.4	NM_007098	22	q11.21	33	0	23.33	24.27	0.812124	0.994752	0.961269	-0.149145	0.0334825	chr22:19216257-19219884
chr22	19220008	19221376	ENST00000427926	intron	17	-	1368	ENSG00000070371	CLTCL1	2093	protein_coding	5518	1	NM_007098.4	NM_007098	22	q11.21	33	0	21.11	21.44	0.881261	0.994374	0.984608	-0.103347	0.00976535	chr22:19220008-19221376
chr22	19221612	19221950	ENST00000427926	intron	16	-	338	ENSG00000070371	CLTCL1	2093	protein_coding	5518	1	NM_007098.4	NM_007098	22	q11.21	33	0	29.53	30.01	0.865447	0.998558	0.984005	-0.118558	0.014553	chr22:19221612-19221950
chr22	19222094	19222683	ENST00000427926	intron	15	-	589	ENSG00000070371	CLTCL1	2093	protein_coding	5518	1	NM_007098.4	NM_007098	22	q11.21	33	0	30.45	31.05	0.865896	0.998331	0.980676	-0.11478	0.0176547	chr22:19222094-19222683
chr22	19222810	19223890	ENST00000427926	intron	14	-	1080	ENSG00000070371	CLTCL1	2093	protein_coding	5518	1	NM_007098.4	NM_007098	22	q11.21	33	0	27.89	28.19	0.908671	0.99595	0.989358	-0.0806867	0.00659234	chr22:19222810-19223890
chr22	19224055	19225452	ENST00000427926	intron	13	-	1397	ENSG00000070371	CLTCL1	2093	protein_coding	5518	1	NM_007098.4	NM_007098	22	q11.21	33	0	24.4	25.55	0.80499	0.994883	0.95499	-0.150001	0.0398929	chr22:19224055-19225452
chr22	19225634	19226218	ENST00000427926	intron	12	-	584	ENSG00000070371	CLTCL1	2093	protein_coding	5518	1	NM_007098.4	NM_007098	22	q11.21	33	0	12.66	14.33	0.581731	0.992376	0.883461	-0.301731	0.108915	chr22:19225634-19226218
chr22	19226384	19229837	ENST00000427926	intron	11	-	3453	ENSG00000070371	CLTCL1	2093	protein_coding	5518	1	NM_007098.4	NM_007098	22	q11.21	33	0	22.71	23.7	0.799695	0.99571	0.958228	-0.158533	0.0374825	chr22:19226384-19229837
chr22	19229976	19232475	ENST00000427926	intron	10	-	2499	ENSG00000070371	CLTCL1	2093	protein_coding	5518	1	NM_007098.4	NM_007098	22	q11.21	33	0	24.79	24.88	0.90198	0.997037	0.996383	-0.0944028	0.000654424	chr22:19229976-19232475
chr22	19232599	19233165	ENST00000427926	intron	9	-	566	ENSG00000070371	CLTCL1	2093	protein_coding	5518	1	NM_007098.4	NM_007098	22	q11.21	33	0	17.89	18.44	0.830282	0.994172	0.970174	-0.139892	0.0239989	chr22:19232599-19233165
chr22	19233319	19233421	ENST00000427926	intron	8	-	102	ENSG00000070371	CLTCL1	2093	protein_coding	5518	1	NM_007098.4	NM_007098	22	q11.21	33	0	16.26	19.47	0.542988	0.977941	0.835131	-0.292143	0.14281	chr22:19233319-19233421
chr22	19233623	19234508	ENST00000427926	intron	7	-	885	ENSG00000070371	CLTCL1	2093	protein_coding	5518	1	NM_007098.4	NM_007098	22	q11.21	33	0	21.16	21.3	0.901638	0.994553	0.993427	-0.0917897	0.00112558	chr22:19233623-19234508
chr22	19234707	19235695	ENST00000427926	intron	6	-	988	ENSG00000070371	CLTCL1	2093	protein_coding	5518	1	NM_007098.4	NM_007098	22	q11.21	33	0	18.93	21.32	0.651353	0.99126	0.887899	-0.236546	0.103361	chr22:19234707-19235695
chr22	19235870	19239274	ENST00000427926	intron	5	-	3404	ENSG00000070371	CLTCL1	2093	protein_coding	5518	1	NM_007098.4	NM_007098	22	q11.21	33	0	19.18	22.47	0.611199	0.987815	0.853583	-0.242383	0.134232	chr22:19235870-19239274
chr22	19239389	19242774	ENST00000427926	intron	4	-	3385	ENSG00000070371	CLTCL1	2093	protein_coding	5518	1	NM_007098.4	NM_007098	22	q11.21	33	0	19.9	21.03	0.792983	0.993904	0.946267	-0.153284	0.0476363	chr22:19239389-19242774
chr22	19242937	19253958	ENST00000427926	intron	3	-	11021	ENSG00000070371	CLTCL1	2093	protein_coding	5518	1	NM_007098.4	NM_007098	22	q11.21	33	0	21.53	21.64	0.912919	0.993588	0.994917	-0.0819982	-0.00132926	chr22:19242937-19253958
chr22	19254228	19275622	ENST00000427926	intron	2	-	21394	ENSG00000070371	CLTCL1	2093	protein_coding	5518	1	NM_007098.4	NM_007098	22	q11.21	33	0	16.74	18.49	0.709754	0.994174	0.905354	-0.1956	0.08882	chr22:19254228-19275622
chr22	19275831	19291599	ENST00000427926	intron	1	-	15768	ENSG00000070371	CLTCL1	2093	protein_coding	5518	1	NM_007098.4	NM_007098	22	q11.21	33	0	17.81	18.44	0.830895	0.994621	0.965835	-0.13494	0.0287862	chr22:19275831-19291599
chr22	19331557	19351357	ENST00000263208	intron	24	-	19800	ENSG00000100084	HIRA	4916	protein_coding	4053	1	NM_003325.4	NM_003325	22	q11.21	25	1	110.21	121.82	0.771596	0.981317	0.904695	-0.1331	0.0766214	chr22:19331557-19351357
chr22	19351447	19353355	ENST00000263208	intron	23	-	1908	ENSG00000100084	HIRA	4916	protein_coding	4053	1	NM_003325.4	NM_003325	22	q11.21	25	0	85.49	92.03	0.812883	0.98761	0.928936	-0.116054	0.0586736	chr22:19351447-19353355
chr22	19353520	19353995	ENST00000263208	intron	22	-	475	ENSG00000100084	HIRA	4916	protein_coding	4053	1	NM_003325.4	NM_003325	22	q11.21	25	0	106.81	107.92	0.954201	0.998949	0.989715	-0.0355141	0.00923394	chr22:19353520-19353995
chr22	19354119	19355759	ENST00000263208	intron	21	-	1640	ENSG00000100084	HIRA	4916	protein_coding	4053	1	NM_003325.4	NM_003325	22	q11.21	25	0	135.48	138.36	0.924252	0.99825	0.979185	-0.0549327	0.0190651	chr22:19354119-19355759
chr22	19355866	19356229	ENST00000263208	intron	20	-	363	ENSG00000100084	HIRA	4916	protein_coding	4053	1	NM_003325.4	NM_003325	22	q11.21	25	0	108.12	115.25	0.841594	0.989965	0.938134	-0.0965407	0.0518306	chr22:19355866-19356229
chr22	19356289	19356889	ENST00000263208	intron	19	-	600	ENSG00000100084	HIRA	4916	protein_coding	4053	1	NM_003325.4	NM_003325	22	q11.21	25	0	101	102.66	0.930538	0.999259	0.98383	-0.0532925	0.0154291	chr22:19356289-19356889
chr22	19357052	19359335	ENST00000263208	intron	18	-	2283	ENSG00000100084	HIRA	4916	protein_coding	4053	1	NM_003325.4	NM_003325	22	q11.21	25	0	180.3	181.95	0.963235	0.999481	0.990932	-0.0276968	0.00854946	chr22:19357052-19359335
chr22	19359485	19361236	ENST00000263208	intron	17	-	1751	ENSG00000100084	HIRA	4916	protein_coding	4053	1	NM_003325.4	NM_003325	22	q11.21	25	0	125.9	128.53	0.930674	0.997987	0.979538	-0.0488643	0.0184489	chr22:19359485-19361236
chr22	19361342	19361726	ENST00000263208	intron	16	-	384	ENSG00000100084	HIRA	4916	protein_coding	4053	1	NM_003325.4	NM_003325	22	q11.21	25	0	151.11	153.15	0.947404	0.998916	0.98668	-0.0392753	0.0122364	chr22:19361342-19361726
chr22	19361932	19375630	ENST00000263208	intron	15	-	13698	ENSG00000100084	HIRA	4916	protein_coding	4053	1	NM_003325.4	NM_003325	22	q11.21	25	0	120.85	124.42	0.879859	0.999555	0.971307	-0.0914479	0.0282484	chr22:19361932-19375630
chr22	19375793	19377868	ENST00000263208	intron	14	-	2075	ENSG00000100084	HIRA	4916	protein_coding	4053	1	NM_003325.4	NM_003325	22	q11.21	25	0	147.4	148.78	0.9548	0.99968	0.990725	-0.0359242	0.00895513	chr22:19375793-19377868
chr22	19378067	19383619	ENST00000263208	intron	13	-	5552	ENSG00000100084	HIRA	4916	protein_coding	4053	1	NM_003325.4	NM_003325	22	q11.21	25	0	173.26	179.23	0.884804	0.99851	0.966691	-0.0818873	0.0318187	chr22:19378067-19383619
chr22	19383706	19385520	ENST00000263208	intron	12	-	1814	ENSG00000100084	HIRA	4916	protein_coding	4053	1	NM_003325.4	NM_003325	22	q11.21	25	0	132.45	132.55	0.989241	0.998734	0.999246	-0.0100044	-0.000511892	chr22:19383706-19385520
chr22	19385737	19387710	ENST00000263208	intron	11	-	1973	ENSG00000100084	HIRA	4916	protein_coding	4053	1	NM_003325.4	NM_003325	22	q11.21	25	0	139.07	139.36	0.981558	0.999537	0.997919	-0.0163614	0.00161766	chr22:19385737-19387710
chr22	19387817	19388483	ENST00000263208	intron	10	-	666	ENSG00000100084	HIRA	4916	protein_coding	4053	1	NM_003325.4	NM_003325	22	q11.21	25	0	119.44	121.47	0.928829	0.99943	0.983288	-0.0544587	0.0161421	chr22:19387817-19388483
chr22	19388555	19392100	ENST00000263208	intron	9	-	3545	ENSG00000100084	HIRA	4916	protein_coding	4053	1	NM_003325.4	NM_003325	22	q11.21	25	0	122.33	124.11	0.943006	0.999379	0.985658	-0.0426518	0.0137214	chr22:19388555-19392100
chr22	19392215	19394341	ENST00000263208	intron	8	-	2126	ENSG00000100084	HIRA	4916	protein_coding	4053	1	NM_003325.4	NM_003325	22	q11.21	25	0	120.9	121.18	0.981969	0.999074	0.997689	-0.0157207	0.0013849	chr22:19392215-19394341
chr22	19394510	19396786	ENST00000263208	intron	7	-	2276	ENSG00000100084	HIRA	4916	protein_coding	4053	1	NM_003325.4	NM_003325	22	q11.21	25	0	147.14	147.48	0.983905	0.999326	0.997695	-0.0137897	0.00163162	chr22:19394510-19396786
chr22	19396948	19397991	ENST00000263208	intron	6	-	1043	ENSG00000100084	HIRA	4916	protein_coding	4053	1	NM_003325.4	NM_003325	22	q11.21	25	0	108.04	110.93	0.913162	0.997843	0.973948	-0.0607853	0.023895	chr22:19396948-19397991
chr22	19398088	19405785	ENST00000263208	intron	5	-	7697	ENSG00000100084	HIRA	4916	protein_coding	4053	1	NM_003325.4	NM_003325	22	q11.21	25	0	92.22	119.51	0.617162	0.89208	0.771651	-0.154489	0.120429	chr22:19398088-19405785
chr22	19405881	19407183	ENST00000263208	intron	4	-	1302	ENSG00000100084	HIRA	4916	protein_coding	4053	1	NM_003325.4	NM_003325	22	q11.21	25	0	91.85	92.19	0.972869	0.998987	0.996312	-0.0234425	0.0026754	chr22:19405881-19407183
chr22	19407275	19408482	ENST00000263208	intron	3	-	1207	ENSG00000100084	HIRA	4916	protein_coding	4053	1	NM_003325.4	NM_003325	22	q11.21	25	0	87.59	168.01	0.386347	0.661543	0.521338	-0.134991	0.140205	chr22:19407275-19408482
chr22	19408594	19410715	ENST00000263208	intron	2	-	2121	ENSG00000100084	HIRA	4916	protein_coding	4053	1	NM_003325.4	NM_003325	22	q11.21	25	0	117.59	120.6	0.905182	0.999117	0.975041	-0.0698595	0.0240754	chr22:19408594-19410715
chr22	19410779	19431439	ENST00000263208	intron	1	-	20660	ENSG00000100084	HIRA	4916	protein_coding	4053	1	NM_003325.4	NM_003325	22	q11.21	25	0	90.73	102.68	0.754565	0.966125	0.883619	-0.129054	0.0825058	chr22:19410779-19431439
chr22	19788961	19802000	ENST00000329517	intron	7	-	13039	ENSG00000185838	GNB1L	4397	protein_coding	6642	1	NM_053004.3	NM_053004	22	q11.21	8	1	45.04	47.67	0.783433	0.996014	0.944829	-0.161396	0.0511855	chr22:19788961-19802000
chr22	19802217	19806658	ENST00000329517	intron	6	-	4441	ENSG00000185838	GNB1L	4397	protein_coding	6642	1	NM_053004.3	NM_053004	22	q11.21	8	0	47.12	57.62	0.598685	0.96154	0.817772	-0.219087	0.143768	chr22:19802217-19806658
chr22	19806758	19812284	ENST00000329517	intron	5	-	5526	ENSG00000185838	GNB1L	4397	protein_coding	6642	1	NM_053004.3	NM_053004	22	q11.21	8	0	40.6	43.96	0.75468	0.995515	0.923567	-0.168887	0.0719486	chr22:19806758-19812284
chr22	19812448	19820597	ENST00000329517	intron	4	-	8149	ENSG00000185838	GNB1L	4397	protein_coding	6642	1	NM_053004.3	NM_053004	22	q11.21	8	0	33.38	36.11	0.751626	0.996107	0.924398	-0.172772	0.0717098	chr22:19812448-19820597
chr22	19820724	19821227	ENST00000329517	intron	3	-	503	ENSG00000185838	GNB1L	4397	protein_coding	6642	1	NM_053004.3	NM_053004	22	q11.21	8	0	16.14	16.75	0.79844	0.995609	0.963582	-0.165142	0.0320264	chr22:19820724-19821227
chr22	19821376	19854442	ENST00000329517	intron	2	-	33066	ENSG00000185838	GNB1L	4397	protein_coding	6642	1	NM_053004.3	NM_053004	22	q11.21	8	0	52.18	109.04	0.318579	0.629615	0.47854	-0.159961	0.151075	chr22:19821376-19854442
chr22	19854540	19854819	ENST00000329517	intron	1	-	279	ENSG00000185838	GNB1L	4397	protein_coding	6642	1	NM_053004.3	NM_053004	22	q11.21	8	0	20.64	106.47	0.100669	0.322922	0.193857	-0.0931885	0.129064	chr22:19854540-19854819
chr22	20021247	20036759	ENST00000327374	intron	1	+	15512	ENSG00000183597	TANGO2	25439	protein_coding	3509	1	NM_152906.7	NM_001283106	22	q11.21	9	0	42.33	78.9	0.370906	0.701056	0.536502	-0.165596	0.164554	chr22:20021247-20036759
chr22	20036855	20043354	ENST00000327374	intron	2	+	6499	ENSG00000183597	TANGO2	25439	protein_coding	3509	1	NM_152906.7	NM_001283106	22	q11.21	9	0	105.55	175.88	0.494547	0.710497	0.600125	-0.105578	0.110372	chr22:20036855-20043354
chr22	20043444	20052464	ENST00000327374	intron	3	+	9020	ENSG00000183597	TANGO2	25439	protein_coding	3509	1	NM_152906.7	NM_001283106	22	q11.21	9	0	137.99	140.53	0.920724	0.99939	0.981926	-0.0612012	0.0174648	chr22:20043444-20052464
chr22	20052585	20053436	ENST00000327374	intron	4	+	851	ENSG00000183597	TANGO2	25439	protein_coding	3509	1	NM_152906.7	NM_001283106	22	q11.21	9	0	58.18	129.19	0.317963	0.587644	0.450344	-0.132381	0.1373	chr22:20052585-20053436
chr22	20053552	20055942	ENST00000327374	intron	5	+	2390	ENSG00000183597	TANGO2	25439	protein_coding	3509	1	NM_152906.7	NM_001283106	22	q11.21	9	0	76.75	126.25	0.47004	0.735476	0.607921	-0.137881	0.127555	chr22:20053552-20055942
chr22	20056014	20061529	ENST00000327374	intron	6	+	5515	ENSG00000183597	TANGO2	25439	protein_coding	3509	1	NM_152906.7	NM_001283106	22	q11.21	9	0	81.21	125.27	0.501096	0.788848	0.64828	-0.147184	0.140568	chr22:20056014-20061529
chr22	20061684	20063337	ENST00000327374	intron	7	+	1653	ENSG00000183597	TANGO2	25439	protein_coding	3509	1	NM_152906.7	NM_001283106	22	q11.21	9	0	79.78	126.12	0.478736	0.778643	0.632572	-0.153836	0.146071	chr22:20061684-20063337
chr22	20063443	20064541	ENST00000327374	intron	8	+	1098	ENSG00000183597	TANGO2	25439	protein_coding	3509	1	NM_152906.7	NM_001283106	22	q11.21	9	1	133.68	173.79	0.637886	0.877125	0.769204	-0.131319	0.107921	chr22:20063443-20064541
chr22	20314825	20315335	ENST00000248879	intron	4	-	510	ENSG00000128185	DGCR6L	18551	protein_coding	1172	1	NM_033257.4	NM_033257	22	q11.21	5	1	449.78	459.79	0.933384	0.997786	0.978229	-0.0448451	0.0195565	chr22:20314825-20315335
chr22	20315477	20316118	ENST00000248879	intron	3	-	641	ENSG00000128185	DGCR6L	18551	protein_coding	1172	1	NM_033257.4	NM_033257	22	q11.21	5	0	420.63	464.62	0.847988	0.948308	0.90532	-0.0573329	0.0429876	chr22:20315477-20316118
chr22	20316220	20319638	ENST00000248879	intron	2	-	3418	ENSG00000128185	DGCR6L	18551	protein_coding	1172	1	NM_033257.4	NM_033257	22	q11.21	5	0	401.84	429.19	0.892022	0.968293	0.936275	-0.044253	0.032018	chr22:20316220-20319638
chr22	20319800	20319878	ENST00000248879	intron	1	-	78	ENSG00000128185	DGCR6L	18551	protein_coding	1172	1	NM_033257.4	NM_033257	22	q11.21	5	0	297.66	309.41	0.891338	0.995628	0.962024	-0.0706868	0.033603	chr22:20319800-20319878
chr22	20442439	20446442	ENST00000328879	intron	6	-	4003	ENSG00000099910	KLHL22	25888	protein_coding	2528	1	NM_032775.4	NM_032775	22	q11.21	7	1	146.25	157.07	0.844528	0.98297	0.931114	-0.0865855	0.0518561	chr22:20442439-20446442
chr22	20446677	20457807	ENST00000328879	intron	5	-	11130	ENSG00000099910	KLHL22	25888	protein_coding	2528	1	NM_032775.4	NM_032775	22	q11.21	7	0	149.7	158.97	0.837442	0.992517	0.941687	-0.104245	0.0508295	chr22:20446677-20457807
chr22	20458001	20464857	ENST00000328879	intron	4	-	6856	ENSG00000099910	KLHL22	25888	protein_coding	2528	1	NM_032775.4	NM_032775	22	q11.21	7	0	108.53	114.42	0.849007	0.993635	0.948523	-0.0995157	0.0451119	chr22:20458001-20464857
chr22	20465577	20471349	ENST00000328879	intron	3	-	5772	ENSG00000099910	KLHL22	25888	protein_coding	2528	1	NM_032775.4	NM_032775	22	q11.21	7	0	116.19	124.25	0.808842	0.993247	0.935131	-0.126289	0.058116	chr22:20465577-20471349
chr22	20471516	20488984	ENST00000328879	intron	2	-	17468	ENSG00000099910	KLHL22	25888	protein_coding	2528	1	NM_032775.4	NM_032775	22	q11.21	7	0	87.9	99.34	0.701411	0.984484	0.88484	-0.183429	0.099644	chr22:20471516-20488984
chr22	20489245	20495759	ENST00000328879	intron	1	-	6514	ENSG00000099910	KLHL22	25888	protein_coding	2528	1	NM_032775.4	NM_032775	22	q11.21	7	0	39.79	76.15	0.373693	0.670098	0.522521	-0.148829	0.147576	chr22:20489245-20495759
chr22	20507747	20537116	ENST00000263205	intron	1	+	29369	ENSG00000099917	MED15	14248	protein_coding	3351	1	NM_001003891.3	NM_001003891	22	q11.21	18	0	246.6	336.42	0.63218	0.822007	0.733012	-0.100832	0.0889942	chr22:20507747-20537116
chr22	20537205	20551435	ENST00000263205	intron	2	+	14230	ENSG00000099917	MED15	14248	protein_coding	3351	1	NM_001003891.3	NM_001003891	22	q11.21	18	0	303.14	348.68	0.781529	0.933132	0.869393	-0.0878641	0.0637385	chr22:20537205-20551435
chr22	20551488	20553144	ENST00000263205	intron	3	+	1656	ENSG00000099917	MED15	14248	protein_coding	3351	1	NM_001003891.3	NM_001003891	22	q11.21	18	0	294.74	303.53	0.927535	0.99349	0.971041	-0.0435058	0.0224496	chr22:20551488-20553144
chr22	20553175	20554935	ENST00000263205	intron	4	+	1760	ENSG00000099917	MED15	14248	protein_coding	3351	1	NM_001003891.3	NM_001003891	22	q11.21	18	0	261.23	278.49	0.889786	0.972494	0.938023	-0.0482374	0.0344711	chr22:20553175-20554935
chr22	20555149	20564449	ENST00000263205	intron	5	+	9300	ENSG00000099917	MED15	14248	protein_coding	3351	1	NM_001003891.3	NM_001003891	22	q11.21	18	0	213.64	231.55	0.86462	0.965593	0.922652	-0.0580318	0.0429418	chr22:20555149-20564449
chr22	20564689	20566466	ENST00000263205	intron	6	+	1777	ENSG00000099917	MED15	14248	protein_coding	3351	1	NM_001003891.3	NM_001003891	22	q11.21	18	0	157.03	160.51	0.926695	0.998464	0.978319	-0.0516239	0.0201445	chr22:20564689-20566466
chr22	20566818	20568520	ENST00000263205	intron	7	+	1702	ENSG00000099917	MED15	14248	protein_coding	3351	1	NM_001003891.3	NM_001003891	22	q11.21	18	0	349.93	352.34	0.971965	0.999724	0.99316	-0.0211948	0.00656447	chr22:20566818-20568520
chr22	20568632	20575112	ENST00000263205	intron	8	+	6480	ENSG00000099917	MED15	14248	protein_coding	3351	1	NM_001003891.3	NM_001003891	22	q11.21	18	0	113.14	367.78	0.21113	0.425619	0.30763	-0.0964994	0.11799	chr22:20568632-20575112
chr22	20575233	20582610	ENST00000263205	intron	9	+	7377	ENSG00000099917	MED15	14248	protein_coding	3351	1	NM_001003891.3	NM_001003891	22	q11.21	18	0	158.75	408.89	0.3077	0.47683	0.388246	-0.0805467	0.0885841	chr22:20575233-20582610
chr22	20582748	20582839	ENST00000263205	intron	10	+	91	ENSG00000099917	MED15	14248	protein_coding	3351	1	NM_001003891.3	NM_001003891	22	q11.21	18	0	428.75	455.1	0.865109	0.987033	0.942101	-0.0769919	0.0449327	chr22:20582748-20582839
chr22	20582968	20583112	ENST00000263205	intron	11	+	144	ENSG00000099917	MED15	14248	protein_coding	3351	1	NM_001003891.3	NM_001003891	22	q11.21	18	0	293.27	298.1	0.943359	0.998763	0.983797	-0.0404384	0.0149654	chr22:20582968-20583112
chr22	20583248	20583329	ENST00000263205	intron	12	+	81	ENSG00000099917	MED15	14248	protein_coding	3351	1	NM_001003891.3	NM_001003891	22	q11.21	18	0	445.51	475.79	0.787319	0.998167	0.936358	-0.14904	0.0618085	chr22:20583248-20583329
chr22	20583394	20584358	ENST00000263205	intron	13	+	964	ENSG00000099917	MED15	14248	protein_coding	3351	1	NM_001003891.3	NM_001003891	22	q11.21	18	0	435.6	449.53	0.935092	0.989612	0.969012	-0.03392	0.0206004	chr22:20583394-20584358
chr22	20584426	20584854	ENST00000263205	intron	14	+	428	ENSG00000099917	MED15	14248	protein_coding	3351	1	NM_001003891.3	NM_001003891	22	q11.21	18	0	531.58	558.01	0.909236	0.981013	0.952635	-0.0433991	0.0283782	chr22:20584426-20584854
chr22	20585016	20585100	ENST00000263205	intron	15	+	84	ENSG00000099917	MED15	14248	protein_coding	3351	1	NM_001003891.3	NM_001003891	22	q11.21	18	0	414.42	463.12	0.800581	0.962524	0.894844	-0.0942623	0.06768	chr22:20585016-20585100
chr22	20585268	20585727	ENST00000263205	intron	16	+	459	ENSG00000099917	MED15	14248	protein_coding	3351	1	NM_001003891.3	NM_001003891	22	q11.21	18	0	447.42	469.05	0.907629	0.984062	0.953886	-0.0462565	0.0301766	chr22:20585268-20585727
chr22	20585827	20586567	ENST00000263205	intron	17	+	740	ENSG00000099917	MED15	14248	protein_coding	3351	1	NM_001003891.3	NM_001003891	22	q11.21	18	1	412.96	418.74	0.955521	0.998877	0.986197	-0.0306756	0.0126807	chr22:20585827-20586567
chr22	20708099	20709295	ENST00000255882	intron	54	-	1196	ENSG00000241973	PI4KA	8983	protein_coding	6751	1	NM_058004.4	NM_001362863	22	q11.21	55	1	202.96	207.11	0.935004	0.997536	0.979962	-0.0449579	0.0175737	chr22:20708099-20709295
chr22	20709380	20709907	ENST00000255882	intron	53	-	527	ENSG00000241973	PI4KA	8983	protein_coding	6751	1	NM_058004.4	NM_001362863	22	q11.21	55	0	221.59	232.7	0.879881	0.990786	0.952256	-0.0723753	0.0385297	chr22:20709380-20709907
chr22	20709998	20710698	ENST00000255882	intron	52	-	700	ENSG00000241973	PI4KA	8983	protein_coding	6751	1	NM_058004.4	NM_001362863	22	q11.21	55	0	219.66	244.45	0.800715	0.965573	0.898589	-0.0978737	0.0669839	chr22:20709998-20710698
chr22	20710859	20711340	ENST00000255882	intron	51	-	481	ENSG00000241973	PI4KA	8983	protein_coding	6751	1	NM_058004.4	NM_001362863	22	q11.21	55	0	93.52	117.1	0.607959	0.930446	0.798634	-0.190675	0.131812	chr22:20710859-20711340
chr22	20711462	20712485	ENST00000255882	intron	50	-	1023	ENSG00000241973	PI4KA	8983	protein_coding	6751	1	NM_058004.4	NM_001362863	22	q11.21	55	0	184.48	190.63	0.895309	0.996982	0.967739	-0.07243	0.0292437	chr22:20711462-20712485
chr22	20712612	20712692	ENST00000255882	intron	49	-	80	ENSG00000241973	PI4KA	8983	protein_coding	6751	1	NM_058004.4	NM_001362863	22	q11.21	55	0	171.67	172.22	0.980469	0.99964	0.996806	-0.0163379	0.00283391	chr22:20712612-20712692
chr22	20712798	20713280	ENST00000255882	intron	48	-	482	ENSG00000241973	PI4KA	8983	protein_coding	6751	1	NM_058004.4	NM_001362863	22	q11.21	55	0	156.12	175.84	0.791501	0.960376	0.887853	-0.0963517	0.0725233	chr22:20712798-20713280
chr22	20713391	20714457	ENST00000255882	intron	47	-	1066	ENSG00000241973	PI4KA	8983	protein_coding	6751	1	NM_058004.4	NM_001362863	22	q11.21	55	0	114.7	115.56	0.967644	0.999126	0.992558	-0.0249136	0.00656818	chr22:20713391-20714457
chr22	20714529	20714627	ENST00000255882	intron	46	-	98	ENSG00000241973	PI4KA	8983	protein_coding	6751	1	NM_058004.4	NM_001362863	22	q11.21	55	0	168.25	169.12	0.974994	0.999574	0.994856	-0.0198614	0.00471797	chr22:20714529-20714627
chr22	20714701	20717707	ENST00000255882	intron	45	-	3006	ENSG00000241973	PI4KA	8983	protein_coding	6751	1	NM_058004.4	NM_001362863	22	q11.21	55	0	212.05	217.21	0.922612	0.997887	0.976244	-0.0536319	0.0216433	chr22:20714701-20717707
chr22	20717779	20718692	ENST00000255882	intron	44	-	913	ENSG00000241973	PI4KA	8983	protein_coding	6751	1	NM_058004.4	NM_001362863	22	q11.21	55	0	253.37	273.26	0.821018	0.986492	0.927212	-0.106194	0.0592793	chr22:20717779-20718692
chr22	20718823	20721297	ENST00000255882	intron	43	-	2474	ENSG00000241973	PI4KA	8983	protein_coding	6751	1	NM_058004.4	NM_001362863	22	q11.21	55	0	195.03	196.86	0.964713	0.998853	0.990704	-0.0259914	0.00814919	chr22:20718823-20721297
chr22	20721419	20726487	ENST00000255882	intron	42	-	5068	ENSG00000241973	PI4KA	8983	protein_coding	6751	1	NM_058004.4	NM_001362863	22	q11.21	55	0	141.12	143.85	0.915767	0.999335	0.981022	-0.065255	0.0183133	chr22:20721419-20726487
chr22	20726542	20727229	ENST00000255882	intron	41	-	687	ENSG00000241973	PI4KA	8983	protein_coding	6751	1	NM_058004.4	NM_001362863	22	q11.21	55	0	160.93	162.27	0.966453	0.998972	0.991742	-0.0252889	0.00722968	chr22:20726542-20727229
chr22	20727398	20727773	ENST00000255882	intron	40	-	375	ENSG00000241973	PI4KA	8983	protein_coding	6751	1	NM_058004.4	NM_001362863	22	q11.21	55	0	154.44	158.11	0.919641	0.998228	0.976788	-0.057147	0.0214399	chr22:20727398-20727773
chr22	20727865	20729312	ENST00000255882	intron	39	-	1447	ENSG00000241973	PI4KA	8983	protein_coding	6751	1	NM_058004.4	NM_001362863	22	q11.21	55	0	210.71	213.74	0.947296	0.999314	0.985824	-0.0385279	0.0134897	chr22:20727865-20729312
chr22	20729507	20729631	ENST00000255882	intron	38	-	124	ENSG00000241973	PI4KA	8983	protein_coding	6751	1	NM_058004.4	NM_001362863	22	q11.21	55	0	161.42	161.53	0.991049	0.998919	0.999319	-0.00826992	-0.000400353	chr22:20729507-20729631
chr22	20729712	20729891	ENST00000255882	intron	37	-	179	ENSG00000241973	PI4KA	8983	protein_coding	6751	1	NM_058004.4	NM_001362863	22	q11.21	55	0	185.64	186.29	0.976822	0.999818	0.996511	-0.019689	0.00330732	chr22:20729712-20729891
chr22	20730012	20732970	ENST00000255882	intron	36	-	2958	ENSG00000241973	PI4KA	8983	protein_coding	6751	1	NM_058004.4	NM_001362863	22	q11.21	55	0	208.1	215.29	0.910241	0.993769	0.966603	-0.0563623	0.0271662	chr22:20730012-20732970
chr22	20733099	20733735	ENST00000255882	intron	35	-	636	ENSG00000241973	PI4KA	8983	protein_coding	6751	1	NM_058004.4	NM_001362863	22	q11.21	55	0	179.7	185.08	0.90929	0.997065	0.970931	-0.0616412	0.0261339	chr22:20733099-20733735
chr22	20733844	20734042	ENST00000255882	intron	34	-	198	ENSG00000241973	PI4KA	8983	protein_coding	6751	1	NM_058004.4	NM_001362863	22	q11.21	55	0	194.7	196.71	0.958814	0.99916	0.989782	-0.0309679	0.00937805	chr22:20733844-20734042
chr22	20734195	20734394	ENST00000255882	intron	33	-	199	ENSG00000241973	PI4KA	8983	protein_coding	6751	1	NM_058004.4	NM_001362863	22	q11.21	55	0	172.3	172.58	0.989035	0.999076	0.998378	-0.00934255	0.000697982	chr22:20734195-20734394
chr22	20734554	20742227	ENST00000255882	intron	32	-	7673	ENSG00000241973	PI4KA	8983	protein_coding	6751	1	NM_058004.4	NM_001362863	22	q11.21	55	0	144.88	149.73	0.888988	0.997863	0.967608	-0.0786207	0.0302542	chr22:20734554-20742227
chr22	20742356	20742607	ENST00000255882	intron	31	-	251	ENSG00000241973	PI4KA	8983	protein_coding	6751	1	NM_058004.4	NM_001362863	22	q11.21	55	0	106.96	107.03	0.989574	0.997718	0.999346	-0.0097719	-0.00162834	chr22:20742356-20742607
chr22	20742765	20744627	ENST00000255882	intron	30	-	1862	ENSG00000241973	PI4KA	8983	protein_coding	6751	1	NM_058004.4	NM_001362863	22	q11.21	55	0	125.29	135.68	0.838623	0.975949	0.923423	-0.0848001	0.0525259	chr22:20742765-20744627
chr22	20744721	20747582	ENST00000255882	intron	29	-	2861	ENSG00000241973	PI4KA	8983	protein_coding	6751	1	NM_058004.4	NM_001362863	22	q11.21	55	0	133.22	146.55	0.800968	0.975767	0.909041	-0.108074	0.0667261	chr22:20744721-20747582
chr22	20747703	20749904	ENST00000255882	intron	28	-	2201	ENSG00000241973	PI4KA	8983	protein_coding	6751	1	NM_058004.4	NM_001362863	22	q11.21	55	0	162.04	171.11	0.840414	0.995035	0.946993	-0.106579	0.0480421	chr22:20747703-20749904
chr22	20749995	20751292	ENST00000255882	intron	27	-	1297	ENSG00000241973	PI4KA	8983	protein_coding	6751	1	NM_058004.4	NM_001362863	22	q11.21	55	0	156.37	162.77	0.863611	0.99857	0.960681	-0.0970701	0.0378888	chr22:20749995-20751292
chr22	20751377	20751673	ENST00000255882	intron	26	-	296	ENSG00000241973	PI4KA	8983	protein_coding	6751	1	NM_058004.4	NM_001362863	22	q11.21	55	0	168.52	168.7	0.989471	0.999221	0.998933	-0.00946175	0.000287979	chr22:20751377-20751673
chr22	20751756	20752902	ENST00000255882	intron	25	-	1146	ENSG00000241973	PI4KA	8983	protein_coding	6751	1	NM_058004.4	NM_001362863	22	q11.21	55	0	150.26	154.19	0.908189	0.99845	0.974512	-0.0663231	0.0239383	chr22:20751756-20752902
chr22	20753028	20753109	ENST00000255882	intron	24	-	81	ENSG00000241973	PI4KA	8983	protein_coding	6751	1	NM_058004.4	NM_001362863	22	q11.21	55	0	149.66	150.41	0.973398	0.999498	0.995014	-0.0216157	0.00448424	chr22:20753028-20753109
chr22	20753181	20761303	ENST00000255882	intron	23	-	8122	ENSG00000241973	PI4KA	8983	protein_coding	6751	1	NM_058004.4	NM_001362863	22	q11.21	55	0	132.47	138.64	0.866657	0.995451	0.955496	-0.0888394	0.0399543	chr22:20753181-20761303
chr22	20761387	20764816	ENST00000255882	intron	22	-	3429	ENSG00000241973	PI4KA	8983	protein_coding	6751	1	NM_058004.4	NM_001362863	22	q11.21	55	0	110.19	112.47	0.914839	0.99926	0.979728	-0.0648886	0.0195316	chr22:20761387-20764816
chr22	20764951	20765099	ENST00000255882	intron	21	-	148	ENSG00000241973	PI4KA	8983	protein_coding	6751	1	NM_058004.4	NM_001362863	22	q11.21	55	0	137.4	137.53	0.988689	0.998876	0.999055	-0.0103659	-0.000178636	chr22:20764951-20765099
chr22	20765237	20765584	ENST00000255882	intron	20	-	347	ENSG00000241973	PI4KA	8983	protein_coding	6751	1	NM_058004.4	NM_001362863	22	q11.21	55	0	133.7	136.66	0.914211	0.99942	0.97834	-0.0641291	0.0210793	chr22:20765237-20765584
chr22	20765694	20793192	ENST00000255882	intron	19	-	27498	ENSG00000241973	PI4KA	8983	protein_coding	6751	1	NM_058004.4	NM_001362863	22	q11.21	55	0	144.67	144.88	0.985379	0.999385	0.998551	-0.0131714	0.000834335	chr22:20765694-20793192
chr22	20793244	20796145	ENST00000255882	intron	18	-	2901	ENSG00000241973	PI4KA	8983	protein_coding	6751	1	NM_058004.4	NM_001362863	22	q11.21	55	0	121.21	121.44	0.98269	0.999152	0.998106	-0.0154164	0.00104553	chr22:20793244-20796145
chr22	20796315	20798583	ENST00000255882	intron	17	-	2268	ENSG00000241973	PI4KA	8983	protein_coding	6751	1	NM_058004.4	NM_001362863	22	q11.21	55	0	160.88	161.78	0.971008	0.999554	0.994437	-0.0234291	0.00511761	chr22:20796315-20798583
chr22	20798688	20799092	ENST00000255882	intron	16	-	404	ENSG00000241973	PI4KA	8983	protein_coding	6751	1	NM_058004.4	NM_001362863	22	q11.21	55	0	114.79	115.63	0.966721	0.999024	0.992735	-0.0260143	0.00628842	chr22:20798688-20799092
chr22	20799277	20799670	ENST00000255882	intron	15	-	393	ENSG00000241973	PI4KA	8983	protein_coding	6751	1	NM_058004.4	NM_001362863	22	q11.21	55	0	133.97	136.99	0.915155	0.998959	0.977955	-0.0627999	0.0210045	chr22:20799277-20799670
chr22	20799767	20801972	ENST00000255882	intron	14	-	2205	ENSG00000241973	PI4KA	8983	protein_coding	6751	1	NM_058004.4	NM_001362863	22	q11.21	55	0	135.33	135.84	0.977328	0.999392	0.996246	-0.0189178	0.00314616	chr22:20799767-20801972
chr22	20802106	20803190	ENST00000255882	intron	13	-	1084	ENSG00000241973	PI4KA	8983	protein_coding	6751	1	NM_058004.4	NM_001362863	22	q11.21	55	0	123.99	124.84	0.969093	0.999033	0.993191	-0.0240979	0.00584128	chr22:20802106-20803190
chr22	20803321	20804299	ENST00000255882	intron	12	-	978	ENSG00000241973	PI4KA	8983	protein_coding	6751	1	NM_058004.4	NM_001362863	22	q11.21	55	0	125.36	126	0.973765	0.998943	0.994921	-0.0211553	0.00402222	chr22:20803321-20804299
chr22	20804401	20804973	ENST00000255882	intron	11	-	572	ENSG00000241973	PI4KA	8983	protein_coding	6751	1	NM_058004.4	NM_001362863	22	q11.21	55	0	95.05	97.07	0.9049	0.999691	0.97919	-0.0742906	0.0205012	chr22:20804401-20804973
chr22	20805166	20807361	ENST00000255882	intron	10	-	2195	ENSG00000241973	PI4KA	8983	protein_coding	6751	1	NM_058004.4	NM_001362863	22	q11.21	55	0	136.92	142.25	0.851343	0.999337	0.962531	-0.111188	0.0368064	chr22:20805166-20807361
chr22	20807459	20810966	ENST00000255882	intron	9	-	3507	ENSG00000241973	PI4KA	8983	protein_coding	6751	1	NM_058004.4	NM_001362863	22	q11.21	55	0	142.1	152.93	0.783606	0.994414	0.929183	-0.145578	0.0652308	chr22:20807459-20810966
chr22	20811033	20813357	ENST00000255882	intron	8	-	2324	ENSG00000241973	PI4KA	8983	protein_coding	6751	1	NM_058004.4	NM_001362863	22	q11.21	55	0	122.16	133.05	0.746143	0.994534	0.918151	-0.172008	0.0763833	chr22:20811033-20813357
chr22	20813507	20818482	ENST00000255882	intron	7	-	4975	ENSG00000241973	PI4KA	8983	protein_coding	6751	1	NM_058004.4	NM_001362863	22	q11.21	55	0	137.48	137.93	0.977268	0.99961	0.996737	-0.0194695	0.00287258	chr22:20813507-20818482
chr22	20818550	20819640	ENST00000255882	intron	6	-	1090	ENSG00000241973	PI4KA	8983	protein_coding	6751	1	NM_058004.4	NM_001362863	22	q11.21	55	0	124.1	125.1	0.961634	0.998972	0.992006	-0.0303722	0.00696605	chr22:20818550-20819640
chr22	20819901	20820538	ENST00000255882	intron	5	-	637	ENSG00000241973	PI4KA	8983	protein_coding	6751	1	NM_058004.4	NM_001362863	22	q11.21	55	0	88.34	90.38	0.897589	0.999471	0.977429	-0.0798401	0.0220422	chr22:20819901-20820538
chr22	20820612	20824325	ENST00000255882	intron	4	-	3713	ENSG00000241973	PI4KA	8983	protein_coding	6751	1	NM_058004.4	NM_001362863	22	q11.21	55	0	81.73	82.05	0.97239	0.998896	0.9961	-0.0237099	0.00279603	chr22:20820612-20824325
chr22	20824415	20834561	ENST00000255882	intron	3	-	10146	ENSG00000241973	PI4KA	8983	protein_coding	6751	1	NM_058004.4	NM_001362863	22	q11.21	55	0	112.48	112.7	0.983117	0.998961	0.998048	-0.0149311	0.000913294	chr22:20824415-20834561
chr22	20834656	20838614	ENST00000255882	intron	2	-	3958	ENSG00000241973	PI4KA	8983	protein_coding	6751	1	NM_058004.4	NM_001362863	22	q11.21	55	0	78.01	78.6	0.959789	0.998545	0.992494	-0.0327044	0.00605116	chr22:20834656-20838614
chr22	20838732	20858569	ENST00000255882	intron	1	-	19837	ENSG00000241973	PI4KA	8983	protein_coding	6751	1	NM_058004.4	NM_001362863	22	q11.21	55	0	58.29	60.21	0.866807	0.998641	0.968112	-0.101305	0.0305293	chr22:20838732-20858569
chr22	23182240	23253798	ENST00000305877	intron	1	+	71558	ENSG00000186716	BCR	1014	protein_coding	6783	1	NM_004327.4	NM_004327	22	q11.23	23	0	84.64	85.79	0.939937	0.99894	0.986595	-0.0466584	0.0123443	chr22:23182240-23253798
chr22	23253981	23260949	ENST00000305877	intron	2	+	6968	ENSG00000186716	BCR	1014	protein_coding	6783	1	NM_004327.4	NM_004327	22	q11.23	23	0	80	80.15	0.977041	0.998372	0.998129	-0.0210879	0.000243716	chr22:23253981-23260949
chr22	23261055	23261354	ENST00000305877	intron	3	+	299	ENSG00000186716	BCR	1014	protein_coding	6783	1	NM_004327.4	NM_004327	22	q11.23	23	0	98.1	98.45	0.976841	0.998733	0.996445	-0.0196035	0.00228798	chr22:23261055-23261354
chr22	23261541	23268407	ENST00000305877	intron	4	+	6866	ENSG00000186716	BCR	1014	protein_coding	6783	1	NM_004327.4	NM_004327	22	q11.23	23	0	76.25	77.05	0.955499	0.998795	0.989617	-0.0341181	0.00917828	chr22:23261541-23268407
chr22	23268516	23271531	ENST00000305877	intron	5	+	3015	ENSG00000186716	BCR	1014	protein_coding	6783	1	NM_004327.4	NM_004327	22	q11.23	23	0	111.96	112.19	0.985892	0.998443	0.99795	-0.0120578	0.000493017	chr22:23268516-23271531
chr22	23271593	23273080	ENST00000305877	intron	6	+	1487	ENSG00000186716	BCR	1014	protein_coding	6783	1	NM_004327.4	NM_004327	22	q11.23	23	0	118.12	118.52	0.979177	0.998719	0.996625	-0.0174483	0.00209411	chr22:23271593-23273080
chr22	23273134	23273633	ENST00000305877	intron	7	+	499	ENSG00000186716	BCR	1014	protein_coding	6783	1	NM_004327.4	NM_004327	22	q11.23	23	0	133.49	133.55	0.991688	0.998199	0.999551	-0.0078623	-0.00135169	chr22:23273134-23273633
chr22	23273775	23283976	ENST00000305877	intron	8	+	10201	ENSG00000186716	BCR	1014	protein_coding	6783	1	NM_004327.4	NM_004327	22	q11.23	23	0	110.29	110.79	0.97626	0.998986	0.995487	-0.0192273	0.00349934	chr22:23273775-23283976
chr22	23284099	23285032	ENST00000305877	intron	9	+	933	ENSG00000186716	BCR	1014	protein_coding	6783	1	NM_004327.4	NM_004327	22	q11.23	23	0	70.12	70.38	0.970078	0.998514	0.996306	-0.0262281	0.00220872	chr22:23284099-23285032
chr22	23285202	23287158	ENST00000305877	intron	10	+	1956	ENSG00000186716	BCR	1014	protein_coding	6783	1	NM_004327.4	NM_004327	22	q11.23	23	0	95.22	96.15	0.956689	0.999331	0.990328	-0.0336383	0.00900318	chr22:23285202-23287158
chr22	23287279	23288096	ENST00000305877	intron	11	+	817	ENSG00000186716	BCR	1014	protein_coding	6783	1	NM_004327.4	NM_004327	22	q11.23	23	0	88.25	88.53	0.975528	0.998843	0.996837	-0.0213091	0.00200613	chr22:23287279-23288096
chr22	23288173	23289516	ENST00000305877	intron	12	+	1343	ENSG00000186716	BCR	1014	protein_coding	6783	1	NM_004327.4	NM_004327	22	q11.23	23	0	91.75	91.78	0.987641	0.997711	0.999673	-0.0120325	-0.00196218	chr22:23288173-23289516
chr22	23289622	23290338	ENST00000305877	intron	13	+	716	ENSG00000186716	BCR	1014	protein_coding	6783	1	NM_004327.4	NM_004327	22	q11.23	23	0	81.53	82.48	0.947196	0.998792	0.988482	-0.0412862	0.0103095	chr22:23289622-23290338
chr22	23290414	23292540	ENST00000305877	intron	14	+	2126	ENSG00000186716	BCR	1014	protein_coding	6783	1	NM_004327.4	NM_004327	22	q11.23	23	0	97.92	98.77	0.960831	0.998844	0.991394	-0.0305627	0.00744961	chr22:23290414-23292540
chr22	23292639	23295023	ENST00000305877	intron	15	+	2384	ENSG00000186716	BCR	1014	protein_coding	6783	1	NM_004327.4	NM_004327	22	q11.23	23	0	127.56	129.19	0.939327	0.999555	0.987383	-0.0480557	0.0121723	chr22:23292639-23295023
chr22	23295156	23309423	ENST00000305877	intron	16	+	14267	ENSG00000186716	BCR	1014	protein_coding	6783	1	NM_004327.4	NM_004327	22	q11.23	23	0	116.62	121.05	0.881122	0.996692	0.963404	-0.0822818	0.0332889	chr22:23295156-23309423
chr22	23309484	23310323	ENST00000305877	intron	17	+	839	ENSG00000186716	BCR	1014	protein_coding	6783	1	NM_004327.4	NM_004327	22	q11.23	23	0	126.18	126.97	0.961649	0.999565	0.993778	-0.0321292	0.00578708	chr22:23309484-23310323
chr22	23310434	23311696	ENST00000305877	intron	18	+	1262	ENSG00000186716	BCR	1014	protein_coding	6783	1	NM_004327.4	NM_004327	22	q11.23	23	0	116.53	118.08	0.941491	0.999075	0.986873	-0.0453826	0.0122013	chr22:23310434-23311696
chr22	23311837	23312886	ENST00000305877	intron	19	+	1049	ENSG00000186716	BCR	1014	protein_coding	6783	1	NM_004327.4	NM_004327	22	q11.23	23	0	116.48	120.32	0.895227	0.997048	0.968085	-0.0728586	0.028963	chr22:23311837-23312886
chr22	23313022	23313967	ENST00000305877	intron	20	+	945	ENSG00000186716	BCR	1014	protein_coding	6783	1	NM_004327.4	NM_004327	22	q11.23	23	0	108.85	112.37	0.870045	0.99895	0.968675	-0.0986302	0.0302752	chr22:23313022-23313967
chr22	23314074	23314551	ENST00000305877	intron	21	+	477	ENSG00000186716	BCR	1014	protein_coding	6783	1	NM_004327.4	NM_004327	22	q11.23	23	0	103.55	108.68	0.838498	0.996478	0.952797	-0.1143	0.0436805	chr22:23314074-23314551
chr22	23314715	23315432	ENST00000305877	intron	22	+	717	ENSG00000186716	BCR	1014	protein_coding	6783	1	NM_004327.4	NM_004327	22	q11.23	23	1	100.15	105.79	0.843459	0.993002	0.946687	-0.103228	0.0463156	chr22:23314715-23315432
chr22	24270984	24276699	ENST00000314328	intron	1	+	5715	ENSG00000100014	SPECC1L	29022	protein_coding	6763	1	NM_015330.6	NM_015330	22	q11.23	17	0	32.99	113.6	0.180334	0.426603	0.290405	-0.11007	0.136199	chr22:24270984-24276699
chr22	24276804	24302194	ENST00000314328	intron	2	+	25390	ENSG00000100014	SPECC1L	29022	protein_coding	6763	1	NM_015330.6	NM_015330	22	q11.23	17	0	37.74	119.81	0.204088	0.447927	0.314999	-0.110911	0.132928	chr22:24276804-24302194
chr22	24302385	24313312	ENST00000314328	intron	3	+	10927	ENSG00000100014	SPECC1L	29022	protein_coding	6763	1	NM_015330.6	NM_015330	22	q11.23	17	0	133.14	150.93	0.761463	0.963897	0.882131	-0.120667	0.0817662	chr22:24302385-24313312
chr22	24313467	24321287	ENST00000314328	intron	4	+	7820	ENSG00000100014	SPECC1L	29022	protein_coding	6763	1	NM_015330.6	NM_015330	22	q11.23	17	0	170.45	172.96	0.943772	0.999516	0.985488	-0.0417159	0.014028	chr22:24313467-24321287
chr22	24322919	24324219	ENST00000314328	intron	5	+	1300	ENSG00000100014	SPECC1L	29022	protein_coding	6763	1	NM_015330.6	NM_015330	22	q11.23	17	0	191.25	202.04	0.882324	0.984421	0.946595	-0.0642708	0.0378258	chr22:24322919-24324219
chr22	24324428	24328845	ENST00000314328	intron	6	+	4417	ENSG00000100014	SPECC1L	29022	protein_coding	6763	1	NM_015330.6	NM_015330	22	q11.23	17	0	163.73	164.27	0.979717	0.999631	0.996713	-0.0169958	0.00291802	chr22:24324428-24328845
chr22	24328920	24330255	ENST00000314328	intron	7	+	1335	ENSG00000100014	SPECC1L	29022	protein_coding	6763	1	NM_015330.6	NM_015330	22	q11.23	17	0	142.04	143.56	0.952382	0.999112	0.989412	-0.03703	0.00969962	chr22:24328920-24330255
chr22	24330432	24334409	ENST00000314328	intron	8	+	3977	ENSG00000100014	SPECC1L	29022	protein_coding	6763	1	NM_015330.6	NM_015330	22	q11.23	17	0	211.82	213.26	0.976256	0.99888	0.993248	-0.0169921	0.00563216	chr22:24330432-24334409
chr22	24334574	24338385	ENST00000314328	intron	9	+	3811	ENSG00000100014	SPECC1L	29022	protein_coding	6763	1	NM_015330.6	NM_015330	22	q11.23	17	0	216.45	216.88	0.984719	0.999778	0.998017	-0.0132979	0.00176018	chr22:24334574-24338385
chr22	24338478	24347085	ENST00000314328	intron	10	+	8607	ENSG00000100014	SPECC1L	29022	protein_coding	6763	1	NM_015330.6	NM_015330	22	q11.23	17	0	182.49	190.93	0.860755	0.996668	0.955795	-0.09504	0.0408728	chr22:24338478-24347085
chr22	24347177	24363260	ENST00000314328	intron	11	+	16083	ENSG00000100014	SPECC1L	29022	protein_coding	6763	1	NM_015330.6	NM_015330	22	q11.23	17	0	221.86	223.92	0.958499	0.999807	0.9908	-0.0323017	0.009007	chr22:24347177-24363260
chr22	24363345	24365475	ENST00000314328	intron	12	+	2130	ENSG00000100014	SPECC1L	29022	protein_coding	6763	1	NM_015330.6	NM_015330	22	q11.23	17	0	184.41	186.03	0.961306	0.999519	0.991292	-0.0299856	0.00822767	chr22:24363345-24365475
chr22	24365633	24369217	ENST00000314328	intron	13	+	3584	ENSG00000100014	SPECC1L	29022	protein_coding	6763	1	NM_015330.6	NM_015330	22	q11.23	17	0	202.05	203.93	0.949417	0.999936	0.990781	-0.0413639	0.00915482	chr22:24365633-24369217
chr22	24369321	24411587	ENST00000314328	intron	14	+	42266	ENSG00000100014	SPECC1L	29022	protein_coding	6763	1	NM_015330.6	NM_015330	22	q11.23	17	0	194.73	206.7	0.84737	0.991161	0.94209	-0.0947196	0.0490706	chr22:24369321-24411587
chr22	24411705	24412647	ENST00000314328	intron	15	+	942	ENSG00000100014	SPECC1L	29022	protein_coding	6763	1	NM_015330.6	NM_015330	22	q11.23	17	0	188.38	197.44	0.871476	0.994074	0.954113	-0.0826363	0.0399618	chr22:24411705-24412647
chr22	24412708	24414533	ENST00000314328	intron	16	+	1825	ENSG00000100014	SPECC1L	29022	protein_coding	6763	1	NM_015330.6	NM_015330	22	q11.23	17	1	203.84	205.36	0.971488	0.999351	0.992598	-0.0211105	0.00675218	chr22:24412708-24414533
chr22	25565154	25604376	ENST00000324198	intron	1	+	39222	ENSG00000100077	GRK3	290	protein_coding	9277	1	NM_005160.4	NM_005160	22	q12.1	21	0	NA	NA	NA	NA	NA	NA	NA	chr22:25565154-25604376
chr22	25604454	25644591	ENST00000324198	intron	2	+	40137	ENSG00000100077	GRK3	290	protein_coding	9277	1	NM_005160.4	NM_005160	22	q12.1	21	0	NA	NA	NA	NA	NA	NA	NA	chr22:25604454-25644591
chr22	25644666	25661575	ENST00000324198	intron	3	+	16909	ENSG00000100077	GRK3	290	protein_coding	9277	1	NM_005160.4	NM_005160	22	q12.1	21	0	NA	NA	NA	NA	NA	NA	NA	chr22:25644666-25661575
chr22	25661678	25663629	ENST00000324198	intron	4	+	1951	ENSG00000100077	GRK3	290	protein_coding	9277	1	NM_005160.4	NM_005160	22	q12.1	21	0	NA	NA	NA	NA	NA	NA	NA	chr22:25661678-25663629
chr22	25663705	25667738	ENST00000324198	intron	5	+	4033	ENSG00000100077	GRK3	290	protein_coding	9277	1	NM_005160.4	NM_005160	22	q12.1	21	0	NA	NA	NA	NA	NA	NA	NA	chr22:25663705-25667738
chr22	25667801	25672295	ENST00000324198	intron	6	+	4494	ENSG00000100077	GRK3	290	protein_coding	9277	1	NM_005160.4	NM_005160	22	q12.1	21	0	NA	NA	NA	NA	NA	NA	NA	chr22:25667801-25672295
chr22	25672348	25674436	ENST00000324198	intron	7	+	2088	ENSG00000100077	GRK3	290	protein_coding	9277	1	NM_005160.4	NM_005160	22	q12.1	21	0	NA	NA	NA	NA	NA	NA	NA	chr22:25672348-25674436
chr22	25674529	25678815	ENST00000324198	intron	8	+	4286	ENSG00000100077	GRK3	290	protein_coding	9277	1	NM_005160.4	NM_005160	22	q12.1	21	0	NA	NA	NA	NA	NA	NA	NA	chr22:25674529-25678815
chr22	25678916	25685169	ENST00000324198	intron	9	+	6253	ENSG00000100077	GRK3	290	protein_coding	9277	1	NM_005160.4	NM_005160	22	q12.1	21	0	NA	NA	NA	NA	NA	NA	NA	chr22:25678916-25685169
chr22	25685249	25687536	ENST00000324198	intron	10	+	2287	ENSG00000100077	GRK3	290	protein_coding	9277	1	NM_005160.4	NM_005160	22	q12.1	21	0	NA	NA	NA	NA	NA	NA	NA	chr22:25685249-25687536
chr22	25687668	25690188	ENST00000324198	intron	11	+	2520	ENSG00000100077	GRK3	290	protein_coding	9277	1	NM_005160.4	NM_005160	22	q12.1	21	0	NA	NA	NA	NA	NA	NA	NA	chr22:25687668-25690188
chr22	25690284	25695106	ENST00000324198	intron	12	+	4822	ENSG00000100077	GRK3	290	protein_coding	9277	1	NM_005160.4	NM_005160	22	q12.1	21	0	NA	NA	NA	NA	NA	NA	NA	chr22:25690284-25695106
chr22	25695215	25703509	ENST00000324198	intron	13	+	8294	ENSG00000100077	GRK3	290	protein_coding	9277	1	NM_005160.4	NM_005160	22	q12.1	21	0	NA	NA	NA	NA	NA	NA	NA	chr22:25695215-25703509
chr22	25703577	25704108	ENST00000324198	intron	14	+	531	ENSG00000100077	GRK3	290	protein_coding	9277	1	NM_005160.4	NM_005160	22	q12.1	21	0	NA	NA	NA	NA	NA	NA	NA	chr22:25703577-25704108
chr22	25704210	25709897	ENST00000324198	intron	15	+	5687	ENSG00000100077	GRK3	290	protein_coding	9277	1	NM_005160.4	NM_005160	22	q12.1	21	0	NA	NA	NA	NA	NA	NA	NA	chr22:25704210-25709897
chr22	25709965	25711067	ENST00000324198	intron	16	+	1102	ENSG00000100077	GRK3	290	protein_coding	9277	1	NM_005160.4	NM_005160	22	q12.1	21	0	NA	NA	NA	NA	NA	NA	NA	chr22:25709965-25711067
chr22	25711164	25714407	ENST00000324198	intron	17	+	3243	ENSG00000100077	GRK3	290	protein_coding	9277	1	NM_005160.4	NM_005160	22	q12.1	21	0	NA	NA	NA	NA	NA	NA	NA	chr22:25711164-25714407
chr22	25714571	25718244	ENST00000324198	intron	18	+	3673	ENSG00000100077	GRK3	290	protein_coding	9277	1	NM_005160.4	NM_005160	22	q12.1	21	0	NA	NA	NA	NA	NA	NA	NA	chr22:25714571-25718244
chr22	25718382	25721283	ENST00000324198	intron	19	+	2901	ENSG00000100077	GRK3	290	protein_coding	9277	1	NM_005160.4	NM_005160	22	q12.1	21	0	NA	NA	NA	NA	NA	NA	NA	chr22:25718382-25721283
chr22	25721398	25722288	ENST00000324198	intron	20	+	890	ENSG00000100077	GRK3	290	protein_coding	9277	1	NM_005160.4	NM_005160	22	q12.1	21	1	NA	NA	NA	NA	NA	NA	NA	chr22:25721398-25722288
chr22	26453405	26457858	ENST00000398145	intron	13	-	4453	ENSG00000100099	HPS4	15844	protein_coding	5066	1	NM_022081.6	NM_001349904	22	q12.1	14	1	64.79	78.34	0.664195	0.938396	0.827036	-0.162841	0.11136	chr22:26453405-26457858
chr22	26457968	26458444	ENST00000398145	intron	12	-	476	ENSG00000100099	HPS4	15844	protein_coding	5066	1	NM_022081.6	NM_001349904	22	q12.1	14	0	73.38	76.15	0.865693	0.997826	0.963624	-0.0979319	0.0342018	chr22:26457968-26458444
chr22	26458578	26463916	ENST00000398145	intron	11	-	5338	ENSG00000100099	HPS4	15844	protein_coding	5066	1	NM_022081.6	NM_001349904	22	q12.1	14	0	82.01	87.63	0.836352	0.984175	0.935867	-0.0995145	0.0483078	chr22:26458578-26463916
chr22	26464827	26465454	ENST00000398145	intron	10	-	627	ENSG00000100099	HPS4	15844	protein_coding	5066	1	NM_022081.6	NM_001349904	22	q12.1	14	0	87.3	89.59	0.902656	0.997874	0.974439	-0.0717835	0.0234344	chr22:26464827-26465454
chr22	26465552	26466225	ENST00000398145	intron	9	-	673	ENSG00000100099	HPS4	15844	protein_coding	5066	1	NM_022081.6	NM_001349904	22	q12.1	14	0	52.3	113.48	0.306705	0.637455	0.460874	-0.154169	0.176581	chr22:26465552-26466225
chr22	26466263	26468550	ENST00000398145	intron	8	-	2287	ENSG00000100099	HPS4	15844	protein_coding	5066	1	NM_022081.6	NM_001349904	22	q12.1	14	0	61.67	79.37	0.564057	0.93476	0.776994	-0.212936	0.157766	chr22:26466263-26468550
chr22	26468624	26470718	ENST00000398145	intron	7	-	2094	ENSG00000100099	HPS4	15844	protein_coding	5066	1	NM_022081.6	NM_001349904	22	q12.1	14	0	77.55	79.96	0.875014	0.998345	0.96986	-0.0948457	0.028485	chr22:26468624-26470718
chr22	26470814	26472301	ENST00000398145	intron	6	-	1487	ENSG00000100099	HPS4	15844	protein_coding	5066	1	NM_022081.6	NM_001349904	22	q12.1	14	0	77.53	101.27	0.625767	0.890356	0.765577	-0.13981	0.124779	chr22:26470814-26472301
chr22	26472419	26472831	ENST00000398145	intron	5	-	412	ENSG00000100099	HPS4	15844	protein_coding	5066	1	NM_022081.6	NM_001349904	22	q12.1	14	0	73.3	74.59	0.921146	0.99891	0.982705	-0.0615593	0.0162041	chr22:26472419-26472831
chr22	26472940	26476992	ENST00000398145	intron	4	-	4052	ENSG00000100099	HPS4	15844	protein_coding	5066	1	NM_022081.6	NM_001349904	22	q12.1	14	0	75.21	82.29	0.746743	0.993247	0.913963	-0.16722	0.079284	chr22:26472940-26476992
chr22	26477137	26479264	ENST00000398145	intron	3	-	2127	ENSG00000100099	HPS4	15844	protein_coding	5066	1	NM_022081.6	NM_001349904	22	q12.1	14	0	72.68	74.9	0.879166	0.998797	0.97036	-0.0911945	0.0284367	chr22:26477137-26479264
chr22	26479356	26481721	ENST00000398145	intron	2	-	2365	ENSG00000100099	HPS4	15844	protein_coding	5066	1	NM_022081.6	NM_001349904	22	q12.1	14	0	70.67	73.12	0.861431	0.998882	0.966493	-0.105062	0.0323882	chr22:26479356-26481721
chr22	26482241	26483673	ENST00000398145	intron	1	-	1432	ENSG00000100099	HPS4	15844	protein_coding	5066	1	NM_022081.6	NM_001349904	22	q12.1	14	0	13.14	45.4	0.157185	0.461963	0.289427	-0.132242	0.172536	chr22:26482241-26483673
chr22	27751097	27796762	ENST00000302326	intron	1	-	45665	ENSG00000169184	MN1	7180	protein_coding	7814	1	NM_002430.3	NM_002430	22	q12.1	2	1	185.15	191.11	0.885486	0.999009	0.968814	-0.0833275	0.0301948	chr22:27751097-27796762
chr22	27853664	27854853	ENST00000335272	intron	11	-	1189	ENSG00000180957	PITPNB	9002	protein_coding	2914	1	NM_012399.5	NM_012399	22	q12.1	12	1	346	363.16	0.905473	0.982849	0.952748	-0.0472746	0.0301011	chr22:27853664-27854853
chr22	27854940	27858386	ENST00000335272	intron	10	-	3446	ENSG00000180957	PITPNB	9002	protein_coding	2914	1	NM_012399.5	NM_012399	22	q12.1	12	0	388.99	403.68	0.913318	0.990979	0.96361	-0.0502923	0.0273692	chr22:27854940-27858386
chr22	27858510	27860130	ENST00000335272	intron	9	-	1620	ENSG00000180957	PITPNB	9002	protein_coding	2914	1	NM_012399.5	NM_012399	22	q12.1	12	0	365.62	375.86	0.911971	0.998524	0.972756	-0.0607846	0.0257677	chr22:27858510-27860130
chr22	27860242	27873737	ENST00000335272	intron	8	-	13495	ENSG00000180957	PITPNB	9002	protein_coding	2914	1	NM_012399.5	NM_012399	22	q12.1	12	0	322.97	339.93	0.88063	0.990304	0.950107	-0.0694769	0.0401967	chr22:27860242-27873737
chr22	27873816	27894554	ENST00000335272	intron	7	-	20738	ENSG00000180957	PITPNB	9002	protein_coding	2914	1	NM_012399.5	NM_012399	22	q12.1	12	0	323.6	332.47	0.912558	0.998783	0.973321	-0.0607634	0.0254621	chr22:27873816-27894554
chr22	27894639	27896551	ENST00000335272	intron	6	-	1912	ENSG00000180957	PITPNB	9002	protein_coding	2914	1	NM_012399.5	NM_012399	22	q12.1	12	0	282.79	286.47	0.957951	0.998913	0.987154	-0.0292029	0.011759	chr22:27894639-27896551
chr22	27896627	27897129	ENST00000335272	intron	5	-	502	ENSG00000180957	PITPNB	9002	protein_coding	2914	1	NM_012399.5	NM_012399	22	q12.1	12	0	242.34	245.14	0.953809	0.999511	0.988578	-0.0347691	0.0109327	chr22:27896627-27897129
chr22	27897138	27897800	ENST00000335272	intron	4	-	662	ENSG00000180957	PITPNB	9002	protein_coding	2914	1	NM_012399.5	NM_012399	22	q12.1	12	0	NA	NA	NA	NA	NA	NA	NA	chr22:27897138-27897800
chr22	27897893	27910963	ENST00000335272	intron	3	-	13070	ENSG00000180957	PITPNB	9002	protein_coding	2914	1	NM_012399.5	NM_012399	22	q12.1	12	0	277.11	282.62	0.936779	0.998334	0.980504	-0.043725	0.0178305	chr22:27897893-27910963
chr22	27911110	27914316	ENST00000335272	intron	2	-	3206	ENSG00000180957	PITPNB	9002	protein_coding	2914	1	NM_012399.5	NM_012399	22	q12.1	12	0	285.62	288.15	0.96106	0.999835	0.99122	-0.0301596	0.00861528	chr22:27911110-27914316
chr22	27914348	27919171	ENST00000335272	intron	1	-	4823	ENSG00000180957	PITPNB	9002	protein_coding	2914	1	NM_012399.5	NM_012399	22	q12.1	12	0	222.89	232.01	0.893902	0.994232	0.960691	-0.0667889	0.0335403	chr22:27914348-27919171
chr22	28687987	28689134	ENST00000404276	intron	14	-	1147	ENSG00000183765	CHEK2	16627	protein_coding	1844	1	NM_007194.4	NM_007194	22	q12.1	15	1	54.38	55.96	0.889485	0.996688	0.971766	-0.0822803	0.0249228	chr22:28687987-28689134
chr22	28689216	28694031	ENST00000404276	intron	13	-	4815	ENSG00000183765	CHEK2	16627	protein_coding	1844	1	NM_007194.4	NM_007194	22	q12.1	15	0	57.55	60.04	0.836357	0.997247	0.958528	-0.12217	0.038719	chr22:28689216-28694031
chr22	28694118	28695126	ENST00000404276	intron	12	-	1008	ENSG00000183765	CHEK2	16627	protein_coding	1844	1	NM_007194.4	NM_007194	22	q12.1	15	0	62.51	63.51	0.918566	0.998772	0.984254	-0.0656888	0.0145178	chr22:28694118-28695126
chr22	28695243	28695709	ENST00000404276	intron	11	-	466	ENSG00000183765	CHEK2	16627	protein_coding	1844	1	NM_007194.4	NM_007194	22	q12.1	15	0	41.66	42.53	0.911646	0.99758	0.979544	-0.0678982	0.0180362	chr22:28695243-28695709
chr22	28695874	28696900	ENST00000404276	intron	10	-	1026	ENSG00000183765	CHEK2	16627	protein_coding	1844	1	NM_007194.4	NM_007194	22	q12.1	15	0	48.85	55.25	0.675386	0.985873	0.884163	-0.208777	0.10171	chr22:28695874-28696900
chr22	28696988	28699837	ENST00000404276	intron	9	-	2849	ENSG00000183765	CHEK2	16627	protein_coding	1844	1	NM_007194.4	NM_007194	22	q12.1	15	0	36.99	44.49	0.57533	0.978902	0.831423	-0.256093	0.14748	chr22:28696988-28699837
chr22	28699938	28703504	ENST00000404276	intron	8	-	3566	ENSG00000183765	CHEK2	16627	protein_coding	1844	1	NM_007194.4	NM_007194	22	q12.1	15	0	38.01	49.23	0.530546	0.945593	0.77209	-0.241544	0.173503	chr22:28699938-28703504
chr22	28703567	28710005	ENST00000404276	intron	7	-	6438	ENSG00000183765	CHEK2	16627	protein_coding	1844	1	NM_007194.4	NM_007194	22	q12.1	15	0	32.22	43.32	0.47445	0.94231	0.743767	-0.269318	0.198543	chr22:28703567-28710005
chr22	28710060	28711908	ENST00000404276	intron	6	-	1848	ENSG00000183765	CHEK2	16627	protein_coding	1844	1	NM_007194.4	NM_007194	22	q12.1	15	0	37.01	37.19	0.949528	0.996228	0.99516	-0.0456317	0.00106836	chr22:28710060-28711908
chr22	28712018	28719394	ENST00000404276	intron	5	-	7376	ENSG00000183765	CHEK2	16627	protein_coding	1844	1	NM_007194.4	NM_007194	22	q12.1	15	0	26.96	39.42	0.343859	0.933036	0.683917	-0.340058	0.249119	chr22:28712018-28719394
chr22	28719486	28724976	ENST00000404276	intron	4	-	5490	ENSG00000183765	CHEK2	16627	protein_coding	1844	1	NM_007194.4	NM_007194	22	q12.1	15	0	17.66	18.95	0.770672	0.994873	0.931926	-0.161254	0.0629469	chr22:28719486-28724976
chr22	28725125	28725242	ENST00000404276	intron	3	-	117	ENSG00000183765	CHEK2	16627	protein_coding	1844	1	NM_007194.4	NM_007194	22	q12.1	15	0	31.23	32.03	0.880613	0.997808	0.975023	-0.0944102	0.0227849	chr22:28725125-28725242
chr22	28725368	28734402	ENST00000404276	intron	2	-	9034	ENSG00000183765	CHEK2	16627	protein_coding	1844	1	NM_007194.4	NM_007194	22	q12.1	15	0	29.73	35.56	0.596643	0.988645	0.836052	-0.239409	0.152594	chr22:28725368-28734402
chr22	28734728	28741768	ENST00000404276	intron	1	-	7040	ENSG00000183765	CHEK2	16627	protein_coding	1844	1	NM_007194.4	NM_007194	22	q12.1	15	0	16.56	19.84	0.550842	0.988312	0.834677	-0.283835	0.153634	chr22:28734728-28741768
chr22	28884067	28987075	ENST00000544604	intron	1	+	103008	ENSG00000183579	ZNRF3	18126	protein_coding	6872	1	NM_001206998.2	NM_001206998	22	q12.1	9	0	14.45	14.71	0.851201	0.992797	0.982325	-0.131124	0.0104717	chr22:28884067-28987075
chr22	28987202	29042494	ENST00000544604	intron	2	+	55292	ENSG00000183579	ZNRF3	18126	protein_coding	6872	1	NM_001206998.2	NM_001206998	22	q12.1	9	0	17.79	17.95	0.916636	0.991106	0.991086	-0.0744501	1.97087e-05	chr22:28987202-29042494
chr22	29042570	29043298	ENST00000544604	intron	3	+	728	ENSG00000183579	ZNRF3	18126	protein_coding	6872	1	NM_001206998.2	NM_001206998	22	q12.1	9	0	17.59	17.66	0.929755	0.988202	0.996036	-0.066281	-0.00783441	chr22:29042570-29043298
chr22	29043431	29044779	ENST00000544604	intron	4	+	1348	ENSG00000183579	ZNRF3	18126	protein_coding	6872	1	NM_001206998.2	NM_001206998	22	q12.1	9	0	20.15	20.6	0.861766	0.995409	0.978155	-0.116389	0.0172539	chr22:29043431-29044779
chr22	29044891	29046715	ENST00000544604	intron	5	+	1824	ENSG00000183579	ZNRF3	18126	protein_coding	6872	1	NM_001206998.2	NM_001206998	22	q12.1	9	0	13.45	13.56	0.882702	0.988958	0.991888	-0.109186	-0.00292957	chr22:29044891-29046715
chr22	29046884	29048388	ENST00000544604	intron	6	+	1504	ENSG00000183579	ZNRF3	18126	protein_coding	6872	1	NM_001206998.2	NM_001206998	22	q12.1	9	0	16.01	16.42	0.829704	0.99411	0.97503	-0.145327	0.0190797	chr22:29046884-29048388
chr22	29048492	29049196	ENST00000544604	intron	7	+	704	ENSG00000183579	ZNRF3	18126	protein_coding	6872	1	NM_001206998.2	NM_001206998	22	q12.1	9	0	15.6	15.7	0.912216	0.987851	0.993631	-0.0814149	-0.00577934	chr22:29048492-29049196
chr22	29050949	29053578	ENST00000544604	intron	8	+	2629	ENSG00000183579	ZNRF3	18126	protein_coding	6872	1	NM_001206998.2	NM_001206998	22	q12.1	9	1	16.01	17.51	0.684188	0.990657	0.914335	-0.230147	0.0763227	chr22:29050949-29053578
chr22	29073228	29094257	ENST00000400335	intron	1	+	21029	ENSG00000183762	KREMEN1	17550	protein_coding	6181	1	NM_001039570.3	NM_001039570	22	q12.1	9	0	54.33	55.4	0.906097	0.998524	0.980686	-0.0745889	0.0178383	chr22:29073228-29094257
chr22	29094421	29098861	ENST00000400335	intron	2	+	4440	ENSG00000183762	KREMEN1	17550	protein_coding	6181	1	NM_001039570.3	NM_001039570	22	q12.1	9	0	65.64	66.15	0.943958	0.999058	0.99229	-0.0483318	0.00676758	chr22:29094421-29098861
chr22	29098954	29121356	ENST00000400335	intron	3	+	22402	ENSG00000183762	KREMEN1	17550	protein_coding	6181	1	NM_001039570.3	NM_001039570	22	q12.1	9	0	72.07	81.33	0.73359	0.974025	0.886143	-0.152553	0.0878822	chr22:29098954-29121356
chr22	29121482	29125262	ENST00000400335	intron	4	+	3780	ENSG00000183762	KREMEN1	17550	protein_coding	6181	1	NM_001039570.3	NM_001039570	22	q12.1	9	0	77.95	83.42	0.807742	0.992816	0.934428	-0.126686	0.0583878	chr22:29121482-29125262
chr22	29125417	29137341	ENST00000400335	intron	5	+	11924	ENSG00000183762	KREMEN1	17550	protein_coding	6181	1	NM_001039570.3	NM_001039570	22	q12.1	9	0	81.84	89.59	0.783447	0.986406	0.913495	-0.130048	0.072911	chr22:29125417-29137341
chr22	29137675	29138623	ENST00000400335	intron	6	+	948	ENSG00000183762	KREMEN1	17550	protein_coding	6181	1	NM_001039570.3	NM_001039570	22	q12.1	9	0	97.3	98.05	0.954564	0.998986	0.992351	-0.0377871	0.00663547	chr22:29137675-29138623
chr22	29138783	29140281	ENST00000400335	intron	7	+	1498	ENSG00000183762	KREMEN1	17550	protein_coding	6181	1	NM_001039570.3	NM_001039570	22	q12.1	9	0	83.77	131.68	0.481668	0.778115	0.636163	-0.154495	0.141951	chr22:29138783-29140281
chr22	29140367	29141943	ENST00000400335	intron	8	+	1576	ENSG00000183762	KREMEN1	17550	protein_coding	6181	1	NM_001039570.3	NM_001039570	22	q12.1	9	1	94.45	94.85	0.96118	0.999272	0.995783	-0.0346027	0.00348934	chr22:29140367-29141943
chr22	29481146	29483374	ENST00000310624	intron	1	+	2228	ENSG00000100285	NEFH	7737	protein_coding	3795	1	NM_021076.4	NM_021076	22	q12.2	4	0	NA	NA	NA	NA	NA	NA	NA	chr22:29481146-29483374
chr22	29483575	29485722	ENST00000310624	intron	2	+	2147	ENSG00000100285	NEFH	7737	protein_coding	3795	1	NM_021076.4	NM_021076	22	q12.2	4	0	NA	NA	NA	NA	NA	NA	NA	chr22:29483575-29485722
chr22	29485848	29488848	ENST00000310624	intron	3	+	3000	ENSG00000100285	NEFH	7737	protein_coding	3795	1	NM_021076.4	NM_021076	22	q12.2	4	1	NA	NA	NA	NA	NA	NA	NA	chr22:29485848-29488848
chr22	29604113	29636750	ENST00000338641	intron	1	+	32637	ENSG00000186575	NF2	7773	protein_coding	5950	1	NM_000268.4	NM_000268	22	q12.2	16	0	135.08	149.15	0.7751	0.985357	0.905665	-0.130565	0.0796917	chr22:29604113-29636750
chr22	29636877	29639089	ENST00000338641	intron	2	+	2212	ENSG00000186575	NF2	7773	protein_coding	5950	1	NM_000268.4	NM_000268	22	q12.2	16	0	134.7	145.41	0.839092	0.981236	0.926346	-0.0872538	0.0548894	chr22:29636877-29639089
chr22	29639213	29642201	ENST00000338641	intron	3	+	2988	ENSG00000186575	NF2	7773	protein_coding	5950	1	NM_000268.4	NM_000268	22	q12.2	16	0	126.44	138.95	0.770181	0.988724	0.909968	-0.139787	0.0787566	chr22:29639213-29642201
chr22	29642286	29654656	ENST00000338641	intron	4	+	12370	ENSG00000186575	NF2	7773	protein_coding	5950	1	NM_000268.4	NM_000268	22	q12.2	16	0	150.77	151.75	0.964782	0.999636	0.993542	-0.0287598	0.00609421	chr22:29642286-29654656
chr22	29654726	29655593	ENST00000338641	intron	5	+	867	ENSG00000186575	NF2	7773	protein_coding	5950	1	NM_000268.4	NM_000268	22	q12.2	16	0	125.36	126.27	0.964139	0.999407	0.992793	-0.028654	0.00661385	chr22:29654726-29655593
chr22	29655677	29658188	ENST00000338641	intron	6	+	2511	ENSG00000186575	NF2	7773	protein_coding	5950	1	NM_000268.4	NM_000268	22	q12.2	16	0	166.75	167.08	0.987283	0.999232	0.998025	-0.0107422	0.00120732	chr22:29655677-29658188
chr22	29658265	29661204	ENST00000338641	intron	7	+	2939	ENSG00000186575	NF2	7773	protein_coding	5950	1	NM_000268.4	NM_000268	22	q12.2	16	0	186.58	187.68	0.968758	0.999847	0.994139	-0.025381	0.00570806	chr22:29658265-29661204
chr22	29661340	29664989	ENST00000338641	intron	8	+	3649	ENSG00000186575	NF2	7773	protein_coding	5950	1	NM_000268.4	NM_000268	22	q12.2	16	0	156.23	158.16	0.934575	0.999939	0.987797	-0.0532222	0.0121421	chr22:29661340-29664989
chr22	29665065	29668332	ENST00000338641	intron	9	+	3267	ENSG00000186575	NF2	7773	protein_coding	5950	1	NM_000268.4	NM_000268	22	q12.2	16	0	157.66	158.51	0.970073	0.999717	0.994638	-0.0245646	0.00507919	chr22:29665065-29668332
chr22	29668447	29671825	ENST00000338641	intron	10	+	3378	ENSG00000186575	NF2	7773	protein_coding	5950	1	NM_000268.4	NM_000268	22	q12.2	16	0	200.26	203.44	0.937819	0.999156	0.984369	-0.0465503	0.014787	chr22:29668447-29671825
chr22	29671949	29673268	ENST00000338641	intron	11	+	1319	ENSG00000186575	NF2	7773	protein_coding	5950	1	NM_000268.4	NM_000268	22	q12.2	16	0	214.59	215.99	0.967412	0.999731	0.993518	-0.0261061	0.0062125	chr22:29671949-29673268
chr22	29673487	29674835	ENST00000338641	intron	12	+	1348	ENSG00000186575	NF2	7773	protein_coding	5950	1	NM_000268.4	NM_000268	22	q12.2	16	0	179.53	179.95	0.986307	0.99956	0.997666	-0.0113595	0.00189423	chr22:29673487-29674835
chr22	29674942	29678195	ENST00000338641	intron	13	+	3253	ENSG00000186575	NF2	7773	protein_coding	5950	1	NM_000268.4	NM_000268	22	q12.2	16	0	206.97	207.74	0.981418	0.999498	0.996293	-0.0148754	0.00320498	chr22:29674942-29678195
chr22	29678324	29681438	ENST00000338641	intron	14	+	3114	ENSG00000186575	NF2	7773	protein_coding	5950	1	NM_000268.4	NM_000268	22	q12.2	16	0	183.14	191.27	0.902252	0.988801	0.957495	-0.0552423	0.0313068	chr22:29678324-29681438
chr22	29681602	29694751	ENST00000338641	intron	15	+	13149	ENSG00000186575	NF2	7773	protein_coding	5950	1	NM_000268.4	NM_000268	22	q12.2	16	1	62.52	339.86	0.129272	0.25	0.183958	-0.0546865	0.066042	chr22:29681602-29694751
chr22	29731355	29738329	ENST00000344318	intron	5	-	6974	ENSG00000100319	ZMAT5	28046	protein_coding	945	1	NM_001003692.2	NM_001318129	22	q12.2	6	1	162.73	172	0.857494	0.991401	0.946105	-0.0886103	0.045296	chr22:29731355-29738329
chr22	29738442	29740649	ENST00000344318	intron	4	-	2207	ENSG00000100319	ZMAT5	28046	protein_coding	945	1	NM_001003692.2	NM_001318129	22	q12.2	6	0	149.49	153.14	0.897905	0.999616	0.976166	-0.0782605	0.0234508	chr22:29738442-29740649
chr22	29740731	29742417	ENST00000344318	intron	3	-	1686	ENSG00000100319	ZMAT5	28046	protein_coding	945	1	NM_001003692.2	NM_001318129	22	q12.2	6	0	179.99	180.84	0.974546	0.999725	0.9953	-0.020754	0.00442567	chr22:29740731-29742417
chr22	29742481	29748417	ENST00000344318	intron	2	-	5936	ENSG00000100319	ZMAT5	28046	protein_coding	945	1	NM_001003692.2	NM_001318129	22	q12.2	6	0	155.81	159.37	0.898261	0.999631	0.977662	-0.0794013	0.0219686	chr22:29742481-29748417
chr22	29748572	29766871	ENST00000344318	intron	1	-	18299	ENSG00000100319	ZMAT5	28046	protein_coding	945	1	NM_001003692.2	NM_001318129	22	q12.2	6	0	42.19	164.4	0.173806	0.361729	0.25663	-0.0828241	0.105099	chr22:29748572-29766871
chr22	29883360	29957035	ENST00000401950	intron	1	+	73675	ENSG00000100330	MTMR3	7451	protein_coding	8987	1	NM_021090.4	NM_021090	22	q12.2	20	0	52.64	53.86	0.898759	0.998859	0.977349	-0.0785898	0.0215099	chr22:29883360-29957035
chr22	29957089	29970975	ENST00000401950	intron	2	+	13886	ENSG00000100330	MTMR3	7451	protein_coding	8987	1	NM_021090.4	NM_021090	22	q12.2	20	0	48.36	55.95	0.707988	0.961514	0.864343	-0.156355	0.0971708	chr22:29957089-29970975
chr22	29971063	29978441	ENST00000401950	intron	3	+	7378	ENSG00000100330	MTMR3	7451	protein_coding	8987	1	NM_021090.4	NM_021090	22	q12.2	20	0	40.15	51.38	0.611886	0.910988	0.781432	-0.169547	0.129555	chr22:29971063-29978441
chr22	29978532	29978935	ENST00000401950	intron	4	+	403	ENSG00000100330	MTMR3	7451	protein_coding	8987	1	NM_021090.4	NM_021090	22	q12.2	20	0	63.77	63.77	0.987038	0.995231	1	-0.0129621	-0.00476923	chr22:29978532-29978935
chr22	29979053	29988479	ENST00000401950	intron	5	+	9426	ENSG00000100330	MTMR3	7451	protein_coding	8987	1	NM_021090.4	NM_021090	22	q12.2	20	0	56.29	60.58	0.769066	0.996593	0.929185	-0.160118	0.0674085	chr22:29979053-29988479
chr22	29988563	29991503	ENST00000401950	intron	6	+	2940	ENSG00000100330	MTMR3	7451	protein_coding	8987	1	NM_021090.4	NM_021090	22	q12.2	20	0	56.9	58.21	0.902579	0.998994	0.977495	-0.074916	0.0214989	chr22:29988563-29991503
chr22	29991671	29998760	ENST00000401950	intron	7	+	7089	ENSG00000100330	MTMR3	7451	protein_coding	8987	1	NM_021090.4	NM_021090	22	q12.2	20	0	58.33	61.34	0.813686	0.998056	0.950929	-0.137243	0.0471265	chr22:29991671-29998760
chr22	29998858	30002879	ENST00000401950	intron	8	+	4021	ENSG00000100330	MTMR3	7451	protein_coding	8987	1	NM_021090.4	NM_021090	22	q12.2	20	0	62.48	67.9	0.765279	0.993572	0.920177	-0.154897	0.073395	chr22:29998858-30002879
chr22	30002994	30007113	ENST00000401950	intron	9	+	4119	ENSG00000100330	MTMR3	7451	protein_coding	8987	1	NM_021090.4	NM_021090	22	q12.2	20	0	50.04	52.77	0.809352	0.997708	0.948266	-0.138914	0.0494422	chr22:30002994-30007113
chr22	30007320	30007900	ENST00000401950	intron	10	+	580	ENSG00000100330	MTMR3	7451	protein_coding	8987	1	NM_021090.4	NM_021090	22	q12.2	20	0	56.32	57.07	0.92562	0.998859	0.986858	-0.0612385	0.0120004	chr22:30007320-30007900
chr22	30008033	30009017	ENST00000401950	intron	11	+	984	ENSG00000100330	MTMR3	7451	protein_coding	8987	1	NM_021090.4	NM_021090	22	q12.2	20	0	62.49	64.73	0.863161	0.99788	0.965395	-0.102234	0.0324857	chr22:30008033-30009017
chr22	30009130	30012367	ENST00000401950	intron	12	+	3237	ENSG00000100330	MTMR3	7451	protein_coding	8987	1	NM_021090.4	NM_021090	22	q12.2	20	0	67.32	67.95	0.951786	0.998401	0.990728	-0.0389421	0.0076722	chr22:30009130-30012367
chr22	30012564	30013355	ENST00000401950	intron	13	+	791	ENSG00000100330	MTMR3	7451	protein_coding	8987	1	NM_021090.4	NM_021090	22	q12.2	20	0	54.47	54.68	0.965652	0.997527	0.996159	-0.0305075	0.00136779	chr22:30012564-30013355
chr22	30013542	30016527	ENST00000401950	intron	14	+	2985	ENSG00000100330	MTMR3	7451	protein_coding	8987	1	NM_021090.4	NM_021090	22	q12.2	20	0	74.99	75.36	0.965526	0.998496	0.99509	-0.0295638	0.00340605	chr22:30013542-30016527
chr22	30016699	30017926	ENST00000401950	intron	15	+	1227	ENSG00000100330	MTMR3	7451	protein_coding	8987	1	NM_021090.4	NM_021090	22	q12.2	20	0	72.04	79.41	0.768123	0.980612	0.907191	-0.139067	0.0734219	chr22:30016699-30017926
chr22	30018073	30019479	ENST00000401950	intron	16	+	1406	ENSG00000100330	MTMR3	7451	protein_coding	8987	1	NM_021090.4	NM_021090	22	q12.2	20	0	106.16	106.33	0.985053	0.998473	0.998401	-0.0133486	7.2262e-05	chr22:30018073-30019479
chr22	30020885	30022028	ENST00000401950	intron	17	+	1143	ENSG00000100330	MTMR3	7451	protein_coding	8987	1	NM_021090.4	NM_021090	22	q12.2	20	0	58.79	86.66	0.52785	0.813891	0.678398	-0.150548	0.135492	chr22:30020885-30022028
chr22	30022140	30022608	ENST00000401950	intron	18	+	468	ENSG00000100330	MTMR3	7451	protein_coding	8987	1	NM_021090.4	NM_021090	22	q12.2	20	0	79.62	105.33	0.622927	0.866617	0.75591	-0.132983	0.110707	chr22:30022140-30022608
chr22	30022698	30025629	ENST00000401950	intron	19	+	2931	ENSG00000100330	MTMR3	7451	protein_coding	8987	1	NM_021090.4	NM_021090	22	q12.2	20	1	57.49	125.41	0.316932	0.601067	0.458416	-0.141484	0.142651	chr22:30022698-30025629
chr22	30695554	30741160	ENST00000332585	intron	1	+	45606	ENSG00000184792	OSBP2	8504	protein_coding	4261	1	NM_030758.4	NM_030758	22	q12.2	14	0	NA	NA	NA	NA	NA	NA	NA	chr22:30695554-30741160
chr22	30741370	30870428	ENST00000332585	intron	2	+	129058	ENSG00000184792	OSBP2	8504	protein_coding	4261	1	NM_030758.4	NM_030758	22	q12.2	14	0	NA	NA	NA	NA	NA	NA	NA	chr22:30741370-30870428
chr22	30870683	30887425	ENST00000332585	intron	3	+	16742	ENSG00000184792	OSBP2	8504	protein_coding	4261	1	NM_030758.4	NM_030758	22	q12.2	14	0	8.36	10.01	0.144537	0.995831	0.835165	-0.690628	0.160666	chr22:30870683-30887425
chr22	30887619	30888222	ENST00000332585	intron	4	+	603	ENSG00000184792	OSBP2	8504	protein_coding	4261	1	NM_030758.4	NM_030758	22	q12.2	14	0	8.15	12.21	0.102378	0.972066	0.667486	-0.565107	0.30458	chr22:30887619-30888222
chr22	30888341	30889176	ENST00000332585	intron	5	+	835	ENSG00000184792	OSBP2	8504	protein_coding	4261	1	NM_030758.4	NM_030758	22	q12.2	14	0	8.79	13.84	0.0594243	0.975331	0.635116	-0.575691	0.340216	chr22:30888341-30889176
chr22	30889235	30889489	ENST00000332585	intron	6	+	254	ENSG00000184792	OSBP2	8504	protein_coding	4261	1	NM_030758.4	NM_030758	22	q12.2	14	0	5.56	11.21	0.0510177	0.913028	0.495986	-0.444968	0.417042	chr22:30889235-30889489
chr22	30889637	30890727	ENST00000332585	intron	7	+	1090	ENSG00000184792	OSBP2	8504	protein_coding	4261	1	NM_030758.4	NM_030758	22	q12.2	14	0	5.75	10.12	0.0606507	0.950398	0.568182	-0.507531	0.382217	chr22:30889637-30890727
chr22	30890974	30893121	ENST00000332585	intron	8	+	2147	ENSG00000184792	OSBP2	8504	protein_coding	4261	1	NM_030758.4	NM_030758	22	q12.2	14	0	NA	NA	NA	NA	NA	NA	NA	chr22:30890974-30893121
chr22	30893243	30893462	ENST00000332585	intron	9	+	219	ENSG00000184792	OSBP2	8504	protein_coding	4261	1	NM_030758.4	NM_030758	22	q12.2	14	0	NA	NA	NA	NA	NA	NA	NA	chr22:30893243-30893462
chr22	30893567	30893637	ENST00000332585	intron	10	+	70	ENSG00000184792	OSBP2	8504	protein_coding	4261	1	NM_030758.4	NM_030758	22	q12.2	14	0	NA	NA	NA	NA	NA	NA	NA	chr22:30893567-30893637
chr22	30893734	30893816	ENST00000332585	intron	11	+	82	ENSG00000184792	OSBP2	8504	protein_coding	4261	1	NM_030758.4	NM_030758	22	q12.2	14	0	NA	NA	NA	NA	NA	NA	NA	chr22:30893734-30893816
chr22	30894002	30905836	ENST00000332585	intron	12	+	11834	ENSG00000184792	OSBP2	8504	protein_coding	4261	1	NM_030758.4	NM_030758	22	q12.2	14	0	8.67	9.49	0.52579	0.995383	0.913593	-0.387804	0.0817893	chr22:30894002-30905836
chr22	30906070	30906196	ENST00000332585	intron	13	+	126	ENSG00000184792	OSBP2	8504	protein_coding	4261	1	NM_030758.4	NM_030758	22	q12.2	14	1	7.55	8.6	0.340528	0.99623	0.877907	-0.537379	0.118323	chr22:30906070-30906196
chr22	30926872	30928018	ENST00000397641	intron	25	-	1146	ENSG00000133422	MORC2	23573	protein_coding	5657	1	NM_001303256.3	NM_001303256	22	q12.2	26	1	81.08	106.63	0.663622	0.839691	0.760386	-0.0967642	0.0793046	chr22:30926872-30928018
chr22	30928208	30932358	ENST00000397641	intron	24	-	4150	ENSG00000133422	MORC2	23573	protein_coding	5657	1	NM_001303256.3	NM_001303256	22	q12.2	26	0	93.37	94.49	0.938539	0.999406	0.988147	-0.0496081	0.0112593	chr22:30928208-30932358
chr22	30932453	30932544	ENST00000397641	intron	23	-	91	ENSG00000133422	MORC2	23573	protein_coding	5657	1	NM_001303256.3	NM_001303256	22	q12.2	26	0	143.19	144.11	0.96999	0.999357	0.993616	-0.0236257	0.00574122	chr22:30932453-30932544
chr22	30932770	30932888	ENST00000397641	intron	22	-	118	ENSG00000133422	MORC2	23573	protein_coding	5657	1	NM_001303256.3	NM_001303256	22	q12.2	26	0	148.27	151.42	0.93285	0.997386	0.979197	-0.0463466	0.0181889	chr22:30932770-30932888
chr22	30933031	30933465	ENST00000397641	intron	21	-	434	ENSG00000133422	MORC2	23573	protein_coding	5657	1	NM_001303256.3	NM_001303256	22	q12.2	26	0	163.75	165.36	0.958833	0.999554	0.990264	-0.0314306	0.00929055	chr22:30933031-30933465
chr22	30933521	30934059	ENST00000397641	intron	20	-	538	ENSG00000133422	MORC2	23573	protein_coding	5657	1	NM_001303256.3	NM_001303256	22	q12.2	26	0	133.66	134.14	0.978435	0.999241	0.996422	-0.0179868	0.00281958	chr22:30933521-30934059
chr22	30934192	30934780	ENST00000397641	intron	19	-	588	ENSG00000133422	MORC2	23573	protein_coding	5657	1	NM_001303256.3	NM_001303256	22	q12.2	26	0	98.56	98.74	0.985285	0.998016	0.998177	-0.0128921	-0.000161099	chr22:30934192-30934780
chr22	30935162	30935247	ENST00000397641	intron	18	-	85	ENSG00000133422	MORC2	23573	protein_coding	5657	1	NM_001303256.3	NM_001303256	22	q12.2	26	0	167.86	169.08	0.965378	0.999516	0.992784	-0.0274062	0.00673159	chr22:30935162-30935247
chr22	30935323	30936510	ENST00000397641	intron	17	-	1187	ENSG00000133422	MORC2	23573	protein_coding	5657	1	NM_001303256.3	NM_001303256	22	q12.2	26	0	174.55	175.67	0.971982	0.999202	0.993624	-0.0216423	0.00557793	chr22:30935323-30936510
chr22	30936644	30936931	ENST00000397641	intron	16	-	287	ENSG00000133422	MORC2	23573	protein_coding	5657	1	NM_001303256.3	NM_001303256	22	q12.2	26	0	107.19	111.21	0.888602	0.995111	0.963852	-0.07525	0.0312593	chr22:30936644-30936931
chr22	30937038	30937582	ENST00000397641	intron	15	-	544	ENSG00000133422	MORC2	23573	protein_coding	5657	1	NM_001303256.3	NM_001303256	22	q12.2	26	0	103.47	103.58	0.986497	0.998306	0.998938	-0.0124414	-0.000631571	chr22:30937038-30937582
chr22	30937712	30937814	ENST00000397641	intron	14	-	102	ENSG00000133422	MORC2	23573	protein_coding	5657	1	NM_001303256.3	NM_001303256	22	q12.2	26	0	100.77	101.08	0.977675	0.998796	0.996933	-0.019258	0.00186255	chr22:30937712-30937814
chr22	30937970	30938064	ENST00000397641	intron	13	-	94	ENSG00000133422	MORC2	23573	protein_coding	5657	1	NM_001303256.3	NM_001303256	22	q12.2	26	0	113.68	115.23	0.94179	0.999181	0.986549	-0.044759	0.0126323	chr22:30937970-30938064
chr22	30938206	30939620	ENST00000397641	intron	12	-	1414	ENSG00000133422	MORC2	23573	protein_coding	5657	1	NM_001303256.3	NM_001303256	22	q12.2	26	0	128.7	133.66	0.884995	0.995146	0.962891	-0.0778958	0.0322551	chr22:30938206-30939620
chr22	30939707	30939958	ENST00000397641	intron	11	-	251	ENSG00000133422	MORC2	23573	protein_coding	5657	1	NM_001303256.3	NM_001303256	22	q12.2	26	0	138.26	140.58	0.937827	0.998954	0.983497	-0.0456696	0.015457	chr22:30939707-30939958
chr22	30940042	30940757	ENST00000397641	intron	10	-	715	ENSG00000133422	MORC2	23573	protein_coding	5657	1	NM_001303256.3	NM_001303256	22	q12.2	26	0	117.92	118.4	0.977988	0.998984	0.995946	-0.0179582	0.00303819	chr22:30940042-30940757
chr22	30940838	30941432	ENST00000397641	intron	9	-	594	ENSG00000133422	MORC2	23573	protein_coding	5657	1	NM_001303256.3	NM_001303256	22	q12.2	26	0	124.03	127.79	0.896551	0.998648	0.970577	-0.0740258	0.0280715	chr22:30940838-30941432
chr22	30941559	30941890	ENST00000397641	intron	8	-	331	ENSG00000133422	MORC2	23573	protein_coding	5657	1	NM_001303256.3	NM_001303256	22	q12.2	26	0	108.44	111.78	0.886958	0.998516	0.97012	-0.083162	0.0283964	chr22:30941559-30941890
chr22	30942003	30942111	ENST00000397641	intron	7	-	108	ENSG00000133422	MORC2	23573	protein_coding	5657	1	NM_001303256.3	NM_001303256	22	q12.2	26	0	137.82	138.32	0.978077	0.999261	0.996385	-0.0183084	0.0028759	chr22:30942003-30942111
chr22	30942272	30946340	ENST00000397641	intron	6	-	4068	ENSG00000133422	MORC2	23573	protein_coding	5657	1	NM_001303256.3	NM_001303256	22	q12.2	26	0	116.12	116.38	0.982601	0.998879	0.997766	-0.0151646	0.00111336	chr22:30942272-30946340
chr22	30946450	30949751	ENST00000397641	intron	5	-	3301	ENSG00000133422	MORC2	23573	protein_coding	5657	1	NM_001303256.3	NM_001303256	22	q12.2	26	0	95.82	96.4	0.965471	0.999008	0.993983	-0.0285125	0.00502446	chr22:30946450-30949751
chr22	30949843	30950376	ENST00000397641	intron	4	-	533	ENSG00000133422	MORC2	23573	protein_coding	5657	1	NM_001303256.3	NM_001303256	22	q12.2	26	0	93.77	94.03	0.97947	0.99855	0.997235	-0.0177649	0.00131535	chr22:30949843-30950376
chr22	30950446	30956762	ENST00000397641	intron	3	-	6316	ENSG00000133422	MORC2	23573	protein_coding	5657	1	NM_001303256.3	NM_001303256	22	q12.2	26	0	98.79	108.11	0.779565	0.985976	0.913792	-0.134227	0.0721843	chr22:30950446-30956762
chr22	30956798	30958640	ENST00000397641	intron	2	-	1842	ENSG00000133422	MORC2	23573	protein_coding	5657	1	NM_001303256.3	NM_001303256	22	q12.2	26	0	97.11	98.37	0.943943	0.99877	0.987191	-0.043248	0.0115784	chr22:30956798-30958640
chr22	30958695	30967821	ENST00000397641	intron	1	-	9126	ENSG00000133422	MORC2	23573	protein_coding	5657	1	NM_001303256.3	NM_001303256	22	q12.2	26	0	109.53	123	0.780563	0.963812	0.890488	-0.109924	0.0733244	chr22:30958695-30967821
chr22	31160304	31187046	ENST00000326132	intron	1	+	26742	ENSG00000138942	RNF185	26783	protein_coding	3182	1	NM_152267.4	NM_152267	22	q12.2	7	0	148.3	270.41	0.438296	0.659311	0.548426	-0.110131	0.110884	chr22:31160304-31187046
chr22	31187271	31192683	ENST00000326132	intron	2	+	5412	ENSG00000138942	RNF185	26783	protein_coding	3182	1	NM_152267.4	NM_152267	22	q12.2	7	0	169.51	191.99	0.784335	0.953109	0.882911	-0.0985759	0.070198	chr22:31187271-31192683
chr22	31192703	31195468	ENST00000326132	intron	3	+	2765	ENSG00000138942	RNF185	26783	protein_coding	3182	1	NM_152267.4	NM_152267	22	q12.2	7	0	165.15	191.66	0.766853	0.931352	0.861682	-0.0948288	0.0696696	chr22:31192703-31195468
chr22	31195582	31196935	ENST00000326132	intron	4	+	1353	ENSG00000138942	RNF185	26783	protein_coding	3182	1	NM_152267.4	NM_152267	22	q12.2	7	0	261.07	283.18	0.873012	0.958272	0.921922	-0.04891	0.0363495	chr22:31195582-31196935
chr22	31196991	31201497	ENST00000326132	intron	5	+	4506	ENSG00000138942	RNF185	26783	protein_coding	3182	1	NM_152267.4	NM_152267	22	q12.2	7	0	233.64	256.84	0.817997	0.969632	0.909671	-0.0916741	0.0599605	chr22:31196991-31201497
chr22	31201616	31204488	ENST00000326132	intron	6	+	2872	ENSG00000138942	RNF185	26783	protein_coding	3182	1	NM_152267.4	NM_152267	22	q12.2	7	1	187.44	190.04	0.951311	0.998809	0.986319	-0.035008	0.0124904	chr22:31201616-31204488
chr22	31327310	31328786	ENST00000266269	intron	4	-	1476	ENSG00000100105	PATZ1	13071	protein_coding	3895	1	NM_014323.3	NM_014323	22	q12.2	5	1	20.26	51.08	0.223399	0.59331	0.396633	-0.173233	0.196677	chr22:31327310-31328786
chr22	31328925	31335691	ENST00000266269	intron	3	-	6766	ENSG00000100105	PATZ1	13071	protein_coding	3895	1	NM_014323.3	NM_014323	22	q12.2	5	0	NA	NA	NA	NA	NA	NA	NA	chr22:31328925-31335691
chr22	31335864	31342896	ENST00000266269	intron	2	-	7032	ENSG00000100105	PATZ1	13071	protein_coding	3895	1	NM_014323.3	NM_014323	22	q12.2	5	0	58.88	98.93	0.439021	0.727954	0.595168	-0.156147	0.132786	chr22:31335864-31342896
chr22	31342961	31344331	ENST00000266269	intron	1	-	1370	ENSG00000100105	PATZ1	13071	protein_coding	3895	1	NM_014323.3	NM_014323	22	q12.2	5	0	92.25	94.9	0.891629	0.998196	0.972076	-0.0804468	0.0261196	chr22:31342961-31344331
chr22	31496638	31508254	ENST00000400288	intron	1	+	11616	ENSG00000198089	SFI1	29064	protein_coding	4031	1	NM_001007467.3	NM_001007467	22	q12.2	33	0	16.4	19.86	0.533567	0.985959	0.82578	-0.292213	0.160178	chr22:31496638-31508254
chr22	31508377	31528689	ENST00000400288	intron	2	+	20312	ENSG00000198089	SFI1	29064	protein_coding	4031	1	NM_001007467.3	NM_001007467	22	q12.2	33	0	20.64	27.66	0.400891	0.969749	0.746204	-0.345313	0.223545	chr22:31508377-31528689
chr22	31528864	31531057	ENST00000400288	intron	3	+	2193	ENSG00000198089	SFI1	29064	protein_coding	4031	1	NM_001007467.3	NM_001007467	22	q12.2	33	0	8.77	19.73	0.132522	0.7883	0.444501	-0.311979	0.343799	chr22:31528864-31531057
chr22	31531130	31546860	ENST00000400288	intron	4	+	15730	ENSG00000198089	SFI1	29064	protein_coding	4031	1	NM_001007467.3	NM_001007467	22	q12.2	33	0	9.3	25.4	0.114299	0.702263	0.366142	-0.251843	0.336121	chr22:31531130-31546860
chr22	31546972	31550253	ENST00000400288	intron	5	+	3281	ENSG00000198089	SFI1	29064	protein_coding	4031	1	NM_001007467.3	NM_001007467	22	q12.2	33	0	28.44	29.58	0.839595	0.997201	0.96146	-0.121866	0.0357404	chr22:31546972-31550253
chr22	31550349	31556941	ENST00000400288	intron	6	+	6592	ENSG00000198089	SFI1	29064	protein_coding	4031	1	NM_001007467.3	NM_001007467	22	q12.2	33	0	24.45	26.26	0.687641	0.997842	0.931074	-0.243433	0.0667678	chr22:31550349-31556941
chr22	31557060	31561289	ENST00000400288	intron	7	+	4229	ENSG00000198089	SFI1	29064	protein_coding	4031	1	NM_001007467.3	NM_001007467	22	q12.2	33	0	31.04	31.53	0.911843	0.996905	0.984459	-0.0726165	0.0124462	chr22:31557060-31561289
chr22	31561393	31573057	ENST00000400288	intron	8	+	11664	ENSG00000198089	SFI1	29064	protein_coding	4031	1	NM_001007467.3	NM_001007467	22	q12.2	33	0	25.03	25.32	0.918453	0.995768	0.988547	-0.0700934	0.00722102	chr22:31561393-31573057
chr22	31573215	31575230	ENST00000400288	intron	9	+	2015	ENSG00000198089	SFI1	29064	protein_coding	4031	1	NM_001007467.3	NM_001007467	22	q12.2	33	0	24.66	24.68	0.955642	0.990474	0.99919	-0.043548	-0.00871598	chr22:31573215-31575230
chr22	31575393	31578381	ENST00000400288	intron	10	+	2988	ENSG00000198089	SFI1	29064	protein_coding	4031	1	NM_001007467.3	NM_001007467	22	q12.2	33	0	23.59	27.3	0.60952	0.984724	0.864103	-0.254583	0.120621	chr22:31575393-31578381
chr22	31578453	31580271	ENST00000400288	intron	11	+	1818	ENSG00000198089	SFI1	29064	protein_coding	4031	1	NM_001007467.3	NM_001007467	22	q12.2	33	0	22.07	25.7	0.583592	0.989762	0.858755	-0.275163	0.131007	chr22:31578453-31580271
chr22	31580365	31583874	ENST00000400288	intron	12	+	3509	ENSG00000198089	SFI1	29064	protein_coding	4031	1	NM_001007467.3	NM_001007467	22	q12.2	33	0	13.55	16.04	0.516262	0.989593	0.844763	-0.328501	0.144829	chr22:31580365-31583874
chr22	31583973	31585067	ENST00000400288	intron	13	+	1094	ENSG00000198089	SFI1	29064	protein_coding	4031	1	NM_001007467.3	NM_001007467	22	q12.2	33	0	24.26	25.19	0.824982	0.996436	0.963081	-0.138098	0.0333551	chr22:31583973-31585067
chr22	31585135	31589446	ENST00000400288	intron	14	+	4311	ENSG00000198089	SFI1	29064	protein_coding	4031	1	NM_001007467.3	NM_001007467	22	q12.2	33	0	27.18	27.25	0.954571	0.992787	0.997431	-0.0428604	-0.00464447	chr22:31585135-31589446
chr22	31589578	31602211	ENST00000400288	intron	15	+	12633	ENSG00000198089	SFI1	29064	protein_coding	4031	1	NM_001007467.3	NM_001007467	22	q12.2	33	0	24.9	25.29	0.897049	0.996551	0.984579	-0.0875301	0.0119722	chr22:31589578-31602211
chr22	31602294	31602606	ENST00000400288	intron	16	+	312	ENSG00000198089	SFI1	29064	protein_coding	4031	1	NM_001007467.3	NM_001007467	22	q12.2	33	0	29.53	29.64	0.951645	0.993887	0.996289	-0.0446435	-0.00240201	chr22:31602294-31602606
chr22	31602786	31603743	ENST00000400288	intron	17	+	957	ENSG00000198089	SFI1	29064	protein_coding	4031	1	NM_001007467.3	NM_001007467	22	q12.2	33	0	25.9	28.85	0.647262	0.995164	0.897747	-0.250485	0.0974172	chr22:31602786-31603743
chr22	31603820	31604308	ENST00000400288	intron	18	+	488	ENSG00000198089	SFI1	29064	protein_coding	4031	1	NM_001007467.3	NM_001007467	22	q12.2	33	0	26.73	29.18	0.675597	0.997298	0.916038	-0.240442	0.0812598	chr22:31603820-31604308
chr22	31604405	31604868	ENST00000400288	intron	19	+	463	ENSG00000198089	SFI1	29064	protein_coding	4031	1	NM_001007467.3	NM_001007467	22	q12.2	33	0	23.86	24.79	0.824396	0.995884	0.962485	-0.138089	0.0333994	chr22:31604405-31604868
chr22	31604946	31606327	ENST00000400288	intron	20	+	1381	ENSG00000198089	SFI1	29064	protein_coding	4031	1	NM_001007467.3	NM_001007467	22	q12.2	33	0	25.05	31.63	0.513259	0.962398	0.79197	-0.278711	0.170429	chr22:31604946-31606327
chr22	31606431	31607936	ENST00000400288	intron	21	+	1505	ENSG00000198089	SFI1	29064	protein_coding	4031	1	NM_001007467.3	NM_001007467	22	q12.2	33	0	26.33	38.37	0.432719	0.90838	0.686213	-0.253494	0.222167	chr22:31606431-31607936
chr22	31608034	31611142	ENST00000400288	intron	22	+	3108	ENSG00000198089	SFI1	29064	protein_coding	4031	1	NM_001007467.3	NM_001007467	22	q12.2	33	0	23.15	23.96	0.833693	0.996156	0.966194	-0.132501	0.029962	chr22:31608034-31611142
chr22	31611304	31611765	ENST00000400288	intron	23	+	461	ENSG00000198089	SFI1	29064	protein_coding	4031	1	NM_001007467.3	NM_001007467	22	q12.2	33	0	21.79	24.96	0.601335	0.992407	0.872997	-0.271662	0.11941	chr22:31611304-31611765
chr22	31611841	31613141	ENST00000400288	intron	24	+	1300	ENSG00000198089	SFI1	29064	protein_coding	4031	1	NM_001007467.3	NM_001007467	22	q12.2	33	0	22.79	38.78	0.274437	0.905431	0.587674	-0.313237	0.317757	chr22:31611841-31613141
chr22	31613217	31613353	ENST00000400288	intron	25	+	136	ENSG00000198089	SFI1	29064	protein_coding	4031	1	NM_001007467.3	NM_001007467	22	q12.2	33	0	26.32	34.88	0.485413	0.943868	0.754587	-0.269174	0.18928	chr22:31613217-31613353
chr22	31613531	31613601	ENST00000400288	intron	26	+	70	ENSG00000198089	SFI1	29064	protein_coding	4031	1	NM_001007467.3	NM_001007467	22	q12.2	33	0	17.56	21.68	0.510098	0.975461	0.809963	-0.299865	0.165498	chr22:31613531-31613601
chr22	31613856	31614788	ENST00000400288	intron	27	+	932	ENSG00000198089	SFI1	29064	protein_coding	4031	1	NM_001007467.3	NM_001007467	22	q12.2	33	0	30.37	42.82	0.447596	0.930458	0.709248	-0.261652	0.22121	chr22:31613856-31614788
chr22	31614861	31615047	ENST00000400288	intron	28	+	186	ENSG00000198089	SFI1	29064	protein_coding	4031	1	NM_001007467.3	NM_001007467	22	q12.2	33	0	30.04	37.73	0.533594	0.963957	0.796183	-0.262589	0.167774	chr22:31614861-31615047
chr22	31615280	31616744	ENST00000400288	intron	29	+	1464	ENSG00000198089	SFI1	29064	protein_coding	4031	1	NM_001007467.3	NM_001007467	22	q12.2	33	0	26.26	27.42	0.801	0.996035	0.957695	-0.156695	0.0383403	chr22:31615280-31616744
chr22	31616878	31616999	ENST00000400288	intron	30	+	121	ENSG00000198089	SFI1	29064	protein_coding	4031	1	NM_001007467.3	NM_001007467	22	q12.2	33	0	26.44	26.96	0.877972	0.997585	0.980712	-0.10274	0.0168728	chr22:31616878-31616999
chr22	31617079	31618114	ENST00000400288	intron	31	+	1035	ENSG00000198089	SFI1	29064	protein_coding	4031	1	NM_001007467.3	NM_001007467	22	q12.2	33	0	33.47	40.03	0.594703	0.972721	0.836123	-0.24142	0.136598	chr22:31617079-31618114
chr22	31618227	31618313	ENST00000400288	intron	32	+	86	ENSG00000198089	SFI1	29064	protein_coding	4031	1	NM_001007467.3	NM_001007467	22	q12.2	33	1	21.74	28.3	0.502995	0.946627	0.768198	-0.265203	0.178429	chr22:31618227-31618313
chr22	31685804	31688155	ENST00000327423	intron	8	-	2351	ENSG00000183530	PRR14L	28738	protein_coding	10827	1	NM_173566.3	NM_173566	22	q12.2	9	1	47.79	49.79	0.854781	0.996767	0.959831	-0.105051	0.0369357	chr22:31685804-31688155
chr22	31688228	31701655	ENST00000327423	intron	7	-	13427	ENSG00000183530	PRR14L	28738	protein_coding	10827	1	NM_173566.3	NM_173566	22	q12.2	9	0	39.85	42.34	0.787819	0.997265	0.94119	-0.153371	0.0560742	chr22:31688228-31701655
chr22	31701763	31703549	ENST00000327423	intron	6	-	1786	ENSG00000183530	PRR14L	28738	protein_coding	10827	1	NM_173566.3	NM_173566	22	q12.2	9	0	44.42	46.1	0.853048	0.99839	0.963557	-0.110509	0.034832	chr22:31701763-31703549
chr22	31703722	31704654	ENST00000327423	intron	5	-	932	ENSG00000183530	PRR14L	28738	protein_coding	10827	1	NM_173566.3	NM_173566	22	q12.2	9	0	19.75	20.03	0.905961	0.992189	0.986021	-0.0800597	0.00616816	chr22:31703722-31704654
chr22	31704727	31712082	ENST00000327423	intron	4	-	7355	ENSG00000183530	PRR14L	28738	protein_coding	10827	1	NM_173566.3	NM_173566	22	q12.2	9	0	28.56	29.25	0.883167	0.996571	0.97641	-0.0932434	0.0201611	chr22:31704727-31712082
chr22	31717292	31725537	ENST00000327423	intron	3	-	8245	ENSG00000183530	PRR14L	28738	protein_coding	10827	1	NM_173566.3	NM_173566	22	q12.2	9	0	30.12	31.19	0.845538	0.998068	0.965694	-0.120156	0.0323742	chr22:31717292-31725537
chr22	31725611	31738386	ENST00000327423	intron	2	-	12775	ENSG00000183530	PRR14L	28738	protein_coding	10827	1	NM_173566.3	NM_173566	22	q12.2	9	0	22.11	28.14	0.411429	0.987873	0.785714	-0.374285	0.202158	chr22:31725611-31738386
chr22	31738912	31749992	ENST00000327423	intron	1	-	11080	ENSG00000183530	PRR14L	28738	protein_coding	10827	1	NM_173566.3	NM_173566	22	q12.2	9	0	8.36	20.42	0.0951896	0.822006	0.409403	-0.314213	0.412603	chr22:31738912-31749992
chr22	31754165	31754861	ENST00000651528	intron	1	+	696	ENSG00000100150	DEPDC5	18423	protein_coding	6554	1	NM_001242896.3	NM_001242896	22	q12.2	43	0	NA	NA	NA	NA	NA	NA	NA	chr22:31754165-31754861
chr22	31754980	31758545	ENST00000651528	intron	2	+	3565	ENSG00000100150	DEPDC5	18423	protein_coding	6554	1	NM_001242896.3	NM_001242896	22	q12.2	43	0	22.97	23.29	0.87057	0.997769	0.98626	-0.11569	0.0115086	chr22:31754980-31758545
chr22	31758634	31760655	ENST00000651528	intron	3	+	2021	ENSG00000100150	DEPDC5	18423	protein_coding	6554	1	NM_001242896.3	NM_001242896	22	q12.2	43	0	22.3	22.74	0.88541	0.994251	0.980651	-0.0952407	0.0136004	chr22:31758634-31760655
chr22	31760703	31764974	ENST00000651528	intron	4	+	4271	ENSG00000100150	DEPDC5	18423	protein_coding	6554	1	NM_001242896.3	NM_001242896	22	q12.2	43	0	19.58	19.63	0.923465	0.992986	0.997453	-0.0739878	-0.0044665	chr22:31760703-31764974
chr22	31765061	31766584	ENST00000651528	intron	5	+	1523	ENSG00000100150	DEPDC5	18423	protein_coding	6554	1	NM_001242896.3	NM_001242896	22	q12.2	43	0	21.52	21.6	0.940385	0.991131	0.996296	-0.0559118	-0.005165	chr22:31765061-31766584
chr22	31766669	31768813	ENST00000651528	intron	6	+	2144	ENSG00000100150	DEPDC5	18423	protein_coding	6554	1	NM_001242896.3	NM_001242896	22	q12.2	43	0	19.26	19.52	0.904295	0.992089	0.98668	-0.0823853	0.00540884	chr22:31766669-31768813
chr22	31768864	31778098	ENST00000651528	intron	7	+	9234	ENSG00000100150	DEPDC5	18423	protein_coding	6554	1	NM_001242896.3	NM_001242896	22	q12.2	43	0	22.62	22.89	0.916565	0.99342	0.988204	-0.0716394	0.00521534	chr22:31768864-31778098
chr22	31778169	31783906	ENST00000651528	intron	8	+	5737	ENSG00000100150	DEPDC5	18423	protein_coding	6554	1	NM_001242896.3	NM_001242896	22	q12.2	43	0	21.51	21.58	0.938061	0.991767	0.996756	-0.0586955	-0.00498974	chr22:31778169-31783906
chr22	31783986	31784813	ENST00000651528	intron	9	+	827	ENSG00000100150	DEPDC5	18423	protein_coding	6554	1	NM_001242896.3	NM_001242896	22	q12.2	43	0	12.37	16.16	0.405982	0.968047	0.76547	-0.359489	0.202576	chr22:31783986-31784813
chr22	31784876	31792032	ENST00000651528	intron	10	+	7156	ENSG00000100150	DEPDC5	18423	protein_coding	6554	1	NM_001242896.3	NM_001242896	22	q12.2	43	0	13.79	13.86	0.900872	0.986022	0.994949	-0.0940777	-0.00892784	chr22:31784876-31792032
chr22	31792103	31792744	ENST00000651528	intron	11	+	641	ENSG00000100150	DEPDC5	18423	protein_coding	6554	1	NM_001242896.3	NM_001242896	22	q12.2	43	0	17.9	18	0.924975	0.988786	0.994444	-0.0694698	-0.00565877	chr22:31792103-31792744
chr22	31792818	31797599	ENST00000651528	intron	12	+	4781	ENSG00000100150	DEPDC5	18423	protein_coding	6554	1	NM_001242896.3	NM_001242896	22	q12.2	43	0	16.6	16.85	0.884908	0.991452	0.985163	-0.100255	0.00628863	chr22:31792818-31797599
chr22	31797704	31798581	ENST00000651528	intron	13	+	877	ENSG00000100150	DEPDC5	18423	protein_coding	6554	1	NM_001242896.3	NM_001242896	22	q12.2	43	0	17.73	18.19	0.855793	0.99423	0.974711	-0.118919	0.0195185	chr22:31797704-31798581
chr22	31798657	31802703	ENST00000651528	intron	14	+	4046	ENSG00000100150	DEPDC5	18423	protein_coding	6554	1	NM_001242896.3	NM_001242896	22	q12.2	43	0	17.64	17.77	0.920754	0.989688	0.992684	-0.0719301	-0.00299586	chr22:31798657-31802703
chr22	31802839	31804161	ENST00000651528	intron	15	+	1322	ENSG00000100150	DEPDC5	18423	protein_coding	6554	1	NM_001242896.3	NM_001242896	22	q12.2	43	0	17.67	17.82	0.902785	0.991226	0.991582	-0.0887973	-0.000356825	chr22:31802839-31804161
chr22	31804224	31804841	ENST00000651528	intron	16	+	617	ENSG00000100150	DEPDC5	18423	protein_coding	6554	1	NM_001242896.3	NM_001242896	22	q12.2	43	0	17.58	17.58	0.934642	0.987638	1	-0.0653582	-0.0123623	chr22:31804224-31804841
chr22	31804916	31806121	ENST00000651528	intron	17	+	1205	ENSG00000100150	DEPDC5	18423	protein_coding	6554	1	NM_001242896.3	NM_001242896	22	q12.2	43	0	20.42	20.89	0.885881	0.991961	0.977501	-0.0916207	0.0144593	chr22:31804916-31806121
chr22	31806192	31809610	ENST00000651528	intron	18	+	3418	ENSG00000100150	DEPDC5	18423	protein_coding	6554	1	NM_001242896.3	NM_001242896	22	q12.2	43	0	20.15	20.15	0.94969	0.987788	1	-0.05031	-0.0122116	chr22:31806192-31809610
chr22	31809648	31810520	ENST00000651528	intron	19	+	872	ENSG00000100150	DEPDC5	18423	protein_coding	6554	1	NM_001242896.3	NM_001242896	22	q12.2	43	0	18.71	18.78	0.924352	0.991092	0.996273	-0.0719208	-0.00518046	chr22:31809648-31810520
chr22	31810642	31814991	ENST00000651528	intron	20	+	4349	ENSG00000100150	DEPDC5	18423	protein_coding	6554	1	NM_001242896.3	NM_001242896	22	q12.2	43	0	18.4	18.59	0.896076	0.992873	0.989779	-0.0937032	0.00309402	chr22:31810642-31814991
chr22	31815213	31819021	ENST00000651528	intron	21	+	3808	ENSG00000100150	DEPDC5	18423	protein_coding	6554	1	NM_001242896.3	NM_001242896	22	q12.2	43	0	12.96	13.67	0.73839	0.996388	0.948061	-0.209671	0.0483264	chr22:31815213-31819021
chr22	31819226	31821501	ENST00000651528	intron	22	+	2275	ENSG00000100150	DEPDC5	18423	protein_coding	6554	1	NM_001242896.3	NM_001242896	22	q12.2	43	0	11.89	15.56	0.369026	0.976811	0.764139	-0.395113	0.212673	chr22:31819226-31821501
chr22	31821638	31822692	ENST00000651528	intron	23	+	1054	ENSG00000100150	DEPDC5	18423	protein_coding	6554	1	NM_001242896.3	NM_001242896	22	q12.2	43	0	12.58	12.96	0.820349	0.988067	0.970679	-0.15033	0.0173877	chr22:31821638-31822692
chr22	31822791	31833914	ENST00000651528	intron	24	+	11123	ENSG00000100150	DEPDC5	18423	protein_coding	6554	1	NM_001242896.3	NM_001242896	22	q12.2	43	0	12.73	16.45	0.412189	0.969526	0.77386	-0.361671	0.195666	chr22:31822791-31833914
chr22	31833981	31836971	ENST00000651528	intron	25	+	2990	ENSG00000100150	DEPDC5	18423	protein_coding	6554	1	NM_001242896.3	NM_001242896	22	q12.2	43	0	NA	NA	NA	NA	NA	NA	NA	chr22:31833981-31836971
chr22	31837156	31838684	ENST00000651528	intron	26	+	1528	ENSG00000100150	DEPDC5	18423	protein_coding	6554	1	NM_001242896.3	NM_001242896	22	q12.2	43	0	19.75	20.97	0.748536	0.996174	0.941822	-0.193286	0.0543524	chr22:31837156-31838684
chr22	31838846	31843094	ENST00000651528	intron	27	+	4248	ENSG00000100150	DEPDC5	18423	protein_coding	6554	1	NM_001242896.3	NM_001242896	22	q12.2	43	0	16.34	16.41	0.912065	0.989907	0.995734	-0.0836691	-0.0058273	chr22:31838846-31843094
chr22	31843213	31843644	ENST00000651528	intron	28	+	431	ENSG00000100150	DEPDC5	18423	protein_coding	6554	1	NM_001242896.3	NM_001242896	22	q12.2	43	0	16.62	16.62	0.934043	0.98663	1	-0.0659567	-0.0133702	chr22:31843213-31843644
chr22	31843813	31845017	ENST00000651528	intron	29	+	1204	ENSG00000100150	DEPDC5	18423	protein_coding	6554	1	NM_001242896.3	NM_001242896	22	q12.2	43	0	15.93	16.22	0.864584	0.993046	0.982121	-0.117537	0.0109251	chr22:31843813-31845017
chr22	31845238	31846833	ENST00000651528	intron	30	+	1595	ENSG00000100150	DEPDC5	18423	protein_coding	6554	1	NM_001242896.3	NM_001242896	22	q12.2	43	0	14.86	14.89	0.912358	0.987683	0.997985	-0.085627	-0.0103026	chr22:31845238-31846833
chr22	31846968	31857444	ENST00000651528	intron	31	+	10476	ENSG00000100150	DEPDC5	18423	protein_coding	6554	1	NM_001242896.3	NM_001242896	22	q12.2	43	0	14.73	14.77	0.920245	0.985816	0.997292	-0.0770465	-0.0114761	chr22:31846968-31857444
chr22	31857554	31861367	ENST00000651528	intron	32	+	3813	ENSG00000100150	DEPDC5	18423	protein_coding	6554	1	NM_001242896.3	NM_001242896	22	q12.2	43	0	NA	NA	NA	NA	NA	NA	NA	chr22:31857554-31861367
chr22	31861434	31870589	ENST00000651528	intron	33	+	9155	ENSG00000100150	DEPDC5	18423	protein_coding	6554	1	NM_001242896.3	NM_001242896	22	q12.2	43	0	NA	NA	NA	NA	NA	NA	NA	chr22:31861434-31870589
chr22	31870745	31873254	ENST00000651528	intron	34	+	2509	ENSG00000100150	DEPDC5	18423	protein_coding	6554	1	NM_001242896.3	NM_001242896	22	q12.2	43	0	20.88	22.78	0.71228	0.993257	0.916594	-0.204314	0.0766631	chr22:31870745-31873254
chr22	31873333	31874272	ENST00000651528	intron	35	+	939	ENSG00000100150	DEPDC5	18423	protein_coding	6554	1	NM_001242896.3	NM_001242896	22	q12.2	43	0	14.08	18.15	0.450911	0.966001	0.775758	-0.324846	0.190243	chr22:31873333-31874272
chr22	31874406	31876156	ENST00000651528	intron	36	+	1750	ENSG00000100150	DEPDC5	18423	protein_coding	6554	1	NM_001242896.3	NM_001242896	22	q12.2	43	0	17.52	18.68	0.748877	0.995448	0.937901	-0.189025	0.0575469	chr22:31874406-31876156
chr22	31876266	31879524	ENST00000651528	intron	37	+	3258	ENSG00000100150	DEPDC5	18423	protein_coding	6554	1	NM_001242896.3	NM_001242896	22	q12.2	43	0	16.12	16.73	0.799743	0.996876	0.963539	-0.163795	0.0333373	chr22:31876266-31879524
chr22	31879753	31893581	ENST00000651528	intron	38	+	13828	ENSG00000100150	DEPDC5	18423	protein_coding	6554	1	NM_001242896.3	NM_001242896	22	q12.2	43	0	15.19	15.47	0.879833	0.991008	0.9819	-0.102067	0.00910737	chr22:31879753-31893581
chr22	31893752	31897481	ENST00000651528	intron	39	+	3729	ENSG00000100150	DEPDC5	18423	protein_coding	6554	1	NM_001242896.3	NM_001242896	22	q12.2	43	0	13.77	14.12	0.82439	0.993422	0.975212	-0.150822	0.0182093	chr22:31893752-31897481
chr22	31897654	31901741	ENST00000651528	intron	40	+	4087	ENSG00000100150	DEPDC5	18423	protein_coding	6554	1	NM_001242896.3	NM_001242896	22	q12.2	43	0	17.82	18.03	0.898772	0.992534	0.988353	-0.0895808	0.00418156	chr22:31897654-31901741
chr22	31901803	31905983	ENST00000651528	intron	41	+	4180	ENSG00000100150	DEPDC5	18423	protein_coding	6554	1	NM_001242896.3	NM_001242896	22	q12.2	43	0	17.21	17.64	0.830294	0.995477	0.975624	-0.14533	0.0198533	chr22:31901803-31905983
chr22	31906067	31906204	ENST00000651528	intron	42	+	137	ENSG00000100150	DEPDC5	18423	protein_coding	6554	1	NM_001242896.3	NM_001242896	22	q12.2	43	1	16.18	17.44	0.711602	0.993034	0.927752	-0.216151	0.0652815	chr22:31906067-31906204
chr22	35257558	35262322	ENST00000216106	intron	1	+	4764	ENSG00000100281	HMGXB4	5003	protein_coding	4095	1	NM_001003681.3	NM_001003681	22	q12.3	11	0	38.9	89.33	0.303974	0.563528	0.435464	-0.13149	0.128064	chr22:35257558-35262322
chr22	35262422	35263077	ENST00000216106	intron	2	+	655	ENSG00000100281	HMGXB4	5003	protein_coding	4095	1	NM_001003681.3	NM_001003681	22	q12.3	11	0	57.03	106.56	0.410928	0.650089	0.535191	-0.124263	0.114898	chr22:35262422-35263077
chr22	35263227	35263795	ENST00000216106	intron	3	+	568	ENSG00000100281	HMGXB4	5003	protein_coding	4095	1	NM_001003681.3	NM_001003681	22	q12.3	11	0	124.48	125.22	0.970067	0.999239	0.99409	-0.024023	0.00514849	chr22:35263227-35263795
chr22	35263875	35264647	ENST00000216106	intron	4	+	772	ENSG00000100281	HMGXB4	5003	protein_coding	4095	1	NM_001003681.3	NM_001003681	22	q12.3	11	0	83.21	164.08	0.364277	0.658565	0.507131	-0.142854	0.151435	chr22:35263875-35264647
chr22	35265604	35283961	ENST00000216106	intron	5	+	18357	ENSG00000100281	HMGXB4	5003	protein_coding	4095	1	NM_001003681.3	NM_001003681	22	q12.3	11	0	99.26	104.11	0.862354	0.99599	0.953415	-0.0910606	0.0425754	chr22:35265604-35283961
chr22	35284044	35285996	ENST00000216106	intron	6	+	1952	ENSG00000100281	HMGXB4	5003	protein_coding	4095	1	NM_001003681.3	NM_001003681	22	q12.3	11	0	120.03	124.26	0.881241	0.998348	0.965958	-0.084717	0.0323897	chr22:35284044-35285996
chr22	35286062	35287346	ENST00000216106	intron	7	+	1284	ENSG00000100281	HMGXB4	5003	protein_coding	4095	1	NM_001003681.3	NM_001003681	22	q12.3	11	0	122.85	123.6	0.971998	0.998863	0.993932	-0.0219339	0.00493127	chr22:35286062-35287346
chr22	35287453	35288237	ENST00000216106	intron	8	+	784	ENSG00000100281	HMGXB4	5003	protein_coding	4095	1	NM_001003681.3	NM_001003681	22	q12.3	11	0	156.37	159.19	0.937076	0.998962	0.982285	-0.0452094	0.0166762	chr22:35287453-35288237
chr22	35288408	35292991	ENST00000216106	intron	9	+	4583	ENSG00000100281	HMGXB4	5003	protein_coding	4095	1	NM_001003681.3	NM_001003681	22	q12.3	11	0	134.85	142.32	0.849049	0.995575	0.947513	-0.0984635	0.0480623	chr22:35288408-35292991
chr22	35293115	35293606	ENST00000216106	intron	10	+	491	ENSG00000100281	HMGXB4	5003	protein_coding	4095	1	NM_001003681.3	NM_001003681	22	q12.3	11	1	134.41	141.71	0.854048	0.994404	0.948486	-0.0944387	0.0459181	chr22:35293115-35293606
chr22	35381197	35383105	ENST00000216117	intron	1	+	1908	ENSG00000100292	HMOX1	5013	protein_coding	1554	1	NM_002133.3	NM_002133	22	q12.3	5	0	932.34	1001.32	0.881342	0.976938	0.931111	-0.0497694	0.0458275	chr22:35381197-35383105
chr22	35383227	35386684	ENST00000216117	intron	2	+	3457	ENSG00000100292	HMOX1	5013	protein_coding	1554	1	NM_002133.3	NM_002133	22	q12.3	5	0	1185.96	1212.33	0.936356	0.99854	0.978248	-0.0418926	0.0202917	chr22:35383227-35386684
chr22	35387177	35389863	ENST00000216117	intron	3	+	2686	ENSG00000100292	HMOX1	5013	protein_coding	1554	1	NM_002133.3	NM_002133	22	q12.3	5	0	1302.82	1362.45	0.895683	0.995031	0.956233	-0.0605502	0.0387981	chr22:35387177-35389863
chr22	35389964	35393467	ENST00000216117	intron	4	+	3503	ENSG00000100292	HMOX1	5013	protein_coding	1554	1	NM_002133.3	NM_002133	22	q12.3	5	1	1721.11	1804.4	0.898096	0.994193	0.953841	-0.0557443	0.0403527	chr22:35389964-35393467
chr22	35744250	35745922	ENST00000405409	intron	11	-	1672	ENSG00000100320	RBFOX2	9906	protein_coding	6932	1	NA	NM_001349994	22	q12.3	12	1	483.89	493.99	0.952872	0.994658	0.979554	-0.0266821	0.0151042	chr22:35744250-35745922
chr22	35745996	35746472	ENST00000405409	intron	10	-	476	ENSG00000100320	RBFOX2	9906	protein_coding	6932	1	NA	NM_001349994	22	q12.3	12	0	357.73	367.19	0.936402	0.994618	0.974237	-0.0378344	0.0203809	chr22:35745996-35746472
chr22	35746562	35759887	ENST00000405409	intron	9	-	13325	ENSG00000100320	RBFOX2	9906	protein_coding	6932	1	NA	NM_001349994	22	q12.3	12	0	107.12	729.84	0.10231	0.198205	0.146772	-0.0444623	0.0514333	chr22:35746562-35759887
chr22	35760021	35761201	ENST00000405409	intron	8	-	1180	ENSG00000100320	RBFOX2	9906	protein_coding	6932	1	NA	NM_001349994	22	q12.3	12	0	254.51	586.45	0.373302	0.497998	0.433984	-0.0606825	0.064014	chr22:35760021-35761201
chr22	35761295	35761414	ENST00000405409	intron	7	-	119	ENSG00000100320	RBFOX2	9906	protein_coding	6932	1	NA	NM_001349994	22	q12.3	12	0	443.86	447.52	0.968576	0.999616	0.991822	-0.0232452	0.00779487	chr22:35761295-35761414
chr22	35761469	35765422	ENST00000405409	intron	6	-	3953	ENSG00000100320	RBFOX2	9906	protein_coding	6932	1	NA	NM_001349994	22	q12.3	12	0	470.96	478.93	0.959826	0.996119	0.983359	-0.0235332	0.0127601	chr22:35761469-35765422
chr22	35765484	35768256	ENST00000405409	intron	5	-	2772	ENSG00000100320	RBFOX2	9906	protein_coding	6932	1	NA	NM_001349994	22	q12.3	12	0	450.7	484.1	0.870027	0.974698	0.931006	-0.0609792	0.0436921	chr22:35765484-35768256
chr22	35768350	35778024	ENST00000405409	intron	4	-	9674	ENSG00000100320	RBFOX2	9906	protein_coding	6932	1	NA	NM_001349994	22	q12.3	12	0	483.23	537.99	0.821842	0.957239	0.898214	-0.0763722	0.0590248	chr22:35768350-35778024
chr22	35778079	35781599	ENST00000405409	intron	3	-	3520	ENSG00000100320	RBFOX2	9906	protein_coding	6932	1	NA	NM_001349994	22	q12.3	12	0	584.74	603.04	0.944729	0.986993	0.969654	-0.0249252	0.0173388	chr22:35778079-35781599
chr22	35781747	35809779	ENST00000405409	intron	2	-	28032	ENSG00000100320	RBFOX2	9906	protein_coding	6932	1	NA	NM_001349994	22	q12.3	12	0	236.44	709.77	0.293399	0.372827	0.333122	-0.0397226	0.0397047	chr22:35781747-35809779
chr22	35810005	35840191	ENST00000405409	intron	1	-	30186	ENSG00000100320	RBFOX2	9906	protein_coding	6932	1	NA	NM_001349994	22	q12.3	12	0	190.19	509.82	0.267888	0.479179	0.373053	-0.105165	0.106126	chr22:35810005-35840191
chr22	36282786	36284092	ENST00000216181	intron	40	-	1306	ENSG00000100345	MYH9	7579	protein_coding	7451	1	NM_002473.6	NM_002473	22	q12.3	41	1	3514.97	3540.84	0.979219	0.999561	0.992694	-0.0134751	0.00686724	chr22:36282786-36284092
chr22	36284266	36284402	ENST00000216181	intron	39	-	136	ENSG00000100345	MYH9	7579	protein_coding	7451	1	NM_002473.6	NM_002473	22	q12.3	41	0	3491.84	3600.86	0.922802	0.996891	0.969724	-0.0469216	0.0271667	chr22:36284266-36284402
chr22	36284512	36285120	ENST00000216181	intron	38	-	608	ENSG00000100345	MYH9	7579	protein_coding	7451	1	NM_002473.6	NM_002473	22	q12.3	41	0	4781.32	4792.82	0.993755	0.999535	0.997601	-0.00384544	0.00193441	chr22:36284512-36285120
chr22	36285330	36285657	ENST00000216181	intron	37	-	327	ENSG00000100345	MYH9	7579	protein_coding	7451	1	NM_002473.6	NM_002473	22	q12.3	41	0	4548.05	4624.99	0.961028	0.996969	0.983364	-0.0223359	0.0136047	chr22:36285330-36285657
chr22	36285782	36285864	ENST00000216181	intron	36	-	82	ENSG00000100345	MYH9	7579	protein_coding	7451	1	NM_002473.6	NM_002473	22	q12.3	41	0	4290.93	4319.33	0.979644	0.999498	0.993425	-0.013781	0.00607294	chr22:36285782-36285864
chr22	36285954	36286717	ENST00000216181	intron	35	-	763	ENSG00000100345	MYH9	7579	protein_coding	7451	1	NM_002473.6	NM_002473	22	q12.3	41	0	3854.67	3900.41	0.969004	0.998503	0.988273	-0.0192688	0.0102296	chr22:36285954-36286717
chr22	36286847	36288251	ENST00000216181	intron	34	-	1404	ENSG00000100345	MYH9	7579	protein_coding	7451	1	NM_002473.6	NM_002473	22	q12.3	41	0	3653.25	3701.81	0.962783	0.998961	0.986882	-0.0240989	0.0120793	chr22:36286847-36288251
chr22	36288414	36288726	ENST00000216181	intron	33	-	312	ENSG00000100345	MYH9	7579	protein_coding	7451	1	NM_002473.6	NM_002473	22	q12.3	41	0	4372.03	4405.74	0.978341	0.999891	0.992349	-0.0140077	0.00754227	chr22:36288414-36288726
chr22	36288940	36289084	ENST00000216181	intron	32	-	144	ENSG00000100345	MYH9	7579	protein_coding	7451	1	NM_002473.6	NM_002473	22	q12.3	41	0	3645.68	3684.53	0.96884	0.998849	0.989456	-0.0206158	0.00939333	chr22:36288940-36289084
chr22	36289298	36291985	ENST00000216181	intron	31	-	2687	ENSG00000100345	MYH9	7579	protein_coding	7451	1	NM_002473.6	NM_002473	22	q12.3	41	0	3308.64	3347.67	0.975396	0.996873	0.988341	-0.0129449	0.0085317	chr22:36289298-36291985
chr22	36292235	36293328	ENST00000216181	intron	30	-	1093	ENSG00000100345	MYH9	7579	protein_coding	7451	1	NM_002473.6	NM_002473	22	q12.3	41	0	4166.6	4206.85	0.97865	0.99759	0.990432	-0.0117826	0.00715758	chr22:36292235-36293328
chr22	36293482	36293758	ENST00000216181	intron	29	-	276	ENSG00000100345	MYH9	7579	protein_coding	7451	1	NM_002473.6	NM_002473	22	q12.3	41	0	2808.33	2826.6	0.968021	0.999988	0.993536	-0.0255153	0.00645201	chr22:36293482-36293758
chr22	36293864	36294091	ENST00000216181	intron	28	-	227	ENSG00000100345	MYH9	7579	protein_coding	7451	1	NM_002473.6	NM_002473	22	q12.3	41	0	2081.03	2160.59	0.934588	0.986046	0.963177	-0.0285887	0.0228688	chr22:36293864-36294091
chr22	36294299	36294931	ENST00000216181	intron	27	-	632	ENSG00000100345	MYH9	7579	protein_coding	7451	1	NM_002473.6	NM_002473	22	q12.3	41	0	4576.23	4584.95	0.994263	0.999754	0.998098	-0.00383476	0.00165628	chr22:36294299-36294931
chr22	36295077	36295504	ENST00000216181	intron	26	-	427	ENSG00000100345	MYH9	7579	protein_coding	7451	1	NM_002473.6	NM_002473	22	q12.3	41	0	3455.66	3464.88	0.99085	0.999892	0.997339	-0.00648856	0.00255255	chr22:36295077-36295504
chr22	36295718	36296842	ENST00000216181	intron	25	-	1124	ENSG00000100345	MYH9	7579	protein_coding	7451	1	NM_002473.6	NM_002473	22	q12.3	41	0	3367.68	3381.33	0.986731	0.999787	0.995963	-0.00923165	0.0038237	chr22:36295718-36296842
chr22	36297015	36298918	ENST00000216181	intron	24	-	1903	ENSG00000100345	MYH9	7579	protein_coding	7451	1	NM_002473.6	NM_002473	22	q12.3	41	0	3039.1	3057.73	0.973897	0.999975	0.993907	-0.0200105	0.00606813	chr22:36297015-36298918
chr22	36299043	36300126	ENST00000216181	intron	23	-	1083	ENSG00000100345	MYH9	7579	protein_coding	7451	1	NM_002473.6	NM_002473	22	q12.3	41	0	3565.95	3615.82	0.953121	0.999757	0.986208	-0.0330867	0.0135487	chr22:36299043-36300126
chr22	36300265	36300850	ENST00000216181	intron	22	-	585	ENSG00000100345	MYH9	7579	protein_coding	7451	1	NM_002473.6	NM_002473	22	q12.3	41	0	3155.55	3210.42	0.92412	0.999995	0.982909	-0.0587887	0.0170866	chr22:36300265-36300850
chr22	36301058	36301533	ENST00000216181	intron	21	-	475	ENSG00000100345	MYH9	7579	protein_coding	7451	1	NM_002473.6	NM_002473	22	q12.3	41	0	2182.59	2188.05	0.990489	0.999939	0.997505	-0.00701528	0.00243484	chr22:36301058-36301533
chr22	36301666	36302567	ENST00000216181	intron	20	-	901	ENSG00000100345	MYH9	7579	protein_coding	7451	1	NM_002473.6	NM_002473	22	q12.3	41	0	2051.22	2079.89	0.965435	0.998034	0.986216	-0.0207808	0.0118188	chr22:36301666-36302567
chr22	36302677	36303994	ENST00000216181	intron	19	-	1317	ENSG00000100345	MYH9	7579	protein_coding	7451	1	NM_002473.6	NM_002473	22	q12.3	41	0	1579.96	1585.1	0.98562	0.999949	0.996757	-0.0111373	0.00319193	chr22:36302677-36303994
chr22	36304156	36305032	ENST00000216181	intron	18	-	876	ENSG00000100345	MYH9	7579	protein_coding	7451	1	NM_002473.6	NM_002473	22	q12.3	41	0	2605.9	2631.14	0.972018	0.999522	0.990407	-0.018389	0.00911459	chr22:36304156-36305032
chr22	36305103	36305929	ENST00000216181	intron	17	-	826	ENSG00000100345	MYH9	7579	protein_coding	7451	1	NM_002473.6	NM_002473	22	q12.3	41	0	2281.01	2294.62	0.983631	0.999529	0.994069	-0.0104374	0.0054601	chr22:36305103-36305929
chr22	36306052	36306413	ENST00000216181	intron	16	-	361	ENSG00000100345	MYH9	7579	protein_coding	7451	1	NM_002473.6	NM_002473	22	q12.3	41	0	2002.14	2005.47	0.993402	0.999916	0.99834	-0.00493776	0.00157635	chr22:36306052-36306413
chr22	36306608	36309281	ENST00000216181	intron	15	-	2673	ENSG00000100345	MYH9	7579	protein_coding	7451	1	NM_002473.6	NM_002473	22	q12.3	41	0	2765.03	2772.79	0.987174	0.999998	0.997201	-0.0100272	0.00279629	chr22:36306608-36309281
chr22	36309397	36312048	ENST00000216181	intron	14	-	2651	ENSG00000100345	MYH9	7579	protein_coding	7451	1	NM_002473.6	NM_002473	22	q12.3	41	0	2778.08	2828.38	0.964746	0.994324	0.982216	-0.0174698	0.012108	chr22:36309397-36312048
chr22	36312223	36314144	ENST00000216181	intron	13	-	1921	ENSG00000100345	MYH9	7579	protein_coding	7451	1	NM_002473.6	NM_002473	22	q12.3	41	0	2498.58	2510.62	0.98185	0.99998	0.995204	-0.0133544	0.00477574	chr22:36312223-36314144
chr22	36314319	36316516	ENST00000216181	intron	12	-	2197	ENSG00000100345	MYH9	7579	protein_coding	7451	1	NM_002473.6	NM_002473	22	q12.3	41	0	1816.86	1840.42	0.96037	0.999187	0.987199	-0.0268288	0.0119888	chr22:36314319-36316516
chr22	36316670	36318206	ENST00000216181	intron	11	-	1536	ENSG00000100345	MYH9	7579	protein_coding	7451	1	NM_002473.6	NM_002473	22	q12.3	41	0	2270.58	2299.47	0.964629	0.998495	0.987436	-0.0228076	0.0110586	chr22:36316670-36318206
chr22	36318326	36319539	ENST00000216181	intron	10	-	1213	ENSG00000100345	MYH9	7579	protein_coding	7451	1	NM_002473.6	NM_002473	22	q12.3	41	0	2953.81	2970.9	0.967072	0.999999	0.994248	-0.0271751	0.00575188	chr22:36318326-36319539
chr22	36319636	36320219	ENST00000216181	intron	9	-	583	ENSG00000100345	MYH9	7579	protein_coding	7451	1	NM_002473.6	NM_002473	22	q12.3	41	0	3051.85	3073.18	0.982389	0.999594	0.993059	-0.0106699	0.00653446	chr22:36319636-36320219
chr22	36320364	36320797	ENST00000216181	intron	8	-	433	ENSG00000100345	MYH9	7579	protein_coding	7451	1	NM_002473.6	NM_002473	22	q12.3	41	0	2971.89	2983.44	0.987537	0.999721	0.996129	-0.0085913	0.00359251	chr22:36320364-36320797
chr22	36320897	36321757	ENST00000216181	intron	7	-	860	ENSG00000100345	MYH9	7579	protein_coding	7451	1	NM_002473.6	NM_002473	22	q12.3	41	0	2421.08	2425.7	0.99209	0.999923	0.998095	-0.00600582	0.00182802	chr22:36320897-36321757
chr22	36321822	36322428	ENST00000216181	intron	6	-	606	ENSG00000100345	MYH9	7579	protein_coding	7451	1	NM_002473.6	NM_002473	22	q12.3	41	0	1924.53	1926.56	0.994842	0.999969	0.998946	-0.00410406	0.00102281	chr22:36321822-36322428
chr22	36322522	36326567	ENST00000216181	intron	5	-	4045	ENSG00000100345	MYH9	7579	protein_coding	7451	1	NM_002473.6	NM_002473	22	q12.3	41	0	1997.73	2057.59	0.903893	0.999351	0.970908	-0.0670148	0.0284429	chr22:36322522-36326567
chr22	36326662	36327460	ENST00000216181	intron	4	-	798	ENSG00000100345	MYH9	7579	protein_coding	7451	1	NM_002473.6	NM_002473	22	q12.3	41	0	2408.42	2409.79	0.997636	0.999948	0.999431	-0.00179557	0.000516861	chr22:36326662-36327460
chr22	36327489	36341369	ENST00000216181	intron	3	-	13880	ENSG00000100345	MYH9	7579	protein_coding	7451	1	NM_002473.6	NM_002473	22	q12.3	41	0	2715.03	2742.64	0.965636	0.99991	0.989933	-0.024297	0.00997677	chr22:36327489-36341369
chr22	36341527	36348903	ENST00000216181	intron	2	-	7376	ENSG00000100345	MYH9	7579	protein_coding	7451	1	NM_002473.6	NM_002473	22	q12.3	41	0	2437.16	2445.11	0.986293	0.999986	0.996749	-0.0104558	0.00323752	chr22:36341527-36348903
chr22	36349256	36387806	ENST00000216181	intron	1	-	38550	ENSG00000100345	MYH9	7579	protein_coding	7451	1	NM_002473.6	NM_002473	22	q12.3	41	0	1687.51	1759.15	0.910902	0.992309	0.959276	-0.0483737	0.0330335	chr22:36349256-36387806
chr22	37608904	37614189	ENST00000343632	intron	1	+	5285	ENSG00000100083	GGA1	17842	protein_coding	2800	1	NM_013365.5	NM_013365	22	q13.1	17	0	61.86	96.64	0.449018	0.812812	0.640108	-0.19109	0.172704	chr22:37608904-37614189
chr22	37614275	37616921	ENST00000343632	intron	2	+	2646	ENSG00000100083	GGA1	17842	protein_coding	2800	1	NM_013365.5	NM_013365	22	q13.1	17	0	108.78	109.37	0.967936	0.999307	0.994605	-0.026669	0.00470128	chr22:37614275-37616921
chr22	37616998	37618447	ENST00000343632	intron	3	+	1449	ENSG00000100083	GGA1	17842	protein_coding	2800	1	NM_013365.5	NM_013365	22	q13.1	17	0	84.88	123.44	0.475097	0.875118	0.687622	-0.212525	0.187496	chr22:37616998-37618447
chr22	37618547	37620237	ENST00000343632	intron	4	+	1690	ENSG00000100083	GGA1	17842	protein_coding	2800	1	NM_013365.5	NM_013365	22	q13.1	17	0	139.51	146.84	0.869891	0.990773	0.950082	-0.0801906	0.0406914	chr22:37618547-37620237
chr22	37620362	37620812	ENST00000343632	intron	5	+	450	ENSG00000100083	GGA1	17842	protein_coding	2800	1	NM_013365.5	NM_013365	22	q13.1	17	0	132.36	135.44	0.903234	0.999447	0.977259	-0.0740253	0.022188	chr22:37620362-37620812
chr22	37620914	37621615	ENST00000343632	intron	6	+	701	ENSG00000100083	GGA1	17842	protein_coding	2800	1	NM_013365.5	NM_013365	22	q13.1	17	0	107.86	108.01	0.985193	0.998623	0.998611	-0.0134186	1.19514e-05	chr22:37620914-37621615
chr22	37621697	37623326	ENST00000343632	intron	7	+	1629	ENSG00000100083	GGA1	17842	protein_coding	2800	1	NM_013365.5	NM_013365	22	q13.1	17	0	104.19	105.15	0.954553	0.999344	0.99087	-0.0363177	0.00847421	chr22:37621697-37623326
chr22	37623468	37623551	ENST00000343632	intron	8	+	83	ENSG00000100083	GGA1	17842	protein_coding	2800	1	NM_013365.5	NM_013365	22	q13.1	17	0	158.93	165.22	0.875967	0.997073	0.96193	-0.0859622	0.0351431	chr22:37623468-37623551
chr22	37623634	37624968	ENST00000343632	intron	9	+	1334	ENSG00000100083	GGA1	17842	protein_coding	2800	1	NM_013365.5	NM_013365	22	q13.1	17	0	93.77	111.64	0.724142	0.927319	0.839932	-0.11579	0.0873873	chr22:37623634-37624968
chr22	37625077	37625796	ENST00000343632	intron	10	+	719	ENSG00000100083	GGA1	17842	protein_coding	2800	1	NM_013365.5	NM_013365	22	q13.1	17	0	135.84	141.62	0.881477	0.994135	0.959187	-0.0777094	0.0349486	chr22:37625077-37625796
chr22	37625950	37629461	ENST00000343632	intron	11	+	3511	ENSG00000100083	GGA1	17842	protein_coding	2800	1	NM_013365.5	NM_013365	22	q13.1	17	0	127.4	145.64	0.783356	0.942318	0.87476	-0.0914041	0.0675582	chr22:37625950-37629461
chr22	37629527	37629997	ENST00000343632	intron	12	+	470	ENSG00000100083	GGA1	17842	protein_coding	2800	1	NM_013365.5	NM_013365	22	q13.1	17	0	129.64	131.63	0.94415	0.998582	0.984882	-0.0407318	0.0136997	chr22:37629527-37629997
chr22	37630171	37630902	ENST00000343632	intron	13	+	731	ENSG00000100083	GGA1	17842	protein_coding	2800	1	NM_013365.5	NM_013365	22	q13.1	17	0	103.88	114.33	0.767102	0.984995	0.908598	-0.141496	0.0763975	chr22:37630171-37630902
chr22	37631100	37631995	ENST00000343632	intron	14	+	895	ENSG00000100083	GGA1	17842	protein_coding	2800	1	NM_013365.5	NM_013365	22	q13.1	17	0	137.75	138.71	0.967	0.99933	0.993079	-0.0260795	0.00625046	chr22:37631100-37631995
chr22	37632166	37632404	ENST00000343632	intron	15	+	238	ENSG00000100083	GGA1	17842	protein_coding	2800	1	NM_013365.5	NM_013365	22	q13.1	17	0	135.74	138.37	0.935901	0.997891	0.980993	-0.0450917	0.0168983	chr22:37632166-37632404
chr22	37632516	37632600	ENST00000343632	intron	16	+	84	ENSG00000100083	GGA1	17842	protein_coding	2800	1	NM_013365.5	NM_013365	22	q13.1	17	1	147.6	149.45	0.945174	0.999626	0.987621	-0.0424472	0.0120051	chr22:37632516-37632600
chr22	37849483	37850014	ENST00000652021	intron	1	+	531	ENSG00000100129	EIF3L	18138	protein_coding	2669	1	NM_016091.4	NM_016091	22	q13.1	13	0	762.34	819.92	0.74678	0.998925	0.929774	-0.182994	0.0691513	chr22:37849483-37850014
chr22	37850064	37851279	ENST00000652021	intron	2	+	1215	ENSG00000100129	EIF3L	18138	protein_coding	2669	1	NM_016091.4	NM_016091	22	q13.1	13	0	1295.05	1394.21	0.841498	0.986901	0.928877	-0.0873797	0.0580242	chr22:37850064-37851279
chr22	37851491	37855564	ENST00000652021	intron	3	+	4073	ENSG00000100129	EIF3L	18138	protein_coding	2669	1	NM_016091.4	NM_016091	22	q13.1	13	0	1610.93	1638.78	0.953254	0.997841	0.983006	-0.0297512	0.0148353	chr22:37851491-37855564
chr22	37855645	37858678	ENST00000652021	intron	4	+	3033	ENSG00000100129	EIF3L	18138	protein_coding	2669	1	NM_016091.4	NM_016091	22	q13.1	13	0	2094.3	2126.92	0.964389	0.996707	0.984663	-0.020274	0.012044	chr22:37855645-37858678
chr22	37858741	37862968	ENST00000652021	intron	5	+	4227	ENSG00000100129	EIF3L	18138	protein_coding	2669	1	NM_016091.4	NM_016091	22	q13.1	13	0	2526.9	2533.55	0.989681	0.999969	0.997375	-0.00769468	0.0025939	chr22:37858741-37862968
chr22	37863039	37863271	ENST00000652021	intron	6	+	232	ENSG00000100129	EIF3L	18138	protein_coding	2669	1	NM_016091.4	NM_016091	22	q13.1	13	0	2451.55	2454.75	0.994671	0.999991	0.998696	-0.00402531	0.00129451	chr22:37863039-37863271
chr22	37863346	37870175	ENST00000652021	intron	7	+	6829	ENSG00000100129	EIF3L	18138	protein_coding	2669	1	NM_016091.4	NM_016091	22	q13.1	13	0	1543.05	1551.64	0.972635	0.999997	0.994464	-0.0218291	0.00553299	chr22:37863346-37870175
chr22	37870348	37874369	ENST00000652021	intron	8	+	4021	ENSG00000100129	EIF3L	18138	protein_coding	2669	1	NM_016091.4	NM_016091	22	q13.1	13	0	2035.05	2127.84	0.882837	0.994908	0.956392	-0.0735555	0.0385153	chr22:37870348-37874369
chr22	37874525	37875840	ENST00000652021	intron	9	+	1315	ENSG00000100129	EIF3L	18138	protein_coding	2669	1	NM_016091.4	NM_016091	22	q13.1	13	0	1311	1341.63	0.897334	0.999989	0.97717	-0.0798357	0.0228193	chr22:37874525-37875840
chr22	37876012	37877673	ENST00000652021	intron	10	+	1661	ENSG00000100129	EIF3L	18138	protein_coding	2669	1	NM_016091.4	NM_016091	22	q13.1	13	0	1915.96	1949.79	0.924011	0.99997	0.982649	-0.0586385	0.017321	chr22:37876012-37877673
chr22	37878172	37886764	ENST00000652021	intron	11	+	8592	ENSG00000100129	EIF3L	18138	protein_coding	2669	1	NM_016091.4	NM_016091	22	q13.1	13	0	2149.6	2269.97	0.910271	0.975175	0.946973	-0.036702	0.0282025	chr22:37878172-37886764
chr22	37886846	37888425	ENST00000652021	intron	12	+	1579	ENSG00000100129	EIF3L	18138	protein_coding	2669	1	NM_016091.4	NM_016091	22	q13.1	13	1	2014.7	2166.64	0.904688	0.952326	0.929873	-0.0251853	0.022453	chr22:37886846-37888425
chr22	38112306	38112503	ENST00000332509	intron	16	-	197	ENSG00000184381	PLA2G6	9039	protein_coding	3299	1	NM_003560.4	NM_001349864	22	q13.1	17	1	24.77	25.07	0.905567	0.995078	0.988034	-0.0824663	0.00704429	chr22:38112306-38112503
chr22	38112578	38113486	ENST00000332509	intron	15	-	908	ENSG00000184381	PLA2G6	9039	protein_coding	3299	1	NM_003560.4	NM_001349864	22	q13.1	17	0	29.51	29.7	0.945594	0.993099	0.993603	-0.0480085	-0.000503955	chr22:38112578-38113486
chr22	38113655	38115526	ENST00000332509	intron	14	-	1871	ENSG00000184381	PLA2G6	9039	protein_coding	3299	1	NM_003560.4	NM_001349864	22	q13.1	17	0	25.27	26.22	0.83441	0.996283	0.963768	-0.129358	0.0325153	chr22:38113655-38115526
chr22	38115682	38116074	ENST00000332509	intron	13	-	392	ENSG00000184381	PLA2G6	9039	protein_coding	3299	1	NM_003560.4	NM_001349864	22	q13.1	17	0	29.38	40.1	0.444471	0.937453	0.732668	-0.288198	0.204784	chr22:38115682-38116074
chr22	38116212	38120758	ENST00000332509	intron	12	-	4546	ENSG00000184381	PLA2G6	9039	protein_coding	3299	1	NM_003560.4	NM_001349864	22	q13.1	17	0	26.62	29.58	0.704424	0.99414	0.899932	-0.195508	0.0942073	chr22:38116212-38120758
chr22	38120910	38123094	ENST00000332509	intron	11	-	2184	ENSG00000184381	PLA2G6	9039	protein_coding	3299	1	NM_003560.4	NM_001349864	22	q13.1	17	0	16.11	20.77	0.482015	0.967219	0.775638	-0.293623	0.191581	chr22:38120910-38123094
chr22	38123259	38126370	ENST00000332509	intron	10	-	3111	ENSG00000184381	PLA2G6	9039	protein_coding	3299	1	NM_003560.4	NM_001349864	22	q13.1	17	0	19.73	46.05	0.197798	0.725352	0.428447	-0.230649	0.296905	chr22:38123259-38126370
chr22	38126450	38128268	ENST00000332509	intron	9	-	1818	ENSG00000184381	PLA2G6	9039	protein_coding	3299	1	NM_003560.4	NM_001349864	22	q13.1	17	0	NA	NA	NA	NA	NA	NA	NA	chr22:38126450-38128268
chr22	38128431	38129453	ENST00000332509	intron	8	-	1022	ENSG00000184381	PLA2G6	9039	protein_coding	3299	1	NM_003560.4	NM_001349864	22	q13.1	17	0	9.47	31.96	0.0752914	0.598009	0.296308	-0.221016	0.301701	chr22:38128431-38129453
chr22	38129563	38132830	ENST00000332509	intron	7	-	3267	ENSG00000184381	PLA2G6	9039	protein_coding	3299	1	NM_003560.4	NM_001349864	22	q13.1	17	0	25.12	26.05	0.807804	0.998138	0.964299	-0.156496	0.033839	chr22:38129563-38132830
chr22	38133014	38134987	ENST00000332509	intron	6	-	1973	ENSG00000184381	PLA2G6	9039	protein_coding	3299	1	NM_003560.4	NM_001349864	22	q13.1	17	0	22.84	22.89	0.928178	0.99434	0.997816	-0.0696378	-0.00347537	chr22:38133014-38134987
chr22	38135085	38139981	ENST00000332509	intron	5	-	4896	ENSG00000184381	PLA2G6	9039	protein_coding	3299	1	NM_003560.4	NM_001349864	22	q13.1	17	0	24.85	25.25	0.898672	0.996259	0.984158	-0.085486	0.0121004	chr22:38135085-38139981
chr22	38140170	38143104	ENST00000332509	intron	4	-	2934	ENSG00000184381	PLA2G6	9039	protein_coding	3299	1	NM_003560.4	NM_001349864	22	q13.1	17	0	16.18	16.59	0.826951	0.995819	0.975286	-0.148335	0.0205327	chr22:38140170-38143104
chr22	38143289	38145437	ENST00000332509	intron	3	-	2148	ENSG00000184381	PLA2G6	9039	protein_coding	3299	1	NM_003560.4	NM_001349864	22	q13.1	17	0	16.48	24.49	0.340652	0.945297	0.672928	-0.332276	0.272369	chr22:38143289-38145437
chr22	38145654	38169217	ENST00000332509	intron	2	-	23563	ENSG00000184381	PLA2G6	9039	protein_coding	3299	1	NM_003560.4	NM_001349864	22	q13.1	17	0	17.7	18.37	0.804772	0.996626	0.963527	-0.158756	0.033099	chr22:38145654-38169217
chr22	38169472	38181663	ENST00000332509	intron	1	-	12191	ENSG00000184381	PLA2G6	9039	protein_coding	3299	1	NM_003560.4	NM_001349864	22	q13.1	17	0	NA	NA	NA	NA	NA	NA	NA	chr22:38169472-38181663
chr22	38520090	38521607	ENST00000216024	intron	13	-	1517	ENSG00000100206	DMC1	2927	protein_coding	2269	1	NM_007068.4	NM_007068	22	q13.1	14	1	7.89	10.23	0.329049	0.994378	0.771261	-0.442212	0.223117	chr22:38520090-38521607
chr22	38521725	38537591	ENST00000216024	intron	12	-	15866	ENSG00000100206	DMC1	2927	protein_coding	2269	1	NM_007068.4	NM_007068	22	q13.1	14	0	8.73	8.93	0.703556	0.996205	0.977604	-0.274047	0.0186019	chr22:38521725-38537591
chr22	38537653	38538294	ENST00000216024	intron	11	-	641	ENSG00000100206	DMC1	2927	protein_coding	2269	1	NM_007068.4	NM_007068	22	q13.1	14	0	8.07	8.26	0.604902	0.998172	0.976998	-0.372096	0.0211746	chr22:38537653-38538294
chr22	38538410	38538538	ENST00000216024	intron	10	-	128	ENSG00000100206	DMC1	2927	protein_coding	2269	1	NM_007068.4	NM_007068	22	q13.1	14	0	8.68	8.74	0.819195	0.986894	0.993135	-0.17394	-0.00624068	chr22:38538410-38538538
chr22	38538613	38539320	ENST00000216024	intron	9	-	707	ENSG00000100206	DMC1	2927	protein_coding	2269	1	NM_007068.4	NM_007068	22	q13.1	14	0	NA	NA	NA	NA	NA	NA	NA	chr22:38538613-38539320
chr22	38539413	38549924	ENST00000216024	intron	8	-	10511	ENSG00000100206	DMC1	2927	protein_coding	2269	1	NM_007068.4	NM_007068	22	q13.1	14	0	NA	NA	NA	NA	NA	NA	NA	chr22:38539413-38549924
chr22	38549998	38552665	ENST00000216024	intron	7	-	2667	ENSG00000100206	DMC1	2927	protein_coding	2269	1	NM_007068.4	NM_007068	22	q13.1	14	0	NA	NA	NA	NA	NA	NA	NA	chr22:38549998-38552665
chr22	38552708	38555356	ENST00000216024	intron	6	-	2648	ENSG00000100206	DMC1	2927	protein_coding	2269	1	NM_007068.4	NM_007068	22	q13.1	14	0	NA	NA	NA	NA	NA	NA	NA	chr22:38552708-38555356
chr22	38555410	38562286	ENST00000216024	intron	5	-	6876	ENSG00000100206	DMC1	2927	protein_coding	2269	1	NM_007068.4	NM_007068	22	q13.1	14	0	9.11	9.11	0.804157	0.990829	1	-0.195843	-0.00917092	chr22:38555410-38562286
chr22	38562370	38566589	ENST00000216024	intron	4	-	4219	ENSG00000100206	DMC1	2927	protein_coding	2269	1	NM_007068.4	NM_007068	22	q13.1	14	0	10.29	10.29	0.816643	0.991929	1	-0.183357	-0.00807149	chr22:38562370-38566589
chr22	38566737	38567582	ENST00000216024	intron	3	-	845	ENSG00000100206	DMC1	2927	protein_coding	2269	1	NM_007068.4	NM_007068	22	q13.1	14	0	NA	NA	NA	NA	NA	NA	NA	chr22:38566737-38567582
chr22	38567628	38568205	ENST00000216024	intron	2	-	577	ENSG00000100206	DMC1	2927	protein_coding	2269	1	NM_007068.4	NM_007068	22	q13.1	14	0	NA	NA	NA	NA	NA	NA	NA	chr22:38567628-38568205
chr22	38568290	38570042	ENST00000216024	intron	1	-	1752	ENSG00000100206	DMC1	2927	protein_coding	2269	1	NM_007068.4	NM_007068	22	q13.1	14	0	NA	NA	NA	NA	NA	NA	NA	chr22:38568290-38570042
chr22	38656751	38668016	ENST00000216029	intron	1	+	11265	ENSG00000100211	CBY1	1307	protein_coding	1146	1	NM_015373.4	NM_015373	22	q13.1	5	0	103.63	181.82	0.456019	0.681937	0.569959	-0.11394	0.111977	chr22:38656751-38668016
chr22	38668133	38670883	ENST00000216029	intron	2	+	2750	ENSG00000100211	CBY1	1307	protein_coding	1146	1	NM_015373.4	NM_015373	22	q13.1	5	0	240.14	301.58	0.682405	0.893001	0.796273	-0.113868	0.0967283	chr22:38668133-38670883
chr22	38670990	38671069	ENST00000216029	intron	3	+	79	ENSG00000100211	CBY1	1307	protein_coding	1146	1	NM_015373.4	NM_015373	22	q13.1	5	0	246.21	283.74	0.760427	0.953683	0.867731	-0.107304	0.085952	chr22:38670990-38671069
chr22	38671189	38673158	ENST00000216029	intron	4	+	1969	ENSG00000100211	CBY1	1307	protein_coding	1146	1	NM_015373.4	NM_015373	22	q13.1	5	1	222.25	250.36	0.79792	0.950181	0.887722	-0.0898014	0.0624592	chr22:38671189-38673158
chr22	40178141	40246014	ENST00000454349	intron	1	+	67873	ENSG00000100354	TNRC6B	29190	protein_coding	18280	1	NM_001162501.2	NM_001162501	22	q13.1	23	0	11.16	16.7	0.297064	0.953902	0.668263	-0.3712	0.285638	chr22:40178141-40246014
chr22	40246103	40251178	ENST00000454349	intron	2	+	5075	ENSG00000100354	TNRC6B	29190	protein_coding	18280	1	NM_001162501.2	NM_001162501	22	q13.1	23	0	18.37	18.38	0.918264	0.991995	0.999456	-0.0811921	-0.00746141	chr22:40246103-40251178
chr22	40251201	40261831	ENST00000454349	intron	3	+	10630	ENSG00000100354	TNRC6B	29190	protein_coding	18280	1	NM_001162501.2	NM_001162501	22	q13.1	23	0	21.15	21.32	0.910757	0.993902	0.992026	-0.0812695	0.0018756	chr22:40251201-40261831
chr22	40262174	40264687	ENST00000454349	intron	4	+	2513	ENSG00000100354	TNRC6B	29190	protein_coding	18280	1	NM_001162501.2	NM_001162501	22	q13.1	23	0	14.23	14.42	0.87803	0.988848	0.986824	-0.108793	0.00202452	chr22:40262174-40264687
chr22	40267037	40270121	ENST00000454349	intron	5	+	3084	ENSG00000100354	TNRC6B	29190	protein_coding	18280	1	NM_001162501.2	NM_001162501	22	q13.1	23	0	10.84	22.67	0.244889	0.735099	0.478165	-0.233276	0.256934	chr22:40267037-40270121
chr22	40270281	40273424	ENST00000454349	intron	6	+	3143	ENSG00000100354	TNRC6B	29190	protein_coding	18280	1	NM_001162501.2	NM_001162501	22	q13.1	23	0	9.3	21.23	0.162931	0.743961	0.438059	-0.275128	0.305902	chr22:40270281-40273424
chr22	40273601	40277076	ENST00000454349	intron	7	+	3475	ENSG00000100354	TNRC6B	29190	protein_coding	18280	1	NM_001162501.2	NM_001162501	22	q13.1	23	0	25.47	25.6	0.927994	0.994489	0.994922	-0.0669282	-0.000432879	chr22:40273601-40277076
chr22	40277152	40277998	ENST00000454349	intron	8	+	846	ENSG00000100354	TNRC6B	29190	protein_coding	18280	1	NM_001162501.2	NM_001162501	22	q13.1	23	0	21.82	21.86	0.946916	0.989484	0.99817	-0.0512538	-0.00868577	chr22:40277152-40277998
chr22	40278045	40279994	ENST00000454349	intron	9	+	1949	ENSG00000100354	TNRC6B	29190	protein_coding	18280	1	NM_001162501.2	NM_001162501	22	q13.1	23	0	22.64	22.67	0.949304	0.990067	0.998677	-0.0493727	-0.00860966	chr22:40278045-40279994
chr22	40280144	40281118	ENST00000454349	intron	10	+	974	ENSG00000100354	TNRC6B	29190	protein_coding	18280	1	NM_001162501.2	NM_001162501	22	q13.1	23	0	NA	NA	NA	NA	NA	NA	NA	chr22:40280144-40281118
chr22	40281290	40285644	ENST00000454349	intron	11	+	4354	ENSG00000100354	TNRC6B	29190	protein_coding	18280	1	NM_001162501.2	NM_001162501	22	q13.1	23	0	NA	NA	NA	NA	NA	NA	NA	chr22:40281290-40285644
chr22	40285771	40300454	ENST00000454349	intron	12	+	14683	ENSG00000100354	TNRC6B	29190	protein_coding	18280	1	NM_001162501.2	NM_001162501	22	q13.1	23	0	21	21.03	0.936055	0.990989	0.998573	-0.0625187	-0.00758483	chr22:40285771-40300454
chr22	40300587	40300909	ENST00000454349	intron	13	+	322	ENSG00000100354	TNRC6B	29190	protein_coding	18280	1	NM_001162501.2	NM_001162501	22	q13.1	23	0	15.74	15.81	0.905566	0.989193	0.995572	-0.0900061	-0.00637944	chr22:40300587-40300909
chr22	40301006	40301149	ENST00000454349	intron	14	+	143	ENSG00000100354	TNRC6B	29190	protein_coding	18280	1	NM_001162501.2	NM_001162501	22	q13.1	23	0	16.32	16.52	0.877795	0.992385	0.987893	-0.110098	0.00449155	chr22:40301006-40301149
chr22	40301334	40308511	ENST00000454349	intron	15	+	7177	ENSG00000100354	TNRC6B	29190	protein_coding	18280	1	NM_001162501.2	NM_001162501	22	q13.1	23	0	20.93	20.96	0.941069	0.990597	0.998569	-0.0574994	-0.00797192	chr22:40301334-40308511
chr22	40308650	40310816	ENST00000454349	intron	16	+	2166	ENSG00000100354	TNRC6B	29190	protein_coding	18280	1	NM_001162501.2	NM_001162501	22	q13.1	23	0	17.85	18.23	0.83798	0.996657	0.979155	-0.141175	0.0175023	chr22:40308650-40310816
chr22	40310994	40312504	ENST00000454349	intron	17	+	1510	ENSG00000100354	TNRC6B	29190	protein_coding	18280	1	NM_001162501.2	NM_001162501	22	q13.1	23	0	25.33	27.37	0.732839	0.992366	0.925466	-0.192627	0.0669	chr22:40310994-40312504
chr22	40312652	40312901	ENST00000454349	intron	18	+	249	ENSG00000100354	TNRC6B	29190	protein_coding	18280	1	NM_001162501.2	NM_001162501	22	q13.1	23	0	31.81	32.07	0.938348	0.995617	0.991893	-0.0535451	0.00372429	chr22:40312652-40312901
chr22	40312998	40315282	ENST00000454349	intron	19	+	2284	ENSG00000100354	TNRC6B	29190	protein_coding	18280	1	NM_001162501.2	NM_001162501	22	q13.1	23	0	34.45	34.56	0.952217	0.99552	0.996817	-0.0446003	-0.00129733	chr22:40312998-40315282
chr22	40315508	40315941	ENST00000454349	intron	20	+	433	ENSG00000100354	TNRC6B	29190	protein_coding	18280	1	NM_001162501.2	NM_001162501	22	q13.1	23	0	29.37	30.07	0.876163	0.996785	0.976721	-0.100558	0.0200636	chr22:40315508-40315941
chr22	40316013	40321089	ENST00000454349	intron	21	+	5076	ENSG00000100354	TNRC6B	29190	protein_coding	18280	1	NM_001162501.2	NM_001162501	22	q13.1	23	0	26.25	26.62	0.912361	0.994654	0.986101	-0.0737395	0.00855303	chr22:40316013-40321089
chr22	40321230	40322853	ENST00000454349	intron	22	+	1623	ENSG00000100354	TNRC6B	29190	protein_coding	18280	1	NM_001162501.2	NM_001162501	22	q13.1	23	1	20.67	21.51	0.811754	0.995289	0.960948	-0.149194	0.034341	chr22:40321230-40322853
chr22	40411908	40416985	ENST00000355630	intron	14	-	5077	ENSG00000196588	MRTFA	14334	protein_coding	4522	1	NM_020831.6	NM_020831	22	q13.2	15	1	187.78	194.82	0.890911	0.996057	0.963864	-0.0729533	0.0321928	chr22:40411908-40416985
chr22	40417047	40417340	ENST00000355630	intron	13	-	293	ENSG00000196588	MRTFA	14334	protein_coding	4522	1	NM_020831.6	NM_020831	22	q13.2	15	0	144.47	146.66	0.925219	0.999935	0.985068	-0.0598489	0.0148675	chr22:40417047-40417340
chr22	40417494	40418373	ENST00000355630	intron	12	-	879	ENSG00000196588	MRTFA	14334	protein_coding	4522	1	NM_020831.6	NM_020831	22	q13.2	15	0	190.85	204.53	0.847961	0.984713	0.933115	-0.0851537	0.0515984	chr22:40417494-40418373
chr22	40419385	40420404	ENST00000355630	intron	11	-	1019	ENSG00000196588	MRTFA	14334	protein_coding	4522	1	NM_020831.6	NM_020831	22	q13.2	15	0	127.55	128.99	0.948167	0.999225	0.988836	-0.0406694	0.0103891	chr22:40419385-40420404
chr22	40420577	40420846	ENST00000355630	intron	10	-	269	ENSG00000196588	MRTFA	14334	protein_coding	4522	1	NM_020831.6	NM_020831	22	q13.2	15	0	124.34	125.67	0.956012	0.998599	0.989417	-0.0334051	0.00918242	chr22:40420577-40420846
chr22	40421101	40423535	ENST00000355630	intron	9	-	2434	ENSG00000196588	MRTFA	14334	protein_coding	4522	1	NM_020831.6	NM_020831	22	q13.2	15	0	170.51	183.25	0.861862	0.976096	0.930477	-0.068616	0.0456183	chr22:40421101-40423535
chr22	40423686	40424205	ENST00000355630	intron	8	-	519	ENSG00000196588	MRTFA	14334	protein_coding	4522	1	NM_020831.6	NM_020831	22	q13.2	15	0	112.86	132.25	0.724048	0.945666	0.853384	-0.129335	0.0922819	chr22:40423686-40424205
chr22	40424382	40429605	ENST00000355630	intron	7	-	5223	ENSG00000196588	MRTFA	14334	protein_coding	4522	1	NM_020831.6	NM_020831	22	q13.2	15	0	157.11	182	0.764573	0.939373	0.863242	-0.0986685	0.0761308	chr22:40424382-40429605
chr22	40429768	40431404	ENST00000355630	intron	6	-	1636	ENSG00000196588	MRTFA	14334	protein_coding	4522	1	NM_020831.6	NM_020831	22	q13.2	15	0	171.64	173.37	0.958811	0.99936	0.990021	-0.0312108	0.00933846	chr22:40429768-40431404
chr22	40431481	40435498	ENST00000355630	intron	5	-	4017	ENSG00000196588	MRTFA	14334	protein_coding	4522	1	NM_020831.6	NM_020831	22	q13.2	15	0	168.37	178.99	0.789954	0.998691	0.940667	-0.150713	0.0580236	chr22:40431481-40435498
chr22	40435555	40463220	ENST00000355630	intron	4	-	27665	ENSG00000196588	MRTFA	14334	protein_coding	4522	1	NM_020831.6	NM_020831	22	q13.2	15	0	163.56	164.01	0.98135	0.99959	0.997256	-0.0159064	0.00233389	chr22:40435555-40463220
chr22	40463287	40552105	ENST00000355630	intron	3	-	88818	ENSG00000196588	MRTFA	14334	protein_coding	4522	1	NM_020831.6	NM_020831	22	q13.2	15	0	145.12	159.32	0.74858	0.99522	0.910871	-0.162292	0.0843487	chr22:40463287-40552105
chr22	40552368	40594673	ENST00000355630	intron	2	-	42305	ENSG00000196588	MRTFA	14334	protein_coding	4522	1	NM_020831.6	NM_020831	22	q13.2	15	0	59.19	100.23	0.460112	0.715304	0.590542	-0.13043	0.124762	chr22:40552368-40594673
chr22	40594736	40636477	ENST00000355630	intron	1	-	41741	ENSG00000196588	MRTFA	14334	protein_coding	4522	1	NM_020831.6	NM_020831	22	q13.2	15	0	82.93	115.55	0.601711	0.807492	0.717698	-0.115987	0.0897936	chr22:40594736-40636477
chr22	41093099	41117186	ENST00000263253	intron	1	+	24087	ENSG00000100393	EP300	3373	protein_coding	8779	1	NM_001429.4	NM_001429	22	q13.2	31	0	73.97	74.74	0.946832	0.999143	0.989698	-0.0428661	0.00944514	chr22:41093099-41117186
chr22	41117822	41125863	ENST00000263253	intron	2	+	8041	ENSG00000100393	EP300	3373	protein_coding	8779	1	NM_001429.4	NM_001429	22	q13.2	31	0	93.77	94.01	0.979015	0.998696	0.997447	-0.018432	0.00124855	chr22:41117822-41125863
chr22	41126041	41127486	ENST00000263253	intron	3	+	1445	ENSG00000100393	EP300	3373	protein_coding	8779	1	NM_001429.4	NM_001429	22	q13.2	31	0	86.32	86.32	0.988686	0.996972	1	-0.0113135	-0.00302767	chr22:41126041-41127486
chr22	41127749	41129889	ENST00000263253	intron	4	+	2140	ENSG00000100393	EP300	3373	protein_coding	8779	1	NM_001429.4	NM_001429	22	q13.2	31	0	84.84	84.9	0.98583	0.997568	0.999293	-0.0134628	-0.00172541	chr22:41127749-41129889
chr22	41130004	41131387	ENST00000263253	intron	5	+	1383	ENSG00000100393	EP300	3373	protein_coding	8779	1	NM_001429.4	NM_001429	22	q13.2	31	0	86.15	86.22	0.985096	0.997865	0.999188	-0.0140924	-0.001323	chr22:41130004-41131387
chr22	41131634	41135812	ENST00000263253	intron	6	+	4178	ENSG00000100393	EP300	3373	protein_coding	8779	1	NM_001429.4	NM_001429	22	q13.2	31	0	90.14	90.3	0.976927	0.998812	0.998228	-0.0213007	0.000583951	chr22:41131634-41135812
chr22	41135907	41137652	ENST00000263253	intron	7	+	1745	ENSG00000100393	EP300	3373	protein_coding	8779	1	NM_001429.4	NM_001429	22	q13.2	31	0	97.05	98.49	0.929816	0.999519	0.985379	-0.0555634	0.0141395	chr22:41135907-41137652
chr22	41137791	41140139	ENST00000263253	intron	8	+	2348	ENSG00000100393	EP300	3373	protein_coding	8779	1	NM_001429.4	NM_001429	22	q13.2	31	0	99.96	101.47	0.928886	0.999565	0.985119	-0.0562326	0.0144463	chr22:41137791-41140139
chr22	41140258	41141047	ENST00000263253	intron	9	+	789	ENSG00000100393	EP300	3373	protein_coding	8779	1	NM_001429.4	NM_001429	22	q13.2	31	0	93.44	93.85	0.976085	0.998769	0.995631	-0.0195461	0.00313754	chr22:41140258-41141047
chr22	41141223	41146738	ENST00000263253	intron	10	+	5515	ENSG00000100393	EP300	3373	protein_coding	8779	1	NM_001429.4	NM_001429	22	q13.2	31	0	129.05	138.27	0.838039	0.986694	0.933319	-0.0952799	0.0533747	chr22:41141223-41146738
chr22	41146817	41147836	ENST00000263253	intron	11	+	1019	ENSG00000100393	EP300	3373	protein_coding	8779	1	NM_001429.4	NM_001429	22	q13.2	31	0	115.03	123.95	0.823199	0.985051	0.928035	-0.104836	0.0570159	chr22:41146817-41147836
chr22	41147947	41149037	ENST00000263253	intron	12	+	1090	ENSG00000100393	EP300	3373	protein_coding	8779	1	NM_001429.4	NM_001429	22	q13.2	31	0	111.85	111.93	0.989461	0.997977	0.999285	-0.00982419	-0.00130872	chr22:41147947-41149037
chr22	41149176	41149760	ENST00000263253	intron	13	+	584	ENSG00000100393	EP300	3373	protein_coding	8779	1	NM_001429.4	NM_001429	22	q13.2	31	0	135.22	135.32	0.989492	0.998639	0.999261	-0.00976873	-0.000622076	chr22:41149176-41149760
chr22	41150199	41151832	ENST00000263253	intron	14	+	1633	ENSG00000100393	EP300	3373	protein_coding	8779	1	NM_001429.4	NM_001429	22	q13.2	31	0	92.32	92.36	0.988746	0.997241	0.999567	-0.010821	-0.00232581	chr22:41150199-41151832
chr22	41152013	41152205	ENST00000263253	intron	15	+	192	ENSG00000100393	EP300	3373	protein_coding	8779	1	NM_001429.4	NM_001429	22	q13.2	31	0	126.14	126.68	0.97879	0.998855	0.995737	-0.0169473	0.00311812	chr22:41152013-41152205
chr22	41152351	41154994	ENST00000263253	intron	16	+	2643	ENSG00000100393	EP300	3373	protein_coding	8779	1	NM_001429.4	NM_001429	22	q13.2	31	0	158.48	158.86	0.984856	0.999262	0.997608	-0.0127524	0.00165449	chr22:41152351-41154994
chr22	41155114	41157168	ENST00000263253	intron	17	+	2054	ENSG00000100393	EP300	3373	protein_coding	8779	1	NM_001429.4	NM_001429	22	q13.2	31	0	119.15	119.19	0.991004	0.998098	0.999664	-0.00865997	-0.00156643	chr22:41155114-41157168
chr22	41157409	41158411	ENST00000263253	intron	18	+	1002	ENSG00000100393	EP300	3373	protein_coding	8779	1	NM_001429.4	NM_001429	22	q13.2	31	0	81.86	82.26	0.969854	0.998573	0.995137	-0.025283	0.00343576	chr22:41157409-41158411
chr22	41158501	41160641	ENST00000263253	intron	19	+	2140	ENSG00000100393	EP300	3373	protein_coding	8779	1	NM_001429.4	NM_001429	22	q13.2	31	0	105.42	108.44	0.897674	0.997796	0.97215	-0.0744768	0.0256451	chr22:41158501-41160641
chr22	41160723	41162722	ENST00000263253	intron	20	+	1999	ENSG00000100393	EP300	3373	protein_coding	8779	1	NM_001429.4	NM_001429	22	q13.2	31	0	123.92	124.25	0.982408	0.998793	0.997344	-0.0149365	0.00144871	chr22:41160723-41162722
chr22	41162780	41164052	ENST00000263253	intron	21	+	1272	ENSG00000100393	EP300	3373	protein_coding	8779	1	NM_001429.4	NM_001429	22	q13.2	31	0	115.89	116.26	0.974582	0.999473	0.996817	-0.0222353	0.00265568	chr22:41162780-41164052
chr22	41164131	41166598	ENST00000263253	intron	22	+	2467	ENSG00000100393	EP300	3373	protein_coding	8779	1	NM_001429.4	NM_001429	22	q13.2	31	0	90.71	91.04	0.974917	0.998505	0.996375	-0.0214578	0.00212963	chr22:41164131-41166598
chr22	41166667	41168448	ENST00000263253	intron	23	+	1781	ENSG00000100393	EP300	3373	protein_coding	8779	1	NM_001429.4	NM_001429	22	q13.2	31	0	85.52	85.85	0.973505	0.998716	0.996156	-0.0226511	0.0025598	chr22:41166667-41168448
chr22	41168600	41168720	ENST00000263253	intron	24	+	120	ENSG00000100393	EP300	3373	protein_coding	8779	1	NM_001429.4	NM_001429	22	q13.2	31	0	109.77	111.33	0.94392	0.998943	0.985988	-0.0420676	0.0129554	chr22:41168600-41168720
chr22	41168868	41169502	ENST00000263253	intron	25	+	634	ENSG00000100393	EP300	3373	protein_coding	8779	1	NM_001429.4	NM_001429	22	q13.2	31	0	97.68	98.63	0.956695	0.999041	0.990368	-0.0336727	0.008673	chr22:41168868-41169502
chr22	41169617	41170405	ENST00000263253	intron	26	+	788	ENSG00000100393	EP300	3373	protein_coding	8779	1	NM_001429.4	NM_001429	22	q13.2	31	0	110.64	112.99	0.91687	0.999192	0.979202	-0.0623313	0.0199903	chr22:41169617-41170405
chr22	41170572	41172498	ENST00000263253	intron	27	+	1926	ENSG00000100393	EP300	3373	protein_coding	8779	1	NM_001429.4	NM_001429	22	q13.2	31	0	122.19	123.25	0.960138	0.999487	0.9914	-0.0312619	0.00808695	chr22:41170572-41172498
chr22	41172664	41173622	ENST00000263253	intron	28	+	958	ENSG00000100393	EP300	3373	protein_coding	8779	1	NM_001429.4	NM_001429	22	q13.2	31	0	179.27	179.56	0.987983	0.999315	0.998385	-0.0104019	0.00092988	chr22:41172664-41173622
chr22	41173785	41176246	ENST00000263253	intron	29	+	2461	ENSG00000100393	EP300	3373	protein_coding	8779	1	NM_001429.4	NM_001429	22	q13.2	31	0	158.67	169.27	0.854611	0.98391	0.937378	-0.0827676	0.0465319	chr22:41173785-41176246
chr22	41176529	41176772	ENST00000263253	intron	30	+	243	ENSG00000100393	EP300	3373	protein_coding	8779	1	NM_001429.4	NM_001429	22	q13.2	31	1	127.92	129.38	0.952677	0.998765	0.988715	-0.0360383	0.01005	chr22:41176529-41176772
chr22	41675196	41680243	ENST00000401959	intron	2	-	5047	ENSG00000100138	SNU13	7819	protein_coding	1458	1	NM_001003796.2	NM_001003796	22	q13.2	3	1	1437.45	1503.89	0.923153	0.980658	0.955821	-0.0326683	0.0248366	chr22:41675196-41680243
chr22	41680365	41688793	ENST00000401959	intron	1	-	8428	ENSG00000100138	SNU13	7819	protein_coding	1458	1	NM_001003796.2	NM_001003796	22	q13.2	3	0	559.41	823.36	0.590568	0.759319	0.679423	-0.0888554	0.0798952	chr22:41680365-41688793
chr22	41800767	41808874	ENST00000255784	intron	1	+	8107	ENSG00000100147	CCDC134	26185	protein_coding	7135	1	NM_024821.5	NM_001382346	22	q13.2	7	0	12.9	13.7	0.713541	0.993333	0.941606	-0.228065	0.0517269	chr22:41800767-41808874
chr22	41808994	41809878	ENST00000255784	intron	2	+	884	ENSG00000100147	CCDC134	26185	protein_coding	7135	1	NM_024821.5	NM_001382346	22	q13.2	7	0	18.44	18.56	0.896425	0.993312	0.993534	-0.0971092	-0.000222876	chr22:41808994-41809878
chr22	41810001	41810206	ENST00000255784	intron	3	+	205	ENSG00000100147	CCDC134	26185	protein_coding	7135	1	NM_024821.5	NM_001382346	22	q13.2	7	0	17.75	18.14	0.787285	0.998558	0.978501	-0.191216	0.0200571	chr22:41810001-41810206
chr22	41810292	41813263	ENST00000255784	intron	4	+	2971	ENSG00000100147	CCDC134	26185	protein_coding	7135	1	NM_024821.5	NM_001382346	22	q13.2	7	0	14.85	15.63	0.785397	0.992318	0.950096	-0.164698	0.0422222	chr22:41810292-41813263
chr22	41813446	41813750	ENST00000255784	intron	5	+	304	ENSG00000100147	CCDC134	26185	protein_coding	7135	1	NM_024821.5	NM_001382346	22	q13.2	7	0	23.67	23.78	0.918204	0.99435	0.995374	-0.0771702	-0.00102457	chr22:41813446-41813750
chr22	41813823	41825697	ENST00000255784	intron	6	+	11874	ENSG00000100147	CCDC134	26185	protein_coding	7135	1	NM_024821.5	NM_001382346	22	q13.2	7	1	26.33	26.77	0.902305	0.99616	0.983564	-0.0812587	0.012596	chr22:41813823-41825697
chr22	42161359	42168608	ENST00000677622	intron	5	-	7249	ENSG00000100207	TCF20	11631	protein_coding	7624	1	NM_001378418.1	NM_001378418	22	q13.2	6	1	30.32	106.21	0.17551	0.406976	0.285472	-0.109962	0.121504	chr22:42161359-42168608
chr22	42168737	42169846	ENST00000677622	intron	4	-	1109	ENSG00000100207	TCF20	11631	protein_coding	7624	1	NM_001378418.1	NM_001378418	22	q13.2	6	0	14.07	98.59	0.0597555	0.259522	0.142712	-0.0829567	0.11681	chr22:42168737-42169846
chr22	42169897	42179608	ENST00000677622	intron	3	-	9711	ENSG00000100207	TCF20	11631	protein_coding	7624	1	NM_001378418.1	NM_001378418	22	q13.2	6	0	81.71	82.05	0.972432	0.998546	0.995856	-0.0234242	0.00268994	chr22:42169897-42179608
chr22	42179703	42209650	ENST00000677622	intron	2	-	29947	ENSG00000100207	TCF20	11631	protein_coding	7624	1	NM_001378418.1	NM_001378418	22	q13.2	6	0	93.15	95.9	0.886807	0.999259	0.971324	-0.0845171	0.0279343	chr22:42179703-42209650
chr22	42215342	42270338	ENST00000677622	intron	1	-	54996	ENSG00000100207	TCF20	11631	protein_coding	7624	1	NM_001378418.1	NM_001378418	22	q13.2	6	0	21.16	23.93	0.62424	0.994568	0.884246	-0.260005	0.110322	chr22:42215342-42270338
chr22	42585969	42587505	ENST00000252115	intron	8	-	1536	ENSG00000100227	POLDIP3	23782	protein_coding	3362	1	NM_032311.5	NM_001363052	22	q13.2	9	1	237.18	248.36	0.890748	0.990349	0.954985	-0.0642365	0.0353647	chr22:42585969-42587505
chr22	42587573	42591954	ENST00000252115	intron	7	-	4381	ENSG00000100227	POLDIP3	23782	protein_coding	3362	1	NM_032311.5	NM_001363052	22	q13.2	9	0	218.58	227.29	0.910532	0.990549	0.961679	-0.0511465	0.0288698	chr22:42587573-42591954
chr22	42592085	42595536	ENST00000252115	intron	6	-	3451	ENSG00000100227	POLDIP3	23782	protein_coding	3362	1	NM_032311.5	NM_001363052	22	q13.2	9	0	315.89	319.81	0.955249	0.999356	0.987743	-0.0324942	0.0116132	chr22:42592085-42595536
chr22	42595615	42596185	ENST00000252115	intron	5	-	570	ENSG00000100227	POLDIP3	23782	protein_coding	3362	1	NM_032311.5	NM_001363052	22	q13.2	9	0	307.34	308.93	0.977909	0.99965	0.994853	-0.0169446	0.00479706	chr22:42595615-42596185
chr22	42596366	42599697	ENST00000252115	intron	4	-	3331	ENSG00000100227	POLDIP3	23782	protein_coding	3362	1	NM_032311.5	NM_001363052	22	q13.2	9	0	285.58	300.92	0.885185	0.986493	0.949023	-0.0638377	0.0374703	chr22:42596366-42599697
chr22	42599794	42601969	ENST00000252115	intron	3	-	2175	ENSG00000100227	POLDIP3	23782	protein_coding	3362	1	NM_032311.5	NM_001363052	22	q13.2	9	0	227.52	269.1	0.758369	0.910668	0.845485	-0.0871158	0.0651826	chr22:42599794-42601969
chr22	42602057	42602769	ENST00000252115	intron	2	-	712	ENSG00000100227	POLDIP3	23782	protein_coding	3362	1	NM_032311.5	NM_001363052	22	q13.2	9	0	274.6	312.49	0.802265	0.936286	0.878748	-0.0764834	0.0575374	chr22:42602057-42602769
chr22	42603161	42614798	ENST00000252115	intron	1	-	11637	ENSG00000100227	POLDIP3	23782	protein_coding	3362	1	NM_032311.5	NM_001363052	22	q13.2	9	0	227.37	231.41	0.930568	0.999487	0.982542	-0.0519742	0.0169452	chr22:42603161-42614798
chr22	43528976	43530814	ENST00000262726	intron	31	-	1838	ENSG00000186976	EFCAB6	24204	protein_coding	4863	1	NM_022785.4	NM_022785	22	q13.31	32	1	NA	NA	NA	NA	NA	NA	NA	chr22:43528976-43530814
chr22	43530965	43534687	ENST00000262726	intron	30	-	3722	ENSG00000186976	EFCAB6	24204	protein_coding	4863	1	NM_022785.4	NM_022785	22	q13.31	32	0	NA	NA	NA	NA	NA	NA	NA	chr22:43530965-43534687
chr22	43534873	43537376	ENST00000262726	intron	29	-	2503	ENSG00000186976	EFCAB6	24204	protein_coding	4863	1	NM_022785.4	NM_022785	22	q13.31	32	0	NA	NA	NA	NA	NA	NA	NA	chr22:43534873-43537376
chr22	43537546	43540126	ENST00000262726	intron	28	-	2580	ENSG00000186976	EFCAB6	24204	protein_coding	4863	1	NM_022785.4	NM_022785	22	q13.31	32	0	NA	NA	NA	NA	NA	NA	NA	chr22:43537546-43540126
chr22	43540358	43554868	ENST00000262726	intron	27	-	14510	ENSG00000186976	EFCAB6	24204	protein_coding	4863	1	NM_022785.4	NM_022785	22	q13.31	32	0	NA	NA	NA	NA	NA	NA	NA	chr22:43540358-43554868
chr22	43555097	43576296	ENST00000262726	intron	26	-	21199	ENSG00000186976	EFCAB6	24204	protein_coding	4863	1	NM_022785.4	NM_022785	22	q13.31	32	0	NA	NA	NA	NA	NA	NA	NA	chr22:43555097-43576296
chr22	43576489	43580463	ENST00000262726	intron	25	-	3974	ENSG00000186976	EFCAB6	24204	protein_coding	4863	1	NM_022785.4	NM_022785	22	q13.31	32	0	NA	NA	NA	NA	NA	NA	NA	chr22:43576489-43580463
chr22	43580660	43590073	ENST00000262726	intron	24	-	9413	ENSG00000186976	EFCAB6	24204	protein_coding	4863	1	NM_022785.4	NM_022785	22	q13.31	32	0	NA	NA	NA	NA	NA	NA	NA	chr22:43580660-43590073
chr22	43590230	43600068	ENST00000262726	intron	23	-	9838	ENSG00000186976	EFCAB6	24204	protein_coding	4863	1	NM_022785.4	NM_022785	22	q13.31	32	0	NA	NA	NA	NA	NA	NA	NA	chr22:43590230-43600068
chr22	43600264	43608481	ENST00000262726	intron	22	-	8217	ENSG00000186976	EFCAB6	24204	protein_coding	4863	1	NM_022785.4	NM_022785	22	q13.31	32	0	NA	NA	NA	NA	NA	NA	NA	chr22:43600264-43608481
chr22	43608601	43615825	ENST00000262726	intron	21	-	7224	ENSG00000186976	EFCAB6	24204	protein_coding	4863	1	NM_022785.4	NM_022785	22	q13.31	32	0	NA	NA	NA	NA	NA	NA	NA	chr22:43608601-43615825
chr22	43615923	43626446	ENST00000262726	intron	20	-	10523	ENSG00000186976	EFCAB6	24204	protein_coding	4863	1	NM_022785.4	NM_022785	22	q13.31	32	0	NA	NA	NA	NA	NA	NA	NA	chr22:43615923-43626446
chr22	43626680	43632104	ENST00000262726	intron	19	-	5424	ENSG00000186976	EFCAB6	24204	protein_coding	4863	1	NM_022785.4	NM_022785	22	q13.31	32	0	NA	NA	NA	NA	NA	NA	NA	chr22:43626680-43632104
chr22	43632239	43635101	ENST00000262726	intron	18	-	2862	ENSG00000186976	EFCAB6	24204	protein_coding	4863	1	NM_022785.4	NM_022785	22	q13.31	32	0	NA	NA	NA	NA	NA	NA	NA	chr22:43632239-43635101
chr22	43635217	43667103	ENST00000262726	intron	17	-	31886	ENSG00000186976	EFCAB6	24204	protein_coding	4863	1	NM_022785.4	NM_022785	22	q13.31	32	0	NA	NA	NA	NA	NA	NA	NA	chr22:43635217-43667103
chr22	43667273	43668871	ENST00000262726	intron	16	-	1598	ENSG00000186976	EFCAB6	24204	protein_coding	4863	1	NM_022785.4	NM_022785	22	q13.31	32	0	NA	NA	NA	NA	NA	NA	NA	chr22:43667273-43668871
chr22	43669046	43671972	ENST00000262726	intron	15	-	2926	ENSG00000186976	EFCAB6	24204	protein_coding	4863	1	NM_022785.4	NM_022785	22	q13.31	32	0	NA	NA	NA	NA	NA	NA	NA	chr22:43669046-43671972
chr22	43672134	43672245	ENST00000262726	intron	14	-	111	ENSG00000186976	EFCAB6	24204	protein_coding	4863	1	NM_022785.4	NM_022785	22	q13.31	32	0	NA	NA	NA	NA	NA	NA	NA	chr22:43672134-43672245
chr22	43672306	43677995	ENST00000262726	intron	13	-	5689	ENSG00000186976	EFCAB6	24204	protein_coding	4863	1	NM_022785.4	NM_022785	22	q13.31	32	0	NA	NA	NA	NA	NA	NA	NA	chr22:43672306-43677995
chr22	43678164	43683746	ENST00000262726	intron	12	-	5582	ENSG00000186976	EFCAB6	24204	protein_coding	4863	1	NM_022785.4	NM_022785	22	q13.31	32	0	NA	NA	NA	NA	NA	NA	NA	chr22:43678164-43683746
chr22	43683856	43687470	ENST00000262726	intron	11	-	3614	ENSG00000186976	EFCAB6	24204	protein_coding	4863	1	NM_022785.4	NM_022785	22	q13.31	32	0	NA	NA	NA	NA	NA	NA	NA	chr22:43683856-43687470
chr22	43687582	43711474	ENST00000262726	intron	10	-	23892	ENSG00000186976	EFCAB6	24204	protein_coding	4863	1	NM_022785.4	NM_022785	22	q13.31	32	0	NA	NA	NA	NA	NA	NA	NA	chr22:43687582-43711474
chr22	43711624	43716847	ENST00000262726	intron	9	-	5223	ENSG00000186976	EFCAB6	24204	protein_coding	4863	1	NM_022785.4	NM_022785	22	q13.31	32	0	NA	NA	NA	NA	NA	NA	NA	chr22:43711624-43716847
chr22	43716973	43731698	ENST00000262726	intron	8	-	14725	ENSG00000186976	EFCAB6	24204	protein_coding	4863	1	NM_022785.4	NM_022785	22	q13.31	32	0	8.27	8.32	0.850732	0.980218	0.99399	-0.143258	-0.0137723	chr22:43716973-43731698
chr22	43731812	43735856	ENST00000262726	intron	7	-	4044	ENSG00000186976	EFCAB6	24204	protein_coding	4863	1	NM_022785.4	NM_022785	22	q13.31	32	0	7.34	7.9	0.60068	0.997621	0.929114	-0.328434	0.0685069	chr22:43731812-43735856
chr22	43735994	43755765	ENST00000262726	intron	6	-	19771	ENSG00000186976	EFCAB6	24204	protein_coding	4863	1	NM_022785.4	NM_022785	22	q13.31	32	0	NA	NA	NA	NA	NA	NA	NA	chr22:43735994-43755765
chr22	43755833	43765304	ENST00000262726	intron	5	-	9471	ENSG00000186976	EFCAB6	24204	protein_coding	4863	1	NM_022785.4	NM_022785	22	q13.31	32	0	NA	NA	NA	NA	NA	NA	NA	chr22:43755833-43765304
chr22	43765394	43772891	ENST00000262726	intron	4	-	7497	ENSG00000186976	EFCAB6	24204	protein_coding	4863	1	NM_022785.4	NM_022785	22	q13.31	32	0	NA	NA	NA	NA	NA	NA	NA	chr22:43765394-43772891
chr22	43773104	43782179	ENST00000262726	intron	3	-	9075	ENSG00000186976	EFCAB6	24204	protein_coding	4863	1	NM_022785.4	NM_022785	22	q13.31	32	0	NA	NA	NA	NA	NA	NA	NA	chr22:43773104-43782179
chr22	43782326	43808994	ENST00000262726	intron	2	-	26668	ENSG00000186976	EFCAB6	24204	protein_coding	4863	1	NM_022785.4	NM_022785	22	q13.31	32	0	NA	NA	NA	NA	NA	NA	NA	chr22:43782326-43808994
chr22	43809132	43812167	ENST00000262726	intron	1	-	3035	ENSG00000186976	EFCAB6	24204	protein_coding	4863	1	NM_022785.4	NM_022785	22	q13.31	32	0	NA	NA	NA	NA	NA	NA	NA	chr22:43809132-43812167
chr22	44249686	44285427	ENST00000381176	intron	4	-	35741	ENSG00000138944	SHISAL1	29335	protein_coding	6853	1	NM_001099294.2	NM_001099294	22	q13.31	5	1	28.56	29.86	0.742846	0.999024	0.956463	-0.213617	0.0425603	chr22:44249686-44285427
chr22	44285746	44296671	ENST00000381176	intron	3	-	10925	ENSG00000138944	SHISAL1	29335	protein_coding	6853	1	NM_001099294.2	NM_001099294	22	q13.31	5	0	31.05	32.58	0.811089	0.995755	0.953039	-0.141949	0.0427168	chr22:44285746-44296671
chr22	44296886	44300878	ENST00000381176	intron	2	-	3992	ENSG00000138944	SHISAL1	29335	protein_coding	6853	1	NM_001099294.2	NM_001099294	22	q13.31	5	0	32.03	32.44	0.871123	0.997472	0.987361	-0.116239	0.0101103	chr22:44296886-44300878
chr22	44300978	44312750	ENST00000381176	intron	1	-	11772	ENSG00000138944	SHISAL1	29335	protein_coding	6853	1	NM_001099294.2	NM_001099294	22	q13.31	5	0	1.05	25.85	0.000371681	0.330593	0.040619	-0.0402473	0.289974	chr22:44300978-44312750
chr22	45197217	45197789	ENST00000336156	intron	9	-	572	ENSG00000100364	KIAA0930	1314	protein_coding	6338	1	NM_001009880.2	NM_001009880	22	q13.31	10	1	456.08	479.52	0.897488	0.983525	0.951118	-0.0536297	0.0324071	chr22:45197217-45197789
chr22	45197949	45199872	ENST00000336156	intron	8	-	1923	ENSG00000100364	KIAA0930	1314	protein_coding	6338	1	NM_001009880.2	NM_001009880	22	q13.31	10	0	567.58	579.58	0.94063	0.998339	0.979295	-0.038665	0.0190437	chr22:45197949-45199872
chr22	45200036	45202989	ENST00000336156	intron	7	-	2953	ENSG00000100364	KIAA0930	1314	protein_coding	6338	1	NM_001009880.2	NM_001009880	22	q13.31	10	0	530.15	541.48	0.943335	0.996117	0.979076	-0.0357412	0.0170412	chr22:45200036-45202989
chr22	45203185	45203844	ENST00000336156	intron	6	-	659	ENSG00000100364	KIAA0930	1314	protein_coding	6338	1	NM_001009880.2	NM_001009880	22	q13.31	10	0	330.45	345.89	0.864067	0.997363	0.955362	-0.0912942	0.0420013	chr22:45203185-45203844
chr22	45203986	45205216	ENST00000336156	intron	5	-	1230	ENSG00000100364	KIAA0930	1314	protein_coding	6338	1	NM_001009880.2	NM_001009880	22	q13.31	10	0	447.21	450.81	0.969326	0.99993	0.992014	-0.0226886	0.00791551	chr22:45203986-45205216
chr22	45205319	45205629	ENST00000336156	intron	4	-	310	ENSG00000100364	KIAA0930	1314	protein_coding	6338	1	NM_001009880.2	NM_001009880	22	q13.31	10	0	512.51	516.9	0.96669	0.999701	0.991507	-0.0248174	0.00819348	chr22:45205319-45205629
chr22	45205708	45205792	ENST00000336156	intron	3	-	84	ENSG00000100364	KIAA0930	1314	protein_coding	6338	1	NM_001009880.2	NM_001009880	22	q13.31	10	0	550.86	551.73	0.991409	0.999853	0.998423	-0.00701441	0.00142995	chr22:45205708-45205792
chr22	45205913	45211955	ENST00000336156	intron	2	-	6042	ENSG00000100364	KIAA0930	1314	protein_coding	6338	1	NM_001009880.2	NM_001009880	22	q13.31	10	0	456.4	480.23	0.833596	0.999237	0.950378	-0.116782	0.0488591	chr22:45205913-45211955
chr22	45212108	45240639	ENST00000336156	intron	1	-	28531	ENSG00000100364	KIAA0930	1314	protein_coding	6338	1	NM_001009880.2	NM_001009880	22	q13.31	10	0	92.88	296.73	0.172609	0.521453	0.313012	-0.140403	0.208442	chr22:45212108-45240639
chr22	45672180	45689711	ENST00000252934	intron	1	+	17531	ENSG00000130638	ATXN10	10549	protein_coding	3294	1	NM_013236.4	NM_013236	22	q13.31	12	0	452.12	514.27	0.797138	0.944373	0.879149	-0.0820111	0.0652236	chr22:45672180-45689711
chr22	45689904	45692995	ENST00000252934	intron	2	+	3091	ENSG00000130638	ATXN10	10549	protein_coding	3294	1	NM_013236.4	NM_013236	22	q13.31	12	0	465	483.68	0.894896	0.995293	0.961379	-0.0664839	0.0339136	chr22:45689904-45692995
chr22	45693079	45700281	ENST00000252934	intron	3	+	7202	ENSG00000130638	ATXN10	10549	protein_coding	3294	1	NM_013236.4	NM_013236	22	q13.31	12	0	545.08	548.51	0.965021	0.999986	0.993747	-0.0287259	0.00623905	chr22:45693079-45700281
chr22	45700379	45702688	ENST00000252934	intron	4	+	2309	ENSG00000130638	ATXN10	10549	protein_coding	3294	1	NM_013236.4	NM_013236	22	q13.31	12	0	509.82	514.9	0.96184	0.999765	0.990134	-0.0282935	0.00963063	chr22:45700379-45702688
chr22	45702848	45718412	ENST00000252934	intron	5	+	15564	ENSG00000130638	ATXN10	10549	protein_coding	3294	1	NM_013236.4	NM_013236	22	q13.31	12	0	761.45	792.37	0.847345	0.999716	0.960978	-0.113633	0.0387385	chr22:45702848-45718412
chr22	45718494	45729424	ENST00000252934	intron	6	+	10930	ENSG00000130638	ATXN10	10549	protein_coding	3294	1	NM_013236.4	NM_013236	22	q13.31	12	0	705.74	737.37	0.831221	0.99926	0.957104	-0.125884	0.0421559	chr22:45718494-45729424
chr22	45729591	45738730	ENST00000252934	intron	7	+	9139	ENSG00000130638	ATXN10	10549	protein_coding	3294	1	NM_013236.4	NM_013236	22	q13.31	12	0	651.41	655.4	0.972957	0.999982	0.993912	-0.020955	0.00606996	chr22:45729591-45738730
chr22	45738840	45740368	ENST00000252934	intron	8	+	1528	ENSG00000130638	ATXN10	10549	protein_coding	3294	1	NM_013236.4	NM_013236	22	q13.31	12	0	652.05	655.86	0.983264	0.998727	0.994191	-0.0109265	0.00453584	chr22:45738840-45740368
chr22	45740539	45806958	ENST00000252934	intron	9	+	66419	ENSG00000130638	ATXN10	10549	protein_coding	3294	1	NM_013236.4	NM_013236	22	q13.31	12	0	852.42	920.29	0.784547	0.995981	0.926252	-0.141705	0.0697296	chr22:45740539-45806958
chr22	45807023	45842990	ENST00000252934	intron	10	+	35967	ENSG00000130638	ATXN10	10549	protein_coding	3294	1	NM_013236.4	NM_013236	22	q13.31	12	0	1020.56	1029.81	0.977714	0.998229	0.991018	-0.0133033	0.00721111	chr22:45807023-45842990
chr22	45843179	45843668	ENST00000252934	intron	11	+	489	ENSG00000130638	ATXN10	10549	protein_coding	3294	1	NM_013236.4	NM_013236	22	q13.31	12	1	581.4	582.33	0.99331	0.999679	0.998403	-0.00509332	0.0012762	chr22:45843179-45843668
chr22	46268073	46268513	ENST00000381031	intron	1	+	440	ENSG00000075234	TTC38	26082	protein_coding	2566	1	NM_017931.4	NM_017931	22	q13.31	14	0	95.93	97.19	0.934917	0.999114	0.987036	-0.0521183	0.0120786	chr22:46268073-46268513
chr22	46268592	46272334	ENST00000381031	intron	2	+	3742	ENSG00000075234	TTC38	26082	protein_coding	2566	1	NM_017931.4	NM_017931	22	q13.31	14	0	110.07	114.01	0.868066	0.998532	0.965442	-0.0973756	0.0330902	chr22:46268592-46272334
chr22	46272417	46273897	ENST00000381031	intron	3	+	1480	ENSG00000075234	TTC38	26082	protein_coding	2566	1	NM_017931.4	NM_017931	22	q13.31	14	0	78.07	78.33	0.969852	0.998816	0.996681	-0.0268287	0.00213515	chr22:46272417-46273897
chr22	46274070	46275247	ENST00000381031	intron	4	+	1177	ENSG00000075234	TTC38	26082	protein_coding	2566	1	NM_017931.4	NM_017931	22	q13.31	14	0	112.81	114.18	0.94259	0.999467	0.988001	-0.045411	0.0114655	chr22:46274070-46275247
chr22	46275422	46278585	ENST00000381031	intron	5	+	3163	ENSG00000075234	TTC38	26082	protein_coding	2566	1	NM_017931.4	NM_017931	22	q13.31	14	0	128.29	130.18	0.942382	0.999015	0.985482	-0.0430995	0.0135336	chr22:46275422-46278585
chr22	46278662	46281598	ENST00000381031	intron	6	+	2936	ENSG00000075234	TTC38	26082	protein_coding	2566	1	NM_017931.4	NM_017931	22	q13.31	14	0	119.42	128.44	0.813774	0.98904	0.929773	-0.115999	0.0592673	chr22:46278662-46281598
chr22	46281719	46283972	ENST00000381031	intron	7	+	2253	ENSG00000075234	TTC38	26082	protein_coding	2566	1	NM_017931.4	NM_017931	22	q13.31	14	0	111.07	115.48	0.870302	0.997627	0.961812	-0.0915097	0.0358155	chr22:46281719-46283972
chr22	46284033	46285240	ENST00000381031	intron	8	+	1207	ENSG00000075234	TTC38	26082	protein_coding	2566	1	NM_017931.4	NM_017931	22	q13.31	14	0	102.85	108.07	0.83039	0.996712	0.951698	-0.121308	0.0450142	chr22:46284033-46285240
chr22	46285280	46287072	ENST00000381031	intron	9	+	1792	ENSG00000075234	TTC38	26082	protein_coding	2566	1	NM_017931.4	NM_017931	22	q13.31	14	0	70.48	76.86	0.749019	0.989417	0.916992	-0.167973	0.0724246	chr22:46285280-46287072
chr22	46287155	46288422	ENST00000381031	intron	10	+	1267	ENSG00000075234	TTC38	26082	protein_coding	2566	1	NM_017931.4	NM_017931	22	q13.31	14	0	84.04	91.73	0.795288	0.978905	0.916167	-0.120879	0.0627383	chr22:46287155-46288422
chr22	46288589	46289401	ENST00000381031	intron	11	+	812	ENSG00000075234	TTC38	26082	protein_coding	2566	1	NM_017931.4	NM_017931	22	q13.31	14	0	92.67	95.42	0.86071	0.999465	0.97118	-0.11047	0.0282845	chr22:46288589-46289401
chr22	46289562	46289825	ENST00000381031	intron	12	+	263	ENSG00000075234	TTC38	26082	protein_coding	2566	1	NM_017931.4	NM_017931	22	q13.31	14	0	113.22	117.38	0.889089	0.99477	0.96456	-0.0754701	0.0302107	chr22:46289562-46289825
chr22	46289900	46292790	ENST00000381031	intron	13	+	2890	ENSG00000075234	TTC38	26082	protein_coding	2566	1	NM_017931.4	NM_017931	22	q13.31	14	1	95.4	127.41	0.568013	0.872082	0.748764	-0.180751	0.123318	chr22:46289900-46292790
chr22	46363248	46363995	ENST00000674500	intron	34	-	747	ENSG00000075275	CELSR1	1850	protein_coding	11559	1	NM_001378328.1	NM_001378328	22	q13.31	35	1	NA	NA	NA	NA	NA	NA	NA	chr22:46363248-46363995
chr22	46364252	46364511	ENST00000674500	intron	33	-	259	ENSG00000075275	CELSR1	1850	protein_coding	11559	1	NM_001378328.1	NM_001378328	22	q13.31	35	0	NA	NA	NA	NA	NA	NA	NA	chr22:46364252-46364511
chr22	46364737	46365230	ENST00000674500	intron	32	-	493	ENSG00000075275	CELSR1	1850	protein_coding	11559	1	NM_001378328.1	NM_001378328	22	q13.31	35	0	NA	NA	NA	NA	NA	NA	NA	chr22:46364737-46365230
chr22	46365381	46365585	ENST00000674500	intron	31	-	204	ENSG00000075275	CELSR1	1850	protein_coding	11559	1	NM_001378328.1	NM_001378328	22	q13.31	35	0	NA	NA	NA	NA	NA	NA	NA	chr22:46365381-46365585
chr22	46365690	46366385	ENST00000674500	intron	30	-	695	ENSG00000075275	CELSR1	1850	protein_coding	11559	1	NM_001378328.1	NM_001378328	22	q13.31	35	0	NA	NA	NA	NA	NA	NA	NA	chr22:46365690-46366385
chr22	46366481	46366992	ENST00000674500	intron	29	-	511	ENSG00000075275	CELSR1	1850	protein_coding	11559	1	NM_001378328.1	NM_001378328	22	q13.31	35	0	NA	NA	NA	NA	NA	NA	NA	chr22:46366481-46366992
chr22	46367119	46367728	ENST00000674500	intron	28	-	609	ENSG00000075275	CELSR1	1850	protein_coding	11559	1	NM_001378328.1	NM_001378328	22	q13.31	35	0	NA	NA	NA	NA	NA	NA	NA	chr22:46367119-46367728
chr22	46367856	46369178	ENST00000674500	intron	27	-	1322	ENSG00000075275	CELSR1	1850	protein_coding	11559	1	NM_001378328.1	NM_001378328	22	q13.31	35	0	NA	NA	NA	NA	NA	NA	NA	chr22:46367856-46369178
chr22	46369259	46369691	ENST00000674500	intron	26	-	432	ENSG00000075275	CELSR1	1850	protein_coding	11559	1	NM_001378328.1	NM_001378328	22	q13.31	35	0	NA	NA	NA	NA	NA	NA	NA	chr22:46369259-46369691
chr22	46369805	46372882	ENST00000674500	intron	25	-	3077	ENSG00000075275	CELSR1	1850	protein_coding	11559	1	NM_001378328.1	NM_001378328	22	q13.31	35	0	NA	NA	NA	NA	NA	NA	NA	chr22:46369805-46372882
chr22	46373058	46377060	ENST00000674500	intron	24	-	4002	ENSG00000075275	CELSR1	1850	protein_coding	11559	1	NM_001378328.1	NM_001378328	22	q13.31	35	0	NA	NA	NA	NA	NA	NA	NA	chr22:46373058-46377060
chr22	46377262	46378590	ENST00000674500	intron	23	-	1328	ENSG00000075275	CELSR1	1850	protein_coding	11559	1	NM_001378328.1	NM_001378328	22	q13.31	35	0	NA	NA	NA	NA	NA	NA	NA	chr22:46377262-46378590
chr22	46378718	46380787	ENST00000674500	intron	22	-	2069	ENSG00000075275	CELSR1	1850	protein_coding	11559	1	NM_001378328.1	NM_001378328	22	q13.31	35	0	NA	NA	NA	NA	NA	NA	NA	chr22:46378718-46380787
chr22	46380956	46381845	ENST00000674500	intron	21	-	889	ENSG00000075275	CELSR1	1850	protein_coding	11559	1	NM_001378328.1	NM_001378328	22	q13.31	35	0	NA	NA	NA	NA	NA	NA	NA	chr22:46380956-46381845
chr22	46382051	46384542	ENST00000674500	intron	20	-	2491	ENSG00000075275	CELSR1	1850	protein_coding	11559	1	NM_001378328.1	NM_001378328	22	q13.31	35	0	NA	NA	NA	NA	NA	NA	NA	chr22:46382051-46384542
chr22	46384687	46386401	ENST00000674500	intron	19	-	1714	ENSG00000075275	CELSR1	1850	protein_coding	11559	1	NM_001378328.1	NM_001378328	22	q13.31	35	0	NA	NA	NA	NA	NA	NA	NA	chr22:46384687-46386401
chr22	46386586	46389289	ENST00000674500	intron	18	-	2703	ENSG00000075275	CELSR1	1850	protein_coding	11559	1	NM_001378328.1	NM_001378328	22	q13.31	35	0	NA	NA	NA	NA	NA	NA	NA	chr22:46386586-46389289
chr22	46389500	46390391	ENST00000674500	intron	17	-	891	ENSG00000075275	CELSR1	1850	protein_coding	11559	1	NM_001378328.1	NM_001378328	22	q13.31	35	0	NA	NA	NA	NA	NA	NA	NA	chr22:46389500-46390391
chr22	46390487	46391185	ENST00000674500	intron	16	-	698	ENSG00000075275	CELSR1	1850	protein_coding	11559	1	NM_001378328.1	NM_001378328	22	q13.31	35	0	NA	NA	NA	NA	NA	NA	NA	chr22:46390487-46391185
chr22	46391288	46391632	ENST00000674500	intron	15	-	344	ENSG00000075275	CELSR1	1850	protein_coding	11559	1	NM_001378328.1	NM_001378328	22	q13.31	35	0	NA	NA	NA	NA	NA	NA	NA	chr22:46391288-46391632
chr22	46391817	46394141	ENST00000674500	intron	14	-	2324	ENSG00000075275	CELSR1	1850	protein_coding	11559	1	NM_001378328.1	NM_001378328	22	q13.31	35	0	NA	NA	NA	NA	NA	NA	NA	chr22:46391817-46394141
chr22	46394263	46396604	ENST00000674500	intron	13	-	2341	ENSG00000075275	CELSR1	1850	protein_coding	11559	1	NM_001378328.1	NM_001378328	22	q13.31	35	0	NA	NA	NA	NA	NA	NA	NA	chr22:46394263-46396604
chr22	46396747	46397673	ENST00000674500	intron	12	-	926	ENSG00000075275	CELSR1	1850	protein_coding	11559	1	NM_001378328.1	NM_001378328	22	q13.31	35	0	NA	NA	NA	NA	NA	NA	NA	chr22:46396747-46397673
chr22	46397849	46398523	ENST00000674500	intron	11	-	674	ENSG00000075275	CELSR1	1850	protein_coding	11559	1	NM_001378328.1	NM_001378328	22	q13.31	35	0	NA	NA	NA	NA	NA	NA	NA	chr22:46397849-46398523
chr22	46398638	46399716	ENST00000674500	intron	10	-	1078	ENSG00000075275	CELSR1	1850	protein_coding	11559	1	NM_001378328.1	NM_001378328	22	q13.31	35	0	NA	NA	NA	NA	NA	NA	NA	chr22:46398638-46399716
chr22	46399903	46408995	ENST00000674500	intron	9	-	9092	ENSG00000075275	CELSR1	1850	protein_coding	11559	1	NM_001378328.1	NM_001378328	22	q13.31	35	0	NA	NA	NA	NA	NA	NA	NA	chr22:46399903-46408995
chr22	46409163	46409754	ENST00000674500	intron	8	-	591	ENSG00000075275	CELSR1	1850	protein_coding	11559	1	NM_001378328.1	NM_001378328	22	q13.31	35	0	NA	NA	NA	NA	NA	NA	NA	chr22:46409163-46409754
chr22	46409881	46410397	ENST00000674500	intron	7	-	516	ENSG00000075275	CELSR1	1850	protein_coding	11559	1	NM_001378328.1	NM_001378328	22	q13.31	35	0	NA	NA	NA	NA	NA	NA	NA	chr22:46409881-46410397
chr22	46410562	46411601	ENST00000674500	intron	6	-	1039	ENSG00000075275	CELSR1	1850	protein_coding	11559	1	NM_001378328.1	NM_001378328	22	q13.31	35	0	NA	NA	NA	NA	NA	NA	NA	chr22:46410562-46411601
chr22	46411760	46433392	ENST00000674500	intron	5	-	21632	ENSG00000075275	CELSR1	1850	protein_coding	11559	1	NM_001378328.1	NM_001378328	22	q13.31	35	0	NA	NA	NA	NA	NA	NA	NA	chr22:46411760-46433392
chr22	46433482	46436173	ENST00000674500	intron	4	-	2691	ENSG00000075275	CELSR1	1850	protein_coding	11559	1	NM_001378328.1	NM_001378328	22	q13.31	35	0	NA	NA	NA	NA	NA	NA	NA	chr22:46433482-46436173
chr22	46436290	46439188	ENST00000674500	intron	3	-	2898	ENSG00000075275	CELSR1	1850	protein_coding	11559	1	NM_001378328.1	NM_001378328	22	q13.31	35	0	NA	NA	NA	NA	NA	NA	NA	chr22:46436290-46439188
chr22	46439412	46463706	ENST00000674500	intron	2	-	24294	ENSG00000075275	CELSR1	1850	protein_coding	11559	1	NM_001378328.1	NM_001378328	22	q13.31	35	0	NA	NA	NA	NA	NA	NA	NA	chr22:46439412-46463706
chr22	46464346	46533626	ENST00000674500	intron	1	-	69280	ENSG00000075275	CELSR1	1850	protein_coding	11559	1	NM_001378328.1	NM_001378328	22	q13.31	35	0	NA	NA	NA	NA	NA	NA	NA	chr22:46464346-46533626
chr22	46620566	46626750	ENST00000406902	intron	1	+	6184	ENSG00000075240	GRAMD4	29113	protein_coding	4500	1	NM_015124.5	NM_015124	22	q13.31	19	0	NA	NA	NA	NA	NA	NA	NA	chr22:46620566-46626750
chr22	46626962	46637839	ENST00000406902	intron	2	+	10877	ENSG00000075240	GRAMD4	29113	protein_coding	4500	1	NM_015124.5	NM_015124	22	q13.31	19	0	49.11	49.36	0.958057	0.99775	0.994935	-0.0368779	0.00281485	chr22:46626962-46637839
chr22	46637961	46658186	ENST00000406902	intron	3	+	20225	ENSG00000075240	GRAMD4	29113	protein_coding	4500	1	NM_015124.5	NM_015124	22	q13.31	19	0	46.92	47.47	0.934309	0.997816	0.988414	-0.0541048	0.00940252	chr22:46637961-46658186
chr22	46658308	46661380	ENST00000406902	intron	4	+	3072	ENSG00000075240	GRAMD4	29113	protein_coding	4500	1	NM_015124.5	NM_015124	22	q13.31	19	0	53.78	54.23	0.938863	0.998746	0.991702	-0.0528389	0.00704379	chr22:46658308-46661380
chr22	46661443	46663039	ENST00000406902	intron	5	+	1596	ENSG00000075240	GRAMD4	29113	protein_coding	4500	1	NM_015124.5	NM_015124	22	q13.31	19	0	46.04	47.36	0.883684	0.996704	0.972128	-0.0884449	0.0245759	chr22:46661443-46663039
chr22	46663173	46663837	ENST00000406902	intron	6	+	664	ENSG00000075240	GRAMD4	29113	protein_coding	4500	1	NM_015124.5	NM_015124	22	q13.31	19	0	65.67	66.04	0.963104	0.998403	0.994397	-0.0312938	0.00400575	chr22:46663173-46663837
chr22	46663864	46664025	ENST00000406902	intron	7	+	161	ENSG00000075240	GRAMD4	29113	protein_coding	4500	1	NM_015124.5	NM_015124	22	q13.31	19	0	62.79	65.97	0.827569	0.996205	0.951796	-0.124227	0.0444089	chr22:46663864-46664025
chr22	46664118	46665614	ENST00000406902	intron	8	+	1496	ENSG00000075240	GRAMD4	29113	protein_coding	4500	1	NM_015124.5	NM_015124	22	q13.31	19	0	55.78	57.71	0.87514	0.996216	0.966557	-0.0914171	0.0296589	chr22:46664118-46665614
chr22	46665707	46666824	ENST00000406902	intron	9	+	1117	ENSG00000075240	GRAMD4	29113	protein_coding	4500	1	NM_015124.5	NM_015124	22	q13.31	19	0	44.14	44.56	0.938545	0.997217	0.990575	-0.0520299	0.00664285	chr22:46665707-46666824
chr22	46666874	46668095	ENST00000406902	intron	10	+	1221	ENSG00000075240	GRAMD4	29113	protein_coding	4500	1	NM_015124.5	NM_015124	22	q13.31	19	0	41.27	41.53	0.950775	0.996881	0.993739	-0.0429643	0.00314163	chr22:46666874-46668095
chr22	46668168	46668688	ENST00000406902	intron	11	+	520	ENSG00000075240	GRAMD4	29113	protein_coding	4500	1	NM_015124.5	NM_015124	22	q13.31	19	0	42.11	43.03	0.892905	0.998348	0.97862	-0.0857145	0.0197285	chr22:46668168-46668688
chr22	46668733	46668798	ENST00000406902	intron	12	+	65	ENSG00000075240	GRAMD4	29113	protein_coding	4500	1	NM_015124.5	NM_015124	22	q13.31	19	0	43.48	46.05	0.796773	0.99647	0.944191	-0.147418	0.0522787	chr22:46668733-46668798
chr22	46668909	46672842	ENST00000406902	intron	13	+	3933	ENSG00000075240	GRAMD4	29113	protein_coding	4500	1	NM_015124.5	NM_015124	22	q13.31	19	0	55.29	58.59	0.806494	0.994354	0.943676	-0.137182	0.0506775	chr22:46668909-46672842
chr22	46672998	46673669	ENST00000406902	intron	14	+	671	ENSG00000075240	GRAMD4	29113	protein_coding	4500	1	NM_015124.5	NM_015124	22	q13.31	19	0	54.79	55.77	0.916011	0.998397	0.982428	-0.0664168	0.0159691	chr22:46672998-46673669
chr22	46673815	46674656	ENST00000406902	intron	15	+	841	ENSG00000075240	GRAMD4	29113	protein_coding	4500	1	NM_015124.5	NM_015124	22	q13.31	19	0	56.55	57.01	0.954417	0.997619	0.991931	-0.0375143	0.00568808	chr22:46673815-46674656
chr22	46674751	46675467	ENST00000406902	intron	16	+	716	ENSG00000075240	GRAMD4	29113	protein_coding	4500	1	NM_015124.5	NM_015124	22	q13.31	19	0	54.85	57.67	0.813037	0.996231	0.951101	-0.138064	0.0451295	chr22:46674751-46675467
chr22	46675553	46676599	ENST00000406902	intron	17	+	1046	ENSG00000075240	GRAMD4	29113	protein_coding	4500	1	NM_015124.5	NM_015124	22	q13.31	19	0	48.34	54.05	0.683571	0.990296	0.894357	-0.210786	0.0959389	chr22:46675553-46676599
chr22	46676669	46677146	ENST00000406902	intron	18	+	477	ENSG00000075240	GRAMD4	29113	protein_coding	4500	1	NM_015124.5	NM_015124	22	q13.31	19	1	39.41	45.7	0.654988	0.977477	0.862363	-0.207375	0.115114	chr22:46676669-46677146
chr22	46762849	46792519	ENST00000337137	intron	1	+	29670	ENSG00000054611	TBC1D22A	1309	protein_coding	3758	1	NM_014346.5	NM_014346	22	q13.31	13	0	106.18	108.42	0.910545	0.999362	0.97934	-0.0687941	0.0200221	chr22:46762849-46792519
chr22	46792577	46793500	ENST00000337137	intron	2	+	923	ENSG00000054611	TBC1D22A	1309	protein_coding	3758	1	NM_014346.5	NM_014346	22	q13.31	13	0	117.04	117.95	0.96744	0.998878	0.992285	-0.0248451	0.00659314	chr22:46792577-46793500
chr22	46793842	46797443	ENST00000337137	intron	3	+	3601	ENSG00000054611	TBC1D22A	1309	protein_coding	3758	1	NM_014346.5	NM_014346	22	q13.31	13	0	104.07	110.23	0.84168	0.991825	0.944117	-0.102437	0.0477079	chr22:46793842-46797443
chr22	46797621	46878652	ENST00000337137	intron	4	+	81031	ENSG00000054611	TBC1D22A	1309	protein_coding	3758	1	NM_014346.5	NM_014346	22	q13.31	13	0	118.62	124.88	0.854415	0.994516	0.949872	-0.095457	0.0446438	chr22:46797621-46878652
chr22	46878724	46891265	ENST00000337137	intron	5	+	12541	ENSG00000054611	TBC1D22A	1309	protein_coding	3758	1	NM_014346.5	NM_014346	22	q13.31	13	0	137.96	138.23	0.985266	0.999121	0.998047	-0.0127804	0.00107458	chr22:46878724-46891265
chr22	46891395	46894783	ENST00000337137	intron	6	+	3388	ENSG00000054611	TBC1D22A	1309	protein_coding	3758	1	NM_014346.5	NM_014346	22	q13.31	13	0	164.96	165.77	0.973234	0.99977	0.995114	-0.0218797	0.0046564	chr22:46891395-46894783
chr22	46894847	46912073	ENST00000337137	intron	7	+	17226	ENSG00000054611	TBC1D22A	1309	protein_coding	3758	1	NM_014346.5	NM_014346	22	q13.31	13	0	150.71	151.92	0.962447	0.999811	0.992035	-0.0295881	0.00777539	chr22:46894847-46912073
chr22	46912189	46974289	ENST00000337137	intron	8	+	62100	ENSG00000054611	TBC1D22A	1309	protein_coding	3758	1	NM_014346.5	NM_014346	22	q13.31	13	0	102.45	107.41	0.825794	0.999091	0.953822	-0.128027	0.0452696	chr22:46912189-46974289
chr22	46974400	46997633	ENST00000337137	intron	9	+	23233	ENSG00000054611	TBC1D22A	1309	protein_coding	3758	1	NM_014346.5	NM_014346	22	q13.31	13	0	161.29	179.32	0.776652	0.972929	0.899453	-0.122802	0.0734754	chr22:46974400-46997633
chr22	46997710	47037070	ENST00000337137	intron	10	+	39360	ENSG00000054611	TBC1D22A	1309	protein_coding	3758	1	NM_014346.5	NM_014346	22	q13.31	13	0	164.73	166.59	0.945355	0.999795	0.988835	-0.0434795	0.0109598	chr22:46997710-47037070
chr22	47037199	47111507	ENST00000337137	intron	11	+	74308	ENSG00000054611	TBC1D22A	1309	protein_coding	3758	1	NM_014346.5	NM_014346	22	q13.31	13	0	173.7	178.81	0.902751	0.997813	0.971422	-0.0686715	0.0263907	chr22:47037199-47111507
chr22	47111604	47173497	ENST00000337137	intron	12	+	61893	ENSG00000054611	TBC1D22A	1309	protein_coding	3758	1	NM_014346.5	NM_014346	22	q13.31	13	1	155.88	157	0.966487	0.999433	0.992866	-0.0263787	0.00656665	chr22:47111604-47173497
chr22	48489705	48646596	ENST00000402357	intron	1	+	156891	ENSG00000219438	TAFA5	21592	protein_coding	2524	1	NM_001082967.3	NM_001082967	22	q13.32	4	0	87.07	110.49	0.591311	0.953526	0.788035	-0.196724	0.165491	chr22:48489705-48646596
chr22	48646747	48707716	ENST00000402357	intron	2	+	60969	ENSG00000219438	TAFA5	21592	protein_coding	2524	1	NM_001082967.3	NM_001082967	22	q13.32	4	0	141.52	145.56	0.892939	0.99849	0.972245	-0.0793064	0.0262445	chr22:48646747-48707716
chr22	48707845	48749838	ENST00000402357	intron	3	+	41993	ENSG00000219438	TAFA5	21592	protein_coding	2524	1	NM_001082967.3	NM_001082967	22	q13.32	4	1	139.38	140.59	0.954557	0.999419	0.991393	-0.0368367	0.00802559	chr22:48707845-48749838
chr22	49774417	49775590	ENST00000404760	intron	12	-	1173	ENSG00000100425	BRD1	1102	protein_coding	4911	1	NM_001304808.3	NM_001394549	22	q13.33	13	1	113.84	120.03	0.843786	0.994806	0.94843	-0.104644	0.046376	chr22:49774417-49775590
chr22	49775746	49776049	ENST00000404760	intron	11	-	303	ENSG00000100425	BRD1	1102	protein_coding	4911	1	NM_001304808.3	NM_001394549	22	q13.33	13	0	151.03	151.49	0.982268	0.999291	0.996963	-0.0146951	0.00232729	chr22:49775746-49776049
chr22	49776160	49777033	ENST00000404760	intron	10	-	873	ENSG00000100425	BRD1	1102	protein_coding	4911	1	NM_001304808.3	NM_001394549	22	q13.33	13	0	118.77	124.08	0.875401	0.993845	0.957205	-0.0818035	0.0366396	chr22:49776160-49777033
chr22	49777162	49777677	ENST00000404760	intron	9	-	515	ENSG00000100425	BRD1	1102	protein_coding	4911	1	NM_001304808.3	NM_001394549	22	q13.33	13	0	100.58	115.99	0.763907	0.94239	0.867144	-0.103236	0.0752458	chr22:49777162-49777677
chr22	49777814	49787389	ENST00000404760	intron	8	-	9575	ENSG00000100425	BRD1	1102	protein_coding	4911	1	NM_001304808.3	NM_001394549	22	q13.33	13	0	113.93	136.23	0.680071	0.944262	0.836306	-0.156235	0.107956	chr22:49777814-49787389
chr22	49787888	49794033	ENST00000404760	intron	7	-	6145	ENSG00000100425	BRD1	1102	protein_coding	4911	1	NM_001304808.3	NM_001394549	22	q13.33	13	0	25.95	111.71	0.120959	0.360557	0.232298	-0.111339	0.128259	chr22:49787888-49794033
chr22	49794295	49797804	ENST00000404760	intron	6	-	3509	ENSG00000100425	BRD1	1102	protein_coding	4911	1	NM_001304808.3	NM_001394549	22	q13.33	13	0	91	92.41	0.933055	0.999188	0.984742	-0.0516872	0.0144462	chr22:49794295-49797804
chr22	49798118	49798557	ENST00000404760	intron	5	-	439	ENSG00000100425	BRD1	1102	protein_coding	4911	1	NM_001304808.3	NM_001394549	22	q13.33	13	0	99.7	108.1	0.770489	0.99385	0.922294	-0.151805	0.0715562	chr22:49798118-49798557
chr22	49798687	49798987	ENST00000404760	intron	4	-	300	ENSG00000100425	BRD1	1102	protein_coding	4911	1	NM_001304808.3	NM_001394549	22	q13.33	13	0	72.25	78.93	0.751345	0.991424	0.915368	-0.164023	0.0760562	chr22:49798687-49798987
chr22	49799120	49804203	ENST00000404760	intron	3	-	5083	ENSG00000100425	BRD1	1102	protein_coding	4911	1	NM_001304808.3	NM_001394549	22	q13.33	13	0	79.82	81.26	0.926522	0.998704	0.982279	-0.055757	0.0164254	chr22:49799120-49804203
chr22	49804361	49822950	ENST00000404760	intron	2	-	18589	ENSG00000100425	BRD1	1102	protein_coding	4911	1	NM_001304808.3	NM_001394549	22	q13.33	13	0	71.18	86.21	0.635668	0.959255	0.825658	-0.18999	0.133596	chr22:49804361-49822950
chr22	49824332	49827496	ENST00000404760	intron	1	-	3164	ENSG00000100425	BRD1	1102	protein_coding	4911	1	NM_001304808.3	NM_001394549	22	q13.33	13	0	33.15	40.15	0.571749	0.982578	0.825654	-0.253905	0.156924	chr22:49824332-49827496
chr22	50447241	50447321	ENST00000380817	intron	40	-	80	ENSG00000100241	SBF1	10542	protein_coding	8019	1	NM_002972.4	NM_002972	22	q13.33	41	1	283.89	293.4	0.907235	0.996719	0.967587	-0.060352	0.029132	chr22:50447241-50447321
chr22	50447454	50447521	ENST00000380817	intron	39	-	67	ENSG00000100241	SBF1	10542	protein_coding	8019	1	NM_002972.4	NM_002972	22	q13.33	41	0	317.56	337.23	0.869004	0.985338	0.941672	-0.072668	0.0436657	chr22:50447454-50447521
chr22	50447610	50448232	ENST00000380817	intron	38	-	622	ENSG00000100241	SBF1	10542	protein_coding	8019	1	NM_002972.4	NM_002972	22	q13.33	41	0	270.1	275.59	0.937787	0.997855	0.980079	-0.0422919	0.0177756	chr22:50447610-50448232
chr22	50448445	50448542	ENST00000380817	intron	37	-	97	ENSG00000100241	SBF1	10542	protein_coding	8019	1	NM_002972.4	NM_002972	22	q13.33	41	0	371.47	379.68	0.940715	0.996982	0.978377	-0.0376618	0.018605	chr22:50448445-50448542
chr22	50448651	50454511	ENST00000380817	intron	36	-	5860	ENSG00000100241	SBF1	10542	protein_coding	8019	1	NM_002972.4	NM_002972	22	q13.33	41	0	318.38	321.45	0.963485	0.999523	0.99045	-0.0269644	0.00907317	chr22:50448651-50454511
chr22	50454743	50454813	ENST00000380817	intron	35	-	70	ENSG00000100241	SBF1	10542	protein_coding	8019	1	NM_002972.4	NM_002972	22	q13.33	41	0	252.01	260.92	0.888774	0.997602	0.965852	-0.0770778	0.0317501	chr22:50454743-50454813
chr22	50454945	50455015	ENST00000380817	intron	34	-	70	ENSG00000100241	SBF1	10542	protein_coding	8019	1	NM_002972.4	NM_002972	22	q13.33	41	0	256.07	264.08	0.911873	0.996099	0.969668	-0.0577957	0.0264303	chr22:50454945-50455015
chr22	50455143	50455223	ENST00000380817	intron	33	-	80	ENSG00000100241	SBF1	10542	protein_coding	8019	1	NM_002972.4	NM_002972	22	q13.33	41	0	251.19	270.66	0.860224	0.974272	0.928065	-0.0678409	0.0462068	chr22:50455143-50455223
chr22	50455410	50455480	ENST00000380817	intron	32	-	70	ENSG00000100241	SBF1	10542	protein_coding	8019	1	NM_002972.4	NM_002972	22	q13.33	41	0	203.9	210.38	0.908297	0.996318	0.969199	-0.0609016	0.0271195	chr22:50455410-50455480
chr22	50455583	50456215	ENST00000380817	intron	31	-	632	ENSG00000100241	SBF1	10542	protein_coding	8019	1	NM_002972.4	NM_002972	22	q13.33	41	0	143.33	153.04	0.817885	0.990696	0.936553	-0.118668	0.0541438	chr22:50455583-50456215
chr22	50456396	50456491	ENST00000380817	intron	30	-	95	ENSG00000100241	SBF1	10542	protein_coding	8019	1	NM_002972.4	NM_002972	22	q13.33	41	0	205.84	207	0.972166	0.999636	0.994396	-0.0222305	0.00523943	chr22:50456396-50456491
chr22	50456674	50457033	ENST00000380817	intron	29	-	359	ENSG00000100241	SBF1	10542	protein_coding	8019	1	NM_002972.4	NM_002972	22	q13.33	41	0	159.66	251.15	0.510547	0.756256	0.635716	-0.125169	0.12054	chr22:50456674-50457033
chr22	50457112	50459254	ENST00000380817	intron	28	-	2142	ENSG00000100241	SBF1	10542	protein_coding	8019	1	NM_002972.4	NM_002972	22	q13.33	41	0	155.36	236.79	0.516965	0.781683	0.656109	-0.139144	0.125574	chr22:50457112-50459254
chr22	50459393	50459469	ENST00000380817	intron	27	-	76	ENSG00000100241	SBF1	10542	protein_coding	8019	1	NM_002972.4	NM_002972	22	q13.33	41	0	135.47	160.3	0.698561	0.953569	0.845103	-0.146542	0.108466	chr22:50459393-50459469
chr22	50459667	50459951	ENST00000380817	intron	26	-	284	ENSG00000100241	SBF1	10542	protein_coding	8019	1	NM_002972.4	NM_002972	22	q13.33	41	0	194.89	208.58	0.852633	0.982729	0.934366	-0.0817328	0.0483629	chr22:50459667-50459951
chr22	50460160	50460271	ENST00000380817	intron	25	-	111	ENSG00000100241	SBF1	10542	protein_coding	8019	1	NM_002972.4	NM_002972	22	q13.33	41	0	295.37	296.6	0.981652	0.999722	0.995853	-0.0142011	0.00386888	chr22:50460160-50460271
chr22	50460409	50460533	ENST00000380817	intron	24	-	124	ENSG00000100241	SBF1	10542	protein_coding	8019	1	NM_002972.4	NM_002972	22	q13.33	41	0	297.53	300.56	0.967371	0.99856	0.989919	-0.0225477	0.00864137	chr22:50460409-50460533
chr22	50460713	50461158	ENST00000380817	intron	23	-	445	ENSG00000100241	SBF1	10542	protein_coding	8019	1	NM_002972.4	NM_002972	22	q13.33	41	0	201.27	204.73	0.923897	0.999885	0.9831	-0.0592023	0.0167856	chr22:50460713-50461158
chr22	50461287	50461522	ENST00000380817	intron	22	-	235	ENSG00000100241	SBF1	10542	protein_coding	8019	1	NM_002972.4	NM_002972	22	q13.33	41	0	207.51	208.75	0.97269	0.999726	0.99406	-0.0213701	0.00566619	chr22:50461287-50461522
chr22	50461719	50461795	ENST00000380817	intron	21	-	76	ENSG00000100241	SBF1	10542	protein_coding	8019	1	NM_002972.4	NM_002972	22	q13.33	41	0	182.85	186.97	0.921683	0.99867	0.977964	-0.0562815	0.0207054	chr22:50461719-50461795
chr22	50461870	50461946	ENST00000380817	intron	20	-	76	ENSG00000100241	SBF1	10542	protein_coding	8019	1	NM_002972.4	NM_002972	22	q13.33	41	0	233.48	239.64	0.916827	0.998165	0.974295	-0.0574679	0.0238698	chr22:50461870-50461946
chr22	50462120	50462204	ENST00000380817	intron	19	-	84	ENSG00000100241	SBF1	10542	protein_coding	8019	1	NM_002972.4	NM_002972	22	q13.33	41	0	227.1	228.6	0.972203	0.999402	0.993438	-0.0212354	0.00596414	chr22:50462120-50462204
chr22	50462474	50462558	ENST00000380817	intron	18	-	84	ENSG00000100241	SBF1	10542	protein_coding	8019	1	NM_002972.4	NM_002972	22	q13.33	41	0	256.89	262.52	0.913928	0.99962	0.978554	-0.0646256	0.021066	chr22:50462474-50462558
chr22	50462718	50462869	ENST00000380817	intron	17	-	151	ENSG00000100241	SBF1	10542	protein_coding	8019	1	NM_002972.4	NM_002972	22	q13.33	41	0	169.81	172.96	0.924351	0.999427	0.981788	-0.0574365	0.0176396	chr22:50462718-50462869
chr22	50462939	50463282	ENST00000380817	intron	16	-	343	ENSG00000100241	SBF1	10542	protein_coding	8019	1	NM_002972.4	NM_002972	22	q13.33	41	0	130.1	130.78	0.968916	0.999328	0.9948	-0.0258844	0.00452789	chr22:50462939-50463282
chr22	50463433	50464328	ENST00000380817	intron	15	-	895	ENSG00000100241	SBF1	10542	protein_coding	8019	1	NM_002972.4	NM_002972	22	q13.33	41	0	162.34	163	0.976958	0.999503	0.995951	-0.0189934	0.00355207	chr22:50463433-50464328
chr22	50464442	50464533	ENST00000380817	intron	14	-	91	ENSG00000100241	SBF1	10542	protein_coding	8019	1	NM_002972.4	NM_002972	22	q13.33	41	0	248.33	250.23	0.971553	0.999139	0.992407	-0.0208542	0.00673227	chr22:50464442-50464533
chr22	50464739	50464818	ENST00000380817	intron	13	-	79	ENSG00000100241	SBF1	10542	protein_coding	8019	1	NM_002972.4	NM_002972	22	q13.33	41	0	291.05	291.27	0.994377	0.999508	0.999245	-0.00486728	0.000263796	chr22:50464739-50464818
chr22	50464918	50465000	ENST00000380817	intron	12	-	82	ENSG00000100241	SBF1	10542	protein_coding	8019	1	NM_002972.4	NM_002972	22	q13.33	41	0	229.74	231	0.974746	0.99975	0.994545	-0.0197999	0.00520416	chr22:50464918-50465000
chr22	50465130	50465214	ENST00000380817	intron	11	-	84	ENSG00000100241	SBF1	10542	protein_coding	8019	1	NM_002972.4	NM_002972	22	q13.33	41	0	158.37	160.62	0.94727	0.999179	0.985992	-0.0387214	0.0131876	chr22:50465130-50465214
chr22	50465329	50465762	ENST00000380817	intron	10	-	433	ENSG00000100241	SBF1	10542	protein_coding	8019	1	NM_002972.4	NM_002972	22	q13.33	41	0	122.64	129.47	0.854458	0.994379	0.947246	-0.0927887	0.0471324	chr22:50465329-50465762
chr22	50465841	50465960	ENST00000380817	intron	9	-	119	ENSG00000100241	SBF1	10542	protein_coding	8019	1	NM_002972.4	NM_002972	22	q13.33	41	0	176.03	176.68	0.980373	0.99941	0.996321	-0.0159478	0.00308924	chr22:50465841-50465960
chr22	50466075	50466149	ENST00000380817	intron	8	-	74	ENSG00000100241	SBF1	10542	protein_coding	8019	1	NM_002972.4	NM_002972	22	q13.33	41	0	170.97	184.6	0.824477	0.988385	0.926165	-0.101688	0.0622203	chr22:50466075-50466149
chr22	50466259	50466349	ENST00000380817	intron	7	-	90	ENSG00000100241	SBF1	10542	protein_coding	8019	1	NM_002972.4	NM_002972	22	q13.33	41	0	184.95	202.18	0.827997	0.972339	0.914779	-0.0867819	0.0575601	chr22:50466259-50466349
chr22	50466483	50466604	ENST00000380817	intron	6	-	121	ENSG00000100241	SBF1	10542	protein_coding	8019	1	NM_002972.4	NM_002972	22	q13.33	41	0	151.29	159.33	0.863683	0.991552	0.949539	-0.0858556	0.0420136	chr22:50466483-50466604
chr22	50466711	50467337	ENST00000380817	intron	5	-	626	ENSG00000100241	SBF1	10542	protein_coding	8019	1	NM_002972.4	NM_002972	22	q13.33	41	0	186.62	193.05	0.900697	0.996015	0.966693	-0.0659952	0.0293228	chr22:50466711-50467337
chr22	50467449	50467531	ENST00000380817	intron	4	-	82	ENSG00000100241	SBF1	10542	protein_coding	8019	1	NM_002972.4	NM_002972	22	q13.33	41	0	204.08	234.34	0.807695	0.920892	0.870871	-0.0631766	0.0500209	chr22:50467449-50467531
chr22	50467691	50467785	ENST00000380817	intron	3	-	94	ENSG00000100241	SBF1	10542	protein_coding	8019	1	NM_002972.4	NM_002972	22	q13.33	41	0	178.01	237.14	0.671189	0.8185	0.750654	-0.0794642	0.0678468	chr22:50467691-50467785
chr22	50467924	50468375	ENST00000380817	intron	2	-	451	ENSG00000100241	SBF1	10542	protein_coding	8019	1	NM_002972.4	NM_002972	22	q13.33	41	0	197.03	198.59	0.967624	0.999056	0.992145	-0.0245211	0.00691142	chr22:50467924-50468375
chr22	50468462	50474785	ENST00000380817	intron	1	-	6323	ENSG00000100241	SBF1	10542	protein_coding	8019	1	NM_002972.4	NM_002972	22	q13.33	41	0	120.88	123.59	0.912625	0.999164	0.978073	-0.0654477	0.0210916	chr22:50468462-50474785
chr22	50675252	50676621	ENST00000262795	intron	1	+	1369	ENSG00000251322	SHANK3	14294	protein_coding	7260	1	NA	NM_001372044	22	q13.33	22	0	NA	NA	NA	NA	NA	NA	NA	chr22:50675252-50676621
chr22	50676694	50678584	ENST00000262795	intron	2	+	1890	ENSG00000251322	SHANK3	14294	protein_coding	7260	1	NA	NM_001372044	22	q13.33	22	0	NA	NA	NA	NA	NA	NA	NA	chr22:50676694-50678584
chr22	50678694	50678768	ENST00000262795	intron	3	+	74	ENSG00000251322	SHANK3	14294	protein_coding	7260	1	NA	NM_001372044	22	q13.33	22	0	NA	NA	NA	NA	NA	NA	NA	chr22:50678694-50678768
chr22	50678921	50679018	ENST00000262795	intron	4	+	97	ENSG00000251322	SHANK3	14294	protein_coding	7260	1	NA	NM_001372044	22	q13.33	22	0	NA	NA	NA	NA	NA	NA	NA	chr22:50678921-50679018
chr22	50679187	50679311	ENST00000262795	intron	5	+	124	ENSG00000251322	SHANK3	14294	protein_coding	7260	1	NA	NM_001372044	22	q13.33	22	0	NA	NA	NA	NA	NA	NA	NA	chr22:50679187-50679311
chr22	50679429	50683339	ENST00000262795	intron	6	+	3910	ENSG00000251322	SHANK3	14294	protein_coding	7260	1	NA	NM_001372044	22	q13.33	22	0	NA	NA	NA	NA	NA	NA	NA	chr22:50679429-50683339
chr22	50683418	50684584	ENST00000262795	intron	7	+	1166	ENSG00000251322	SHANK3	14294	protein_coding	7260	1	NA	NM_001372044	22	q13.33	22	0	NA	NA	NA	NA	NA	NA	NA	chr22:50683418-50684584
chr22	50684652	50694774	ENST00000262795	intron	8	+	10122	ENSG00000251322	SHANK3	14294	protein_coding	7260	1	NA	NM_001372044	22	q13.33	22	0	NA	NA	NA	NA	NA	NA	NA	chr22:50684652-50694774
chr22	50695049	50697563	ENST00000262795	intron	9	+	2514	ENSG00000251322	SHANK3	14294	protein_coding	7260	1	NA	NM_001372044	22	q13.33	22	0	NA	NA	NA	NA	NA	NA	NA	chr22:50695049-50697563
chr22	50697716	50698689	ENST00000262795	intron	10	+	973	ENSG00000251322	SHANK3	14294	protein_coding	7260	1	NA	NM_001372044	22	q13.33	22	0	14.42	14.62	0.87992	0.989736	0.98632	-0.1064	0.00341626	chr22:50697716-50698689
chr22	50698804	50703859	ENST00000262795	intron	11	+	5055	ENSG00000251322	SHANK3	14294	protein_coding	7260	1	NA	NM_001372044	22	q13.33	22	0	26.23	26.42	0.930089	0.99455	0.992808	-0.0627196	0.00174113	chr22:50698804-50703859
chr22	50703936	50704165	ENST00000262795	intron	12	+	229	ENSG00000251322	SHANK3	14294	protein_coding	7260	1	NA	NM_001372044	22	q13.33	22	0	28.05	28.62	0.881751	0.997137	0.980084	-0.0983329	0.0170535	chr22:50703936-50704165
chr22	50704249	50704737	ENST00000262795	intron	13	+	488	ENSG00000251322	SHANK3	14294	protein_coding	7260	1	NA	NM_001372044	22	q13.33	22	0	25.78	25.92	0.949995	0.992322	0.994599	-0.0446042	-0.00227676	chr22:50704249-50704737
chr22	50704863	50704963	ENST00000262795	intron	14	+	100	ENSG00000251322	SHANK3	14294	protein_coding	7260	1	NA	NM_001372044	22	q13.33	22	0	29.6	30.51	0.864726	0.996563	0.970174	-0.105448	0.0263892	chr22:50704863-50704963
chr22	50705097	50706071	ENST00000262795	intron	15	+	974	ENSG00000251322	SHANK3	14294	protein_coding	7260	1	NA	NM_001372044	22	q13.33	22	0	27.62	31.71	0.619366	0.983453	0.871019	-0.251653	0.112435	chr22:50705097-50706071
chr22	50706153	50711614	ENST00000262795	intron	16	+	5461	ENSG00000251322	SHANK3	14294	protein_coding	7260	1	NA	NM_001372044	22	q13.33	22	0	NA	NA	NA	NA	NA	NA	NA	chr22:50706153-50711614
chr22	50711639	50714916	ENST00000262795	intron	17	+	3277	ENSG00000251322	SHANK3	14294	protein_coding	7260	1	NA	NM_001372044	22	q13.33	22	0	NA	NA	NA	NA	NA	NA	NA	chr22:50711639-50714916
chr22	50715048	50715668	ENST00000262795	intron	18	+	620	ENSG00000251322	SHANK3	14294	protein_coding	7260	1	NA	NM_001372044	22	q13.33	22	0	30.01	30.14	0.9518	0.99391	0.995687	-0.0438863	-0.00177696	chr22:50715048-50715668
chr22	50715754	50720183	ENST00000262795	intron	19	+	4429	ENSG00000251322	SHANK3	14294	protein_coding	7260	1	NA	NM_001372044	22	q13.33	22	0	20.93	22.89	0.69439	0.995004	0.914373	-0.219983	0.0806313	chr22:50715754-50720183
chr22	50722438	50724126	ENST00000262795	intron	20	+	1688	ENSG00000251322	SHANK3	14294	protein_coding	7260	1	NA	NM_001372044	22	q13.33	22	0	NA	NA	NA	NA	NA	NA	NA	chr22:50722438-50724126
chr22	50724154	50730720	ENST00000262795	intron	21	+	6566	ENSG00000251322	SHANK3	14294	protein_coding	7260	1	NA	NM_001372044	22	q13.33	22	1	NA	NA	NA	NA	NA	NA	NA	chr22:50724154-50730720
chr22	17085230	17097061	ENST00000319363	intron	1	+	11831	ENSG00000177663	IL17RA	5985	protein_coding	8566	1	NM_014339.7	NM_014339	22	q11.1	13	0	76.59	90.1	0.64413	0.972217	0.850055	-0.205926	0.122161	chr22:17085230-17097061
chr22	17097087	17097796	ENST00000319363	intron	2	+	709	ENSG00000177663	IL17RA	5985	protein_coding	8566	1	NM_014339.7	NM_014339	22	q11.1	13	0	100.49	104.37	0.84952	0.997864	0.962825	-0.113305	0.0350391	chr22:17097087-17097796
chr22	17097944	17098774	ENST00000319363	intron	3	+	830	ENSG00000177663	IL17RA	5985	protein_coding	8566	1	NM_014339.7	NM_014339	22	q11.1	13	0	77.3	78.77	0.912471	0.999525	0.981338	-0.0688674	0.0181874	chr22:17097944-17098774
chr22	17098888	17100354	ENST00000319363	intron	4	+	1466	ENSG00000177663	IL17RA	5985	protein_coding	8566	1	NM_014339.7	NM_014339	22	q11.1	13	0	100.85	108.25	0.804363	0.992403	0.93164	-0.127276	0.0607629	chr22:17098888-17100354
chr22	17100482	17101995	ENST00000319363	intron	5	+	1513	ENSG00000177663	IL17RA	5985	protein_coding	8566	1	NM_014339.7	NM_014339	22	q11.1	13	0	123.99	128.97	0.886614	0.993642	0.961386	-0.0747724	0.0322559	chr22:17100482-17101995
chr22	17102044	17102138	ENST00000319363	intron	6	+	94	ENSG00000177663	IL17RA	5985	protein_coding	8566	1	NM_014339.7	NM_014339	22	q11.1	13	0	131.52	150.01	0.736518	0.965321	0.876742	-0.140224	0.0885792	chr22:17102044-17102138
chr22	17102303	17103493	ENST00000319363	intron	7	+	1190	ENSG00000177663	IL17RA	5985	protein_coding	8566	1	NM_014339.7	NM_014339	22	q11.1	13	0	154.1	163.05	0.865179	0.987537	0.945109	-0.0799295	0.0424285	chr22:17102303-17103493
chr22	17103578	17104725	ENST00000319363	intron	8	+	1147	ENSG00000177663	IL17RA	5985	protein_coding	8566	1	NM_014339.7	NM_014339	22	q11.1	13	0	158.48	163.56	0.90536	0.996321	0.968941	-0.0635806	0.02738	chr22:17103578-17104725
chr22	17104811	17105590	ENST00000319363	intron	9	+	779	ENSG00000177663	IL17RA	5985	protein_coding	8566	1	NM_014339.7	NM_014339	22	q11.1	13	0	138.18	146.96	0.857405	0.988307	0.940256	-0.0828507	0.0480507	chr22:17104811-17105590
chr22	17105603	17105852	ENST00000319363	intron	10	+	249	ENSG00000177663	IL17RA	5985	protein_coding	8566	1	NM_014339.7	NM_014339	22	q11.1	13	0	83.19	134.14	0.171568	0.990167	0.620173	-0.448605	0.369994	chr22:17105603-17105852
chr22	17105955	17107726	ENST00000319363	intron	11	+	1771	ENSG00000177663	IL17RA	5985	protein_coding	8566	1	NM_014339.7	NM_014339	22	q11.1	13	0	87.64	137.55	0.184752	0.991948	0.63715	-0.452398	0.354798	chr22:17105955-17107726
chr22	17107769	17108306	ENST00000319363	intron	12	+	537	ENSG00000177663	IL17RA	5985	protein_coding	8566	1	NM_014339.7	NM_014339	22	q11.1	13	1	137.21	137.3	0.987963	0.998969	0.999345	-0.0113816	-0.000375456	chr22:17107769-17108306
chr22	17138358	17138549	ENST00000336737	intron	7	-	191	ENSG00000069998	HDHD5	1843	protein_coding	1799	1	NM_033070.3	NM_033070	22	q11.1	8	1	222.79	228.9	0.932656	0.99347	0.973307	-0.0406507	0.0201626	chr22:17138358-17138549
chr22	17138739	17141058	ENST00000336737	intron	6	-	2319	ENSG00000069998	HDHD5	1843	protein_coding	1799	1	NM_033070.3	NM_033070	22	q11.1	8	0	125.85	138.23	0.798814	0.976109	0.910439	-0.111626	0.0656694	chr22:17138739-17141058
chr22	17141234	17143097	ENST00000336737	intron	5	-	1863	ENSG00000069998	HDHD5	1843	protein_coding	1799	1	NM_033070.3	NM_033070	22	q11.1	8	0	137.26	167.11	0.708697	0.90621	0.821375	-0.112678	0.0848345	chr22:17141234-17143097
chr22	17143132	17145023	ENST00000336737	intron	4	-	1891	ENSG00000069998	HDHD5	1843	protein_coding	1799	1	NM_033070.3	NM_033070	22	q11.1	8	0	123.27	127.41	0.886755	0.997636	0.967506	-0.0807518	0.0301298	chr22:17143132-17145023
chr22	17145118	17148447	ENST00000336737	intron	3	-	3329	ENSG00000069998	HDHD5	1843	protein_coding	1799	1	NM_033070.3	NM_033070	22	q11.1	8	0	103.16	121.74	0.702477	0.948458	0.84738	-0.144903	0.101079	chr22:17145118-17148447
chr22	17148561	17149541	ENST00000336737	intron	2	-	980	ENSG00000069998	HDHD5	1843	protein_coding	1799	1	NM_033070.3	NM_033070	22	q11.1	8	0	100.29	121.22	0.593083	0.972464	0.827339	-0.234256	0.145125	chr22:17148561-17149541
chr22	17149746	17159125	ENST00000336737	intron	1	-	9379	ENSG00000069998	HDHD5	1843	protein_coding	1799	1	NM_033070.3	NM_033070	22	q11.1	8	0	50.47	82.51	0.410866	0.798251	0.611683	-0.200817	0.186567	chr22:17149746-17159125
chr22	17181577	17181819	ENST00000399837	intron	9	-	242	ENSG00000093072	ADA2	1839	protein_coding	4355	1	NM_001282225.2	NM_001282226	22	q11.1	10	1	22.85	22.88	0.84484	0.997873	0.998689	-0.153849	-0.000815393	chr22:17181577-17181819
chr22	17182023	17182603	ENST00000399837	intron	8	-	580	ENSG00000093072	ADA2	1839	protein_coding	4355	1	NM_001282225.2	NM_001282226	22	q11.1	10	0	18.44	18.47	0.835914	0.996223	0.998376	-0.162461	-0.00215292	chr22:17182023-17182603
chr22	17182762	17188338	ENST00000399837	intron	7	-	5576	ENSG00000093072	ADA2	1839	protein_coding	4355	1	NM_001282225.2	NM_001282226	22	q11.1	10	0	24.45	25.97	0.741346	0.993461	0.941471	-0.200124	0.0519904	chr22:17182762-17188338
chr22	17188448	17189941	ENST00000399837	intron	6	-	1493	ENSG00000093072	ADA2	1839	protein_coding	4355	1	NM_001282225.2	NM_001282226	22	q11.1	10	0	26.3	26.68	0.847206	0.997399	0.985757	-0.138551	0.0116419	chr22:17188448-17189941
chr22	17190033	17191682	ENST00000399837	intron	5	-	1649	ENSG00000093072	ADA2	1839	protein_coding	4355	1	NM_001282225.2	NM_001282226	22	q11.1	10	0	24.26	24.64	0.872245	0.994769	0.984578	-0.112333	0.0101913	chr22:17190033-17191682
chr22	17191811	17203562	ENST00000399837	intron	4	-	11751	ENSG00000093072	ADA2	1839	protein_coding	4355	1	NM_001282225.2	NM_001282226	22	q11.1	10	0	NA	NA	NA	NA	NA	NA	NA	chr22:17191811-17203562
chr22	17203774	17207070	ENST00000399837	intron	3	-	3296	ENSG00000093072	ADA2	1839	protein_coding	4355	1	NM_001282225.2	NM_001282226	22	q11.1	10	0	NA	NA	NA	NA	NA	NA	NA	chr22:17203774-17207070
chr22	17207291	17209355	ENST00000399837	intron	2	-	2064	ENSG00000093072	ADA2	1839	protein_coding	4355	1	NM_001282225.2	NM_001282226	22	q11.1	10	0	NA	NA	NA	NA	NA	NA	NA	chr22:17207291-17209355
chr22	17209724	17219355	ENST00000399837	intron	1	-	9631	ENSG00000093072	ADA2	1839	protein_coding	4355	1	NM_001282225.2	NM_001282226	22	q11.1	10	0	NA	NA	NA	NA	NA	NA	NA	chr22:17209724-17219355
chr22	17592737	17594528	ENST00000253413	intron	8	-	1791	ENSG00000131100	ATP6V1E1	857	protein_coding	1333	1	NM_001696.4	NM_001696	22	q11.21	9	1	797.92	805.12	0.972418	0.998911	0.991057	-0.0186392	0.007854	chr22:17592737-17594528
chr22	17594617	17598193	ENST00000253413	intron	7	-	3576	ENSG00000131100	ATP6V1E1	857	protein_coding	1333	1	NM_001696.4	NM_001696	22	q11.21	9	0	807.55	813.08	0.973225	0.999778	0.993199	-0.0199736	0.00657954	chr22:17594617-17598193
chr22	17598289	17600026	ENST00000253413	intron	6	-	1737	ENSG00000131100	ATP6V1E1	857	protein_coding	1333	1	NM_001696.4	NM_001696	22	q11.21	9	0	781.99	803.78	0.916882	0.998339	0.972891	-0.0560085	0.0254486	chr22:17598289-17600026
chr22	17600096	17601091	ENST00000253413	intron	5	-	995	ENSG00000131100	ATP6V1E1	857	protein_coding	1333	1	NM_001696.4	NM_001696	22	q11.21	9	0	765.66	794.04	0.906375	0.99391	0.964259	-0.0578835	0.029651	chr22:17600096-17601091
chr22	17601182	17612811	ENST00000253413	intron	4	-	11629	ENSG00000131100	ATP6V1E1	857	protein_coding	1333	1	NM_001696.4	NM_001696	22	q11.21	9	0	1163.11	1177.32	0.965277	0.998611	0.98793	-0.0226531	0.010681	chr22:17601182-17612811
chr22	17612879	17613210	ENST00000253413	intron	3	-	331	ENSG00000131100	ATP6V1E1	857	protein_coding	1333	1	NM_001696.4	NM_001696	22	q11.21	9	0	1114.52	1114.64	0.998628	0.999851	0.999892	-0.00126432	-4.10427e-05	chr22:17612879-17613210
chr22	17613321	17619460	ENST00000253413	intron	2	-	6139	ENSG00000131100	ATP6V1E1	857	protein_coding	1333	1	NM_001696.4	NM_001696	22	q11.21	9	0	895.58	937.19	0.914151	0.983822	0.955601	-0.0414504	0.0282205	chr22:17613321-17619460
chr22	17619527	17628602	ENST00000253413	intron	1	-	9075	ENSG00000131100	ATP6V1E1	857	protein_coding	1333	1	NM_001696.4	NM_001696	22	q11.21	9	0	667.6	693.08	0.935713	0.981065	0.963237	-0.0275231	0.0178286	chr22:17619527-17628602
chr22	17735592	17738016	ENST00000622694	intron	5	-	2424	ENSG00000015475	BID	1050	protein_coding	2177	1	NM_001196.4	NM_001196	22	q11.21	6	1	174.12	176.27	0.949005	0.999461	0.987803	-0.0387975	0.011658	chr22:17735592-17738016
chr22	17738230	17739348	ENST00000622694	intron	4	-	1118	ENSG00000015475	BID	1050	protein_coding	2177	1	NM_001196.4	NM_001196	22	q11.21	6	0	197.62	198.25	0.982166	0.999446	0.996822	-0.0146566	0.00262332	chr22:17738230-17739348
chr22	17739489	17743802	ENST00000622694	intron	3	-	4313	ENSG00000015475	BID	1050	protein_coding	2177	1	NM_001196.4	NM_001196	22	q11.21	6	0	158.74	190.68	0.732757	0.912032	0.832494	-0.0997372	0.0795375	chr22:17739489-17743802
chr22	17744014	17750104	ENST00000622694	intron	2	-	6090	ENSG00000015475	BID	1050	protein_coding	2177	1	NM_001196.4	NM_001196	22	q11.21	6	0	117.04	136.59	0.761176	0.927344	0.856871	-0.0956946	0.070473	chr22:17744014-17750104
chr22	17750175	17774380	ENST00000622694	intron	1	-	24205	ENSG00000015475	BID	1050	protein_coding	2177	1	NM_001196.4	NM_001196	22	q11.21	6	0	107.29	145.78	0.629285	0.831089	0.735972	-0.106687	0.0951173	chr22:17750175-17774380
chr22	18150223	18157557	ENST00000215794	intron	1	+	7334	ENSG00000184979	USP18	12616	protein_coding	1858	1	NM_017414.4	NM_017414	22	q11.21	11	0	16.95	17.1	0.875677	0.993681	0.991228	-0.115551	0.00245336	chr22:18150223-18157557
chr22	18157821	18160171	ENST00000215794	intron	2	+	2350	ENSG00000184979	USP18	12616	protein_coding	1858	1	NM_017414.4	NM_017414	22	q11.21	11	0	19.4	21.63	0.661235	0.988326	0.896902	-0.235667	0.0914232	chr22:18157821-18160171
chr22	18160269	18161789	ENST00000215794	intron	3	+	1520	ENSG00000184979	USP18	12616	protein_coding	1858	1	NM_017414.4	NM_017414	22	q11.21	11	0	22.68	22.68	0.933192	0.993129	1	-0.0668079	-0.00687086	chr22:18160269-18161789
chr22	18161936	18167254	ENST00000215794	intron	4	+	5318	ENSG00000184979	USP18	12616	protein_coding	1858	1	NM_017414.4	NM_017414	22	q11.21	11	0	19.74	20.34	0.812004	0.995878	0.970501	-0.158497	0.0253762	chr22:18161936-18167254
chr22	18167335	18167889	ENST00000215794	intron	5	+	554	ENSG00000184979	USP18	12616	protein_coding	1858	1	NM_017414.4	NM_017414	22	q11.21	11	0	19.22	19.34	0.877716	0.995636	0.993795	-0.116079	0.00184095	chr22:18167335-18167889
chr22	18168037	18169843	ENST00000215794	intron	6	+	1806	ENSG00000184979	USP18	12616	protein_coding	1858	1	NM_017414.4	NM_017414	22	q11.21	11	0	20.01	20.36	0.849884	0.996017	0.982809	-0.132925	0.0132077	chr22:18168037-18169843
chr22	18169940	18170752	ENST00000215794	intron	7	+	812	ENSG00000184979	USP18	12616	protein_coding	1858	1	NM_017414.4	NM_017414	22	q11.21	11	0	25.63	25.84	0.91631	0.995166	0.991873	-0.0755634	0.00329338	chr22:18169940-18170752
chr22	18170921	18173149	ENST00000215794	intron	8	+	2228	ENSG00000184979	USP18	12616	protein_coding	1858	1	NM_017414.4	NM_017414	22	q11.21	11	0	20.7	21.16	0.870186	0.99265	0.978261	-0.108075	0.0143893	chr22:18170921-18173149
chr22	18173282	18173792	ENST00000215794	intron	9	+	510	ENSG00000184979	USP18	12616	protein_coding	1858	1	NM_017414.4	NM_017414	22	q11.21	11	0	20.08	20.23	0.895857	0.993724	0.992585	-0.096728	0.00113902	chr22:18173282-18173792
chr22	18173843	18176771	ENST00000215794	intron	10	+	2928	ENSG00000184979	USP18	12616	protein_coding	1858	1	NM_017414.4	NM_017414	22	q11.21	11	1	23	23.73	0.84398	0.996672	0.969237	-0.125257	0.0274351	chr22:18173843-18176771
chr22	18906485	18906564	ENST00000331444	intron	1	+	79	ENSG00000183628	DGCR6	2846	protein_coding	1117	1	NM_005675.6	NM_005675	22	q11.21	5	0	31.73	32.1	0.89769	0.997973	0.988474	-0.0907836	0.00949919	chr22:18906485-18906564
chr22	18906726	18910171	ENST00000331444	intron	2	+	3445	ENSG00000183628	DGCR6	2846	protein_coding	1117	1	NM_005675.6	NM_005675	22	q11.21	5	0	35.88	37.42	0.851282	0.994199	0.958846	-0.107563	0.035354	chr22:18906726-18910171
chr22	18910273	18910887	ENST00000331444	intron	3	+	614	ENSG00000183628	DGCR6	2846	protein_coding	1117	1	NM_005675.6	NM_005675	22	q11.21	5	0	36.77	37.79	0.864702	0.997704	0.973009	-0.108307	0.0246954	chr22:18910273-18910887
chr22	18911029	18911539	ENST00000331444	intron	4	+	510	ENSG00000183628	DGCR6	2846	protein_coding	1117	1	NM_005675.6	NM_005675	22	q11.21	5	1	38.08	39.74	0.789824	0.999507	0.958228	-0.168405	0.0412787	chr22:18911029-18911539
chr22	19039122	19041057	ENST00000263196	intron	9	-	1935	ENSG00000070413	DGCR2	2845	protein_coding	4438	1	NM_005137.3	NM_001184781	22	q11.21	10	1	158.99	191.79	0.7377	0.904658	0.82898	-0.0912795	0.0756785	chr22:19039122-19041057
chr22	19041295	19041806	ENST00000263196	intron	8	-	511	ENSG00000070413	DGCR2	2845	protein_coding	4438	1	NM_005137.3	NM_001184781	22	q11.21	10	0	159.81	169.11	0.858406	0.98988	0.945006	-0.0866005	0.0448742	chr22:19041295-19041806
chr22	19041960	19048439	ENST00000263196	intron	7	-	6479	ENSG00000070413	DGCR2	2845	protein_coding	4438	1	NM_005137.3	NM_001184781	22	q11.21	10	0	166.19	192.82	0.764498	0.934933	0.861892	-0.0973939	0.0730411	chr22:19041960-19048439
chr22	19048644	19056985	ENST00000263196	intron	6	-	8341	ENSG00000070413	DGCR2	2845	protein_coding	4438	1	NM_005137.3	NM_001184781	22	q11.21	10	0	203.44	220.34	0.814046	0.986807	0.9233	-0.109255	0.0635068	chr22:19048644-19056985
chr22	19057163	19063201	ENST00000263196	intron	5	-	6038	ENSG00000070413	DGCR2	2845	protein_coding	4438	1	NM_005137.3	NM_001184781	22	q11.21	10	0	248.92	258.48	0.901434	0.9944	0.963015	-0.0615806	0.0313853	chr22:19057163-19063201
chr22	19063279	19064847	ENST00000263196	intron	4	-	1568	ENSG00000070413	DGCR2	2845	protein_coding	4438	1	NM_005137.3	NM_001184781	22	q11.21	10	0	177.6	179.36	0.961395	0.999437	0.990187	-0.028792	0.00924966	chr22:19063279-19064847
chr22	19065068	19068099	ENST00000263196	intron	3	-	3031	ENSG00000070413	DGCR2	2845	protein_coding	4438	1	NM_005137.3	NM_001184781	22	q11.21	10	0	130.34	133.19	0.919638	0.998183	0.978602	-0.0589644	0.0195806	chr22:19065068-19068099
chr22	19068226	19089367	ENST00000263196	intron	2	-	21141	ENSG00000070413	DGCR2	2845	protein_coding	4438	1	NM_005137.3	NM_001184781	22	q11.21	10	0	150.9	155.23	0.896296	0.998644	0.972106	-0.0758095	0.0265385	chr22:19068226-19089367
chr22	19089491	19122127	ENST00000263196	intron	1	-	32636	ENSG00000070413	DGCR2	2845	protein_coding	4438	1	NM_005137.3	NM_001184781	22	q11.21	10	0	184.1	189.47	0.896183	0.998917	0.971658	-0.0754751	0.0272596	chr22:19089491-19122127
chr22	19176245	19176420	ENST00000215882	intron	8	-	175	ENSG00000100075	SLC25A1	10979	protein_coding	1548	1	NM_005984.5	NM_005984	22	q11.21	9	1	592.71	611.45	0.924637	0.994066	0.969352	-0.0447142	0.0247147	chr22:19176245-19176420
chr22	19176495	19176577	ENST00000215882	intron	7	-	82	ENSG00000100075	SLC25A1	10979	protein_coding	1548	1	NM_005984.5	NM_005984	22	q11.21	9	0	620.33	678.34	0.845962	0.963863	0.914482	-0.0685203	0.0493808	chr22:19176495-19176577
chr22	19176694	19176845	ENST00000215882	intron	6	-	151	ENSG00000100075	SLC25A1	10979	protein_coding	1548	1	NM_005984.5	NM_005984	22	q11.21	9	0	734.52	826.21	0.83265	0.934541	0.889023	-0.0563731	0.0455176	chr22:19176694-19176845
chr22	19176951	19177119	ENST00000215882	intron	5	-	168	ENSG00000100075	SLC25A1	10979	protein_coding	1548	1	NM_005984.5	NM_005984	22	q11.21	9	0	667.3	699.33	0.812441	0.999922	0.954199	-0.141758	0.0457226	chr22:19176951-19177119
chr22	19177205	19177726	ENST00000215882	intron	4	-	521	ENSG00000100075	SLC25A1	10979	protein_coding	1548	1	NM_005984.5	NM_005984	22	q11.21	9	0	498.23	553.44	0.827752	0.957071	0.900242	-0.0724901	0.056829	chr22:19177205-19177726
chr22	19177866	19177941	ENST00000215882	intron	3	-	75	ENSG00000100075	SLC25A1	10979	protein_coding	1548	1	NM_005984.5	NM_005984	22	q11.21	9	0	285.29	314.01	0.819954	0.969593	0.908538	-0.0885835	0.0610548	chr22:19177866-19177941
chr22	19178042	19178132	ENST00000215882	intron	2	-	90	ENSG00000100075	SLC25A1	10979	protein_coding	1548	1	NM_005984.5	NM_005984	22	q11.21	9	0	380.81	411.73	0.856551	0.97503	0.924902	-0.0683511	0.0501274	chr22:19178042-19178132
chr22	19178241	19178579	ENST00000215882	intron	1	-	338	ENSG00000100075	SLC25A1	10979	protein_coding	1548	1	NM_005984.5	NM_005984	22	q11.21	9	0	388.38	471.93	0.760887	0.87138	0.822961	-0.0620738	0.0484189	chr22:19178241-19178579
chr22	19432608	19433264	ENST00000333130	intron	1	+	656	ENSG00000185608	MRPL40	14491	protein_coding	744	1	NM_003776.4	NM_001318151	22	q11.21	4	0	185.64	209.48	0.797582	0.95057	0.886194	-0.0886127	0.0643754	chr22:19432608-19433264
chr22	19433349	19434735	ENST00000333130	intron	2	+	1386	ENSG00000185608	MRPL40	14491	protein_coding	744	1	NM_003776.4	NM_001318151	22	q11.21	4	0	249.33	255.55	0.924266	0.997379	0.97566	-0.0513942	0.0217191	chr22:19433349-19434735
chr22	19434895	19435637	ENST00000333130	intron	3	+	742	ENSG00000185608	MRPL40	14491	protein_coding	744	1	NM_003776.4	NM_001318151	22	q11.21	4	1	345.82	353.99	0.929801	0.997615	0.97692	-0.0471191	0.0206949	chr22:19434895-19435637
chr22	19444391	19447377	ENST00000399562	intron	2	-	2986	ENSG00000242259	C22orf39	27012	protein_coding	3720	1	NM_173793.5	NM_173793	22	q11.21	3	1	46.27	163.51	0.188914	0.390517	0.28298	-0.0940655	0.107537	chr22:19444391-19447377
chr22	19447546	19447664	ENST00000399562	intron	1	-	118	ENSG00000242259	C22orf39	27012	protein_coding	3720	1	NM_173793.5	NM_173793	22	q11.21	3	0	117.85	133.71	0.718792	0.978251	0.881385	-0.162593	0.0968659	chr22:19447546-19447664
chr22	19450745	19454748	ENST00000263202	intron	11	-	4003	ENSG00000070010	UFD1	12520	protein_coding	1791	1	NM_005659.7	NM_005659	22	q11.21	12	1	273.63	305.59	0.762719	0.975366	0.895415	-0.132697	0.0799505	chr22:19450745-19454748
chr22	19454831	19455679	ENST00000263202	intron	10	-	848	ENSG00000070010	UFD1	12520	protein_coding	1791	1	NM_005659.7	NM_005659	22	q11.21	12	0	474.71	476.05	0.983298	0.999907	0.997185	-0.0138875	0.00272148	chr22:19454831-19455679
chr22	19455769	19456586	ENST00000263202	intron	9	-	817	ENSG00000070010	UFD1	12520	protein_coding	1791	1	NM_005659.7	NM_005659	22	q11.21	12	0	451.59	452.67	0.986876	0.999844	0.997614	-0.0107383	0.00222986	chr22:19455769-19456586
chr22	19456635	19456852	ENST00000263202	intron	8	-	217	ENSG00000070010	UFD1	12520	protein_coding	1791	1	NM_005659.7	NM_005659	22	q11.21	12	0	553.53	557.3	0.978494	0.998895	0.993235	-0.0147417	0.00565939	chr22:19456635-19456852
chr22	19456919	19458070	ENST00000263202	intron	7	-	1151	ENSG00000070010	UFD1	12520	protein_coding	1791	1	NM_005659.7	NM_005659	22	q11.21	12	0	588.41	605.66	0.942704	0.98973	0.971519	-0.0288145	0.0182109	chr22:19456919-19458070
chr22	19458140	19465201	ENST00000263202	intron	6	-	7061	ENSG00000070010	UFD1	12520	protein_coding	1791	1	NM_005659.7	NM_005659	22	q11.21	12	0	588.44	594.37	0.969877	0.998637	0.990023	-0.0201457	0.00861419	chr22:19458140-19465201
chr22	19465275	19467872	ENST00000263202	intron	5	-	2597	ENSG00000070010	UFD1	12520	protein_coding	1791	1	NM_005659.7	NM_005659	22	q11.21	12	0	664.85	672.52	0.960311	0.999285	0.988595	-0.0282838	0.0106894	chr22:19465275-19467872
chr22	19468004	19471686	ENST00000263202	intron	4	-	3682	ENSG00000070010	UFD1	12520	protein_coding	1791	1	NM_005659.7	NM_005659	22	q11.21	12	0	447.88	461.88	0.930273	0.991829	0.969689	-0.0394158	0.0221395	chr22:19468004-19471686
chr22	19471809	19475067	ENST00000263202	intron	3	-	3258	ENSG00000070010	UFD1	12520	protein_coding	1791	1	NM_005659.7	NM_005659	22	q11.21	12	0	398.42	437.85	0.853975	0.948681	0.909946	-0.0559711	0.0387346	chr22:19471809-19475067
chr22	19475101	19475469	ENST00000263202	intron	2	-	368	ENSG00000070010	UFD1	12520	protein_coding	1791	1	NM_005659.7	NM_005659	22	q11.21	12	0	341.11	362.78	0.891644	0.971248	0.940267	-0.0486233	0.0309811	chr22:19475101-19475469
chr22	19475603	19479082	ENST00000263202	intron	1	-	3479	ENSG00000070010	UFD1	12520	protein_coding	1791	1	NM_005659.7	NM_005659	22	q11.21	12	0	301.77	372.22	0.747411	0.866076	0.81073	-0.0633188	0.0553459	chr22:19475603-19479082
chr22	19480020	19480157	ENST00000263201	intron	1	+	137	ENSG00000093009	CDC45	1739	protein_coding	1879	1	NM_003504.5	NM_001369291	22	q11.21	19	0	27.66	29.32	0.656504	0.997479	0.943383	-0.28688	0.0540959	chr22:19480020-19480157
chr22	19480218	19480952	ENST00000263201	intron	2	+	734	ENSG00000093009	CDC45	1739	protein_coding	1879	1	NM_003504.5	NM_001369291	22	q11.21	19	0	27.63	28.4	0.839977	0.995681	0.972887	-0.13291	0.0227936	chr22:19480218-19480952
chr22	19481046	19482689	ENST00000263201	intron	3	+	1643	ENSG00000093009	CDC45	1739	protein_coding	1879	1	NM_003504.5	NM_001369291	22	q11.21	19	0	29.33	34.66	0.628952	0.978528	0.84622	-0.217268	0.132308	chr22:19481046-19482689
chr22	19482828	19483861	ENST00000263201	intron	4	+	1033	ENSG00000093009	CDC45	1739	protein_coding	1879	1	NM_003504.5	NM_001369291	22	q11.21	19	0	48.84	53.56	0.794581	0.983481	0.911875	-0.117294	0.0716065	chr22:19482828-19483861
chr22	19484006	19494326	ENST00000263201	intron	5	+	10320	ENSG00000093009	CDC45	1739	protein_coding	1879	1	NM_003504.5	NM_001369291	22	q11.21	19	0	57.36	58.36	0.895665	0.998058	0.982865	-0.0872	0.0151934	chr22:19484006-19494326
chr22	19494383	19495980	ENST00000263201	intron	6	+	1597	ENSG00000093009	CDC45	1739	protein_coding	1879	1	NM_003504.5	NM_001369291	22	q11.21	19	0	50.86	53.11	0.845525	0.996013	0.957635	-0.11211	0.0383776	chr22:19494383-19495980
chr22	19496030	19497385	ENST00000263201	intron	7	+	1355	ENSG00000093009	CDC45	1739	protein_coding	1879	1	NM_003504.5	NM_001369291	22	q11.21	19	0	49.59	49.78	0.914324	0.998705	0.996183	-0.0818589	0.00252132	chr22:19496030-19497385
chr22	19497448	19499100	ENST00000263201	intron	8	+	1652	ENSG00000093009	CDC45	1739	protein_coding	1879	1	NM_003504.5	NM_001369291	22	q11.21	19	0	57.23	58.49	0.870432	0.998437	0.978458	-0.108026	0.0199794	chr22:19497448-19499100
chr22	19499152	19505361	ENST00000263201	intron	9	+	6209	ENSG00000093009	CDC45	1739	protein_coding	1879	1	NM_003504.5	NM_001369291	22	q11.21	19	0	51.25	53.75	0.812749	0.994459	0.953488	-0.140739	0.0409701	chr22:19499152-19505361
chr22	19505482	19507385	ENST00000263201	intron	10	+	1903	ENSG00000093009	CDC45	1739	protein_coding	1879	1	NM_003504.5	NM_001369291	22	q11.21	19	0	43.11	44.81	0.827643	0.995495	0.962062	-0.134419	0.0334329	chr22:19505482-19507385
chr22	19507518	19507765	ENST00000263201	intron	11	+	247	ENSG00000093009	CDC45	1739	protein_coding	1879	1	NM_003504.5	NM_001369291	22	q11.21	19	0	37.15	39.01	0.727019	0.997496	0.95232	-0.225301	0.0451758	chr22:19507518-19507765
chr22	19507865	19508529	ENST00000263201	intron	12	+	664	ENSG00000093009	CDC45	1739	protein_coding	1879	1	NM_003504.5	NM_001369291	22	q11.21	19	0	43.4	45.32	0.857694	0.995411	0.957635	-0.0999406	0.0377769	chr22:19507865-19508529
chr22	19508692	19514748	ENST00000263201	intron	13	+	6056	ENSG00000093009	CDC45	1739	protein_coding	1879	1	NM_003504.5	NM_001369291	22	q11.21	19	0	44.27	46.89	0.811823	0.995159	0.944125	-0.132302	0.0510348	chr22:19508692-19514748
chr22	19514888	19514964	ENST00000263201	intron	14	+	76	ENSG00000093009	CDC45	1739	protein_coding	1879	1	NM_003504.5	NM_001369291	22	q11.21	19	0	34.19	38.1	0.682981	0.989382	0.897375	-0.214395	0.0920065	chr22:19514888-19514964
chr22	19515049	19516526	ENST00000263201	intron	15	+	1477	ENSG00000093009	CDC45	1739	protein_coding	1879	1	NM_003504.5	NM_001369291	22	q11.21	19	0	43.1	49.25	0.621787	0.986223	0.875127	-0.25334	0.111096	chr22:19515049-19516526
chr22	19516646	19516816	ENST00000263201	intron	16	+	170	ENSG00000093009	CDC45	1739	protein_coding	1879	1	NM_003504.5	NM_001369291	22	q11.21	19	0	41.82	44.86	0.65674	0.998591	0.932234	-0.275493	0.0663576	chr22:19516646-19516816
chr22	19516894	19518843	ENST00000263201	intron	17	+	1949	ENSG00000093009	CDC45	1739	protein_coding	1879	1	NM_003504.5	NM_001369291	22	q11.21	19	0	40.74	42.01	0.8215	0.996124	0.969769	-0.148269	0.0263554	chr22:19516894-19518843
chr22	19518910	19520480	ENST00000263201	intron	18	+	1570	ENSG00000093009	CDC45	1739	protein_coding	1879	1	NM_003504.5	NM_001369291	22	q11.21	19	1	27.23	27.97	0.81053	0.996576	0.973543	-0.163013	0.0230326	chr22:19518910-19520480
chr22	19714632	19714780	ENST00000455784	intron	1	+	148	ENSG00000184702	SEPTIN5	9164	protein_coding	2031	1	NM_002688.6	NM_002688	22	q11.21	12	0	41.96	49.15	0.673881	0.962835	0.853713	-0.179832	0.109122	chr22:19714632-19714780
chr22	19714792	19719601	ENST00000455784	intron	2	+	4809	ENSG00000184702	SEPTIN5	9164	protein_coding	2031	1	NM_002688.6	NM_002688	22	q11.21	12	0	44.47	143.74	0.162109	0.517015	0.309378	-0.147269	0.207636	chr22:19714792-19719601
chr22	19719699	19719805	ENST00000455784	intron	3	+	106	ENSG00000184702	SEPTIN5	9164	protein_coding	2031	1	NM_002688.6	NM_002688	22	q11.21	12	0	145.37	146.7	0.963683	0.998589	0.990934	-0.0272507	0.00765471	chr22:19719699-19719805
chr22	19719893	19720114	ENST00000455784	intron	4	+	221	ENSG00000184702	SEPTIN5	9164	protein_coding	2031	1	NM_002688.6	NM_002688	22	q11.21	12	0	184.42	203.52	0.78348	0.976839	0.906152	-0.122672	0.070687	chr22:19719893-19720114
chr22	19720239	19720319	ENST00000455784	intron	5	+	80	ENSG00000184702	SEPTIN5	9164	protein_coding	2031	1	NM_002688.6	NM_002688	22	q11.21	12	0	190.68	205.19	0.810656	0.990247	0.929285	-0.118629	0.0609616	chr22:19720239-19720319
chr22	19720455	19720548	ENST00000455784	intron	6	+	93	ENSG00000184702	SEPTIN5	9164	protein_coding	2031	1	NM_002688.6	NM_002688	22	q11.21	12	0	144.08	151.78	0.840883	0.996664	0.949269	-0.108385	0.047395	chr22:19720455-19720548
chr22	19720667	19720767	ENST00000455784	intron	7	+	100	ENSG00000184702	SEPTIN5	9164	protein_coding	2031	1	NM_002688.6	NM_002688	22	q11.21	12	0	204.97	205.36	0.985006	0.999612	0.998101	-0.013095	0.00151114	chr22:19720667-19720767
chr22	19720870	19721639	ENST00000455784	intron	8	+	769	ENSG00000184702	SEPTIN5	9164	protein_coding	2031	1	NM_002688.6	NM_002688	22	q11.21	12	0	209.58	217.92	0.899004	0.995258	0.961729	-0.0627246	0.0335292	chr22:19720870-19721639
chr22	19721737	19721821	ENST00000455784	intron	9	+	84	ENSG00000184702	SEPTIN5	9164	protein_coding	2031	1	NM_002688.6	NM_002688	22	q11.21	12	0	119.99	142.7	0.701966	0.940392	0.840855	-0.138889	0.0995373	chr22:19721737-19721821
chr22	19721958	19722236	ENST00000455784	intron	10	+	278	ENSG00000184702	SEPTIN5	9164	protein_coding	2031	1	NM_002688.6	NM_002688	22	q11.21	12	0	195.42	240.1	0.686184	0.918107	0.813911	-0.127727	0.104196	chr22:19721958-19722236
chr22	19722340	19722427	ENST00000455784	intron	11	+	87	ENSG00000184702	SEPTIN5	9164	protein_coding	2031	1	NM_002688.6	NM_002688	22	q11.21	12	1	167.68	168.33	0.978752	0.999266	0.996139	-0.0173864	0.00312704	chr22:19722340-19722427
chr22	19723580	19723853	ENST00000366425	intron	1	+	273	ENSG00000203618	GP1BB	4440	protein_coding	959	1	NM_000407.5	NM_000407	22	q11.21	2	1	15.96	121.6	0.0467822	0.274262	0.13125	-0.0844678	0.143012	chr22:19723580-19723853
chr22	19761281	19763240	ENST00000649276	intron	1	+	1959	ENSG00000184058	TBX1	11592	protein_coding	2048	1	NM_001379200.1	NM_001379200	22	q11.21	7	0	65.49	78.15	0.448972	0.985794	0.838004	-0.389032	0.147791	chr22:19761281-19763240
chr22	19763343	19764154	ENST00000649276	intron	2	+	811	ENSG00000184058	TBX1	11592	protein_coding	2048	1	NM_001379200.1	NM_001379200	22	q11.21	7	0	104.44	131.19	0.412595	0.975902	0.796097	-0.383502	0.179805	chr22:19763343-19764154
chr22	19764327	19764957	ENST00000649276	intron	3	+	630	ENSG00000184058	TBX1	11592	protein_coding	2048	1	NM_001379200.1	NM_001379200	22	q11.21	7	0	147.21	182.4	0.569466	0.957092	0.807072	-0.237606	0.15002	chr22:19764327-19764957
chr22	19765114	19765757	ENST00000649276	intron	4	+	643	ENSG00000184058	TBX1	11592	protein_coding	2048	1	NM_001379200.1	NM_001379200	22	q11.21	7	0	130.75	186.33	0.522316	0.85534	0.701712	-0.179396	0.153628	chr22:19765114-19765757
chr22	19765826	19765901	ENST00000649276	intron	5	+	75	ENSG00000184058	TBX1	11592	protein_coding	2048	1	NM_001379200.1	NM_001379200	22	q11.21	7	0	131.86	136.63	0.855432	0.997399	0.965088	-0.109656	0.0323108	chr22:19765826-19765901
chr22	19766003	19766388	ENST00000649276	intron	6	+	385	ENSG00000184058	TBX1	11592	protein_coding	2048	1	NM_001379200.1	NM_001379200	22	q11.21	7	1	95.18	112.15	0.525776	0.984168	0.848685	-0.322909	0.135484	chr22:19766003-19766388
chr22	19852487	19854442	ENST00000328554	intron	2	-	1955	ENSG00000215012	RTL10	26112	protein_coding	6653	1	NM_024627.6	NM_024627	22	q11.21	3	1	48.97	111.92	0.275073	0.616336	0.437545	-0.162472	0.178792	chr22:19852487-19854442
chr22	19854540	19854659	ENST00000328554	intron	1	-	119	ENSG00000215012	RTL10	26112	protein_coding	6653	1	NM_024627.6	NM_024627	22	q11.21	3	0	18.37	158.25	0.0569149	0.202841	0.116082	-0.0591673	0.0867591	chr22:19854540-19854659
chr22	19941898	19961198	ENST00000361682	intron	1	+	19300	ENSG00000093010	COMT	2228	protein_coding	2272	1	NM_000754.4	NM_001362828	22	q11.21	6	0	835.77	925.19	0.822383	0.965478	0.90335	-0.0809668	0.0621288	chr22:19941898-19961198
chr22	19961290	19962526	ENST00000361682	intron	2	+	1236	ENSG00000093010	COMT	2228	protein_coding	2272	1	NM_000754.4	NM_001362828	22	q11.21	6	0	902.42	1019.96	0.826459	0.935425	0.88476	-0.0583014	0.0506646	chr22:19961290-19962526
chr22	19962816	19963565	ENST00000361682	intron	3	+	749	ENSG00000093010	COMT	2228	protein_coding	2272	1	NM_000754.4	NM_001362828	22	q11.21	6	0	1447.41	1468.25	0.956494	0.998875	0.985806	-0.029312	0.0130693	chr22:19962816-19963565
chr22	19963760	19964167	ENST00000361682	intron	4	+	407	ENSG00000093010	COMT	2228	protein_coding	2272	1	NM_000754.4	NM_001362828	22	q11.21	6	0	1465.52	1538.89	0.924913	0.972299	0.952323	-0.02741	0.0199761	chr22:19963760-19964167
chr22	19964300	19968535	ENST00000361682	intron	5	+	4235	ENSG00000093010	COMT	2228	protein_coding	2272	1	NM_000754.4	NM_001362828	22	q11.21	6	1	1260.84	1363.27	0.89428	0.949909	0.924864	-0.0305843	0.0250449	chr22:19964300-19968535
chr22	19970744	19971215	ENST00000263207	intron	19	-	471	ENSG00000099889	ARVCF	728	protein_coding	4056	1	NM_001670.3	NM_001670	22	q11.21	20	1	NA	NA	NA	NA	NA	NA	NA	chr22:19970744-19971215
chr22	19971336	19971885	ENST00000263207	intron	18	-	549	ENSG00000099889	ARVCF	728	protein_coding	4056	1	NM_001670.3	NM_001670	22	q11.21	20	0	NA	NA	NA	NA	NA	NA	NA	chr22:19971336-19971885
chr22	19971972	19972357	ENST00000263207	intron	17	-	385	ENSG00000099889	ARVCF	728	protein_coding	4056	1	NM_001670.3	NM_001670	22	q11.21	20	0	16.38	17.81	0.672447	0.994337	0.919708	-0.247261	0.0746287	chr22:19971972-19972357
chr22	19972412	19972736	ENST00000263207	intron	16	-	324	ENSG00000099889	ARVCF	728	protein_coding	4056	1	NM_001670.3	NM_001670	22	q11.21	20	0	15.74	17.38	0.616765	0.993948	0.905639	-0.288873	0.0883098	chr22:19972412-19972736
chr22	19972828	19972924	ENST00000263207	intron	15	-	96	ENSG00000099889	ARVCF	728	protein_coding	4056	1	NM_001670.3	NM_001670	22	q11.21	20	0	9.86	10	0.778585	0.992548	0.986	-0.207415	0.0065476	chr22:19972828-19972924
chr22	19973037	19973118	ENST00000263207	intron	14	-	81	ENSG00000099889	ARVCF	728	protein_coding	4056	1	NM_001670.3	NM_001670	22	q11.21	20	0	9.95	10.59	0.697908	0.988443	0.939566	-0.241658	0.0488775	chr22:19973037-19973118
chr22	19973318	19973642	ENST00000263207	intron	13	-	324	ENSG00000099889	ARVCF	728	protein_coding	4056	1	NM_001670.3	NM_001670	22	q11.21	20	0	12.22	12.96	0.723409	0.991967	0.942901	-0.219492	0.0490653	chr22:19973318-19973642
chr22	19973794	19974111	ENST00000263207	intron	12	-	317	ENSG00000099889	ARVCF	728	protein_coding	4056	1	NM_001670.3	NM_001670	22	q11.21	20	0	15.01	15.88	0.746186	0.992102	0.945214	-0.199028	0.0468879	chr22:19973794-19974111
chr22	19974240	19975685	ENST00000263207	intron	11	-	1445	ENSG00000099889	ARVCF	728	protein_coding	4056	1	NM_001670.3	NM_001670	22	q11.21	20	0	13.66	15.78	0.520492	0.989971	0.865653	-0.345161	0.124318	chr22:19974240-19975685
chr22	19975758	19976705	ENST00000263207	intron	10	-	947	ENSG00000099889	ARVCF	728	protein_coding	4056	1	NM_001670.3	NM_001670	22	q11.21	20	0	NA	NA	NA	NA	NA	NA	NA	chr22:19975758-19976705
chr22	19976724	19977414	ENST00000263207	intron	9	-	690	ENSG00000099889	ARVCF	728	protein_coding	4056	1	NM_001670.3	NM_001670	22	q11.21	20	0	NA	NA	NA	NA	NA	NA	NA	chr22:19976724-19977414
chr22	19977587	19977957	ENST00000263207	intron	8	-	370	ENSG00000099889	ARVCF	728	protein_coding	4056	1	NM_001670.3	NM_001670	22	q11.21	20	0	10.99	13.23	0.477944	0.977189	0.830688	-0.352744	0.146501	chr22:19977587-19977957
chr22	19978076	19978896	ENST00000263207	intron	7	-	820	ENSG00000099889	ARVCF	728	protein_coding	4056	1	NM_001670.3	NM_001670	22	q11.21	20	0	12.97	13.33	0.784038	0.993469	0.972993	-0.188955	0.0204753	chr22:19978076-19978896
chr22	19979081	19979742	ENST00000263207	intron	6	-	661	ENSG00000099889	ARVCF	728	protein_coding	4056	1	NM_001670.3	NM_001670	22	q11.21	20	0	11.74	16.19	0.364922	0.967998	0.725139	-0.360217	0.242859	chr22:19979081-19979742
chr22	19980243	19981210	ENST00000263207	intron	5	-	967	ENSG00000099889	ARVCF	728	protein_coding	4056	1	NM_001670.3	NM_001670	22	q11.21	20	0	10.47	16.99	0.255718	0.934045	0.616245	-0.360526	0.317801	chr22:19980243-19981210
chr22	19981738	19981932	ENST00000263207	intron	4	-	194	ENSG00000099889	ARVCF	728	protein_coding	4056	1	NM_001670.3	NM_001670	22	q11.21	20	0	11.71	11.77	0.852447	0.988609	0.994902	-0.142455	-0.00629327	chr22:19981738-19981932
chr22	19982092	19990584	ENST00000263207	intron	3	-	8492	ENSG00000099889	ARVCF	728	protein_coding	4056	1	NM_001670.3	NM_001670	22	q11.21	20	0	NA	NA	NA	NA	NA	NA	NA	chr22:19982092-19990584
chr22	19990813	20010454	ENST00000263207	intron	2	-	19641	ENSG00000099889	ARVCF	728	protein_coding	4056	1	NM_001670.3	NM_001670	22	q11.21	20	0	NA	NA	NA	NA	NA	NA	NA	chr22:19990813-20010454
chr22	20010509	20016588	ENST00000263207	intron	1	-	6079	ENSG00000099889	ARVCF	728	protein_coding	4056	1	NM_001670.3	NM_001670	22	q11.21	20	0	NA	NA	NA	NA	NA	NA	NA	chr22:20010509-20016588
chr22	20080384	20085686	ENST00000351989	intron	1	+	5302	ENSG00000128191	DGCR8	2847	protein_coding	4506	1	NM_022720.7	NM_022720	22	q11.21	14	0	51.81	60.97	0.634634	0.977935	0.849762	-0.215128	0.128173	chr22:20080384-20085686
chr22	20086684	20087161	ENST00000351989	intron	2	+	477	ENSG00000128191	DGCR8	2847	protein_coding	4506	1	NM_022720.7	NM_022720	22	q11.21	14	0	133.51	172.11	0.579723	0.92744	0.775725	-0.196002	0.151715	chr22:20086684-20087161
chr22	20087322	20089668	ENST00000351989	intron	3	+	2346	ENSG00000128191	DGCR8	2847	protein_coding	4506	1	NM_022720.7	NM_022720	22	q11.21	14	0	139.99	141.73	0.948203	0.999295	0.987723	-0.0395203	0.0115719	chr22:20087322-20089668
chr22	20089812	20089975	ENST00000351989	intron	4	+	163	ENSG00000128191	DGCR8	2847	protein_coding	4506	1	NM_022720.7	NM_022720	22	q11.21	14	0	135.77	174.66	0.603402	0.913728	0.777339	-0.173937	0.136389	chr22:20089812-20089975
chr22	20090259	20091434	ENST00000351989	intron	5	+	1175	ENSG00000128191	DGCR8	2847	protein_coding	4506	1	NM_022720.7	NM_022720	22	q11.21	14	0	113.89	115.6	0.921717	0.999738	0.985208	-0.063491	0.0145304	chr22:20090259-20091434
chr22	20091633	20091868	ENST00000351989	intron	6	+	235	ENSG00000128191	DGCR8	2847	protein_coding	4506	1	NM_022720.7	NM_022720	22	q11.21	14	0	135.45	135.96	0.981123	0.999112	0.996249	-0.0151262	0.00286334	chr22:20091633-20091868
chr22	20091971	20092808	ENST00000351989	intron	7	+	837	ENSG00000128191	DGCR8	2847	protein_coding	4506	1	NM_022720.7	NM_022720	22	q11.21	14	0	134.59	136.93	0.931915	0.999174	0.982911	-0.0509963	0.0162629	chr22:20091971-20092808
chr22	20092908	20094712	ENST00000351989	intron	8	+	1804	ENSG00000128191	DGCR8	2847	protein_coding	4506	1	NM_022720.7	NM_022720	22	q11.21	14	0	135.22	137.96	0.919915	0.999151	0.980139	-0.0602246	0.0190115	chr22:20092908-20094712
chr22	20094796	20106176	ENST00000351989	intron	9	+	11380	ENSG00000128191	DGCR8	2847	protein_coding	4506	1	NM_022720.7	NM_022720	22	q11.21	14	0	128.55	133.64	0.853717	0.999201	0.961913	-0.108196	0.0372886	chr22:20094796-20106176
chr22	20106278	20106591	ENST00000351989	intron	10	+	313	ENSG00000128191	DGCR8	2847	protein_coding	4506	1	NM_022720.7	NM_022720	22	q11.21	14	0	154.93	164.03	0.841554	0.993204	0.944522	-0.102969	0.0486821	chr22:20106278-20106591
chr22	20106699	20107270	ENST00000351989	intron	11	+	571	ENSG00000128191	DGCR8	2847	protein_coding	4506	1	NM_022720.7	NM_022720	22	q11.21	14	0	154.84	167.64	0.810956	0.984466	0.923646	-0.11269	0.06082	chr22:20106699-20107270
chr22	20107399	20108889	ENST00000351989	intron	12	+	1490	ENSG00000128191	DGCR8	2847	protein_coding	4506	1	NM_022720.7	NM_022720	22	q11.21	14	0	168.9	187.22	0.796726	0.966961	0.902147	-0.105421	0.0648136	chr22:20107399-20108889
chr22	20109004	20110024	ENST00000351989	intron	13	+	1020	ENSG00000128191	DGCR8	2847	protein_coding	4506	1	NM_022720.7	NM_022720	22	q11.21	14	1	182.96	189.15	0.902782	0.996768	0.967275	-0.064493	0.0294931	chr22:20109004-20110024
chr22	20112795	20112910	ENST00000252136	intron	11	-	115	ENSG00000099899	TRMT2A	24974	protein_coding	2886	1	NM_022727.6	NM_182984	22	q11.21	12	1	81.07	104.66	0.578	0.925476	0.774603	-0.196604	0.150873	chr22:20112795-20112910
chr22	20113008	20113117	ENST00000252136	intron	10	-	109	ENSG00000099899	TRMT2A	24974	protein_coding	2886	1	NM_022727.6	NM_182984	22	q11.21	12	0	120.11	130.26	0.811239	0.983685	0.922079	-0.11084	0.0616066	chr22:20113008-20113117
chr22	20113235	20113431	ENST00000252136	intron	9	-	196	ENSG00000099899	TRMT2A	24974	protein_coding	2886	1	NM_022727.6	NM_182984	22	q11.21	12	0	139.42	151.3	0.837373	0.973952	0.921481	-0.0841073	0.0524716	chr22:20113235-20113431
chr22	20113508	20113685	ENST00000252136	intron	8	-	177	ENSG00000099899	TRMT2A	24974	protein_coding	2886	1	NM_022727.6	NM_182984	22	q11.21	12	0	109.86	165.44	0.521525	0.802662	0.664047	-0.142522	0.138615	chr22:20113508-20113685
chr22	20113809	20114573	ENST00000252136	intron	7	-	764	ENSG00000099899	TRMT2A	24974	protein_coding	2886	1	NM_022727.6	NM_182984	22	q11.21	12	0	105.6	113.79	0.802007	0.990184	0.928025	-0.126019	0.0621589	chr22:20113809-20114573
chr22	20114686	20114760	ENST00000252136	intron	6	-	74	ENSG00000099899	TRMT2A	24974	protein_coding	2886	1	NM_022727.6	NM_182984	22	q11.21	12	0	144.55	149.93	0.883181	0.997342	0.964117	-0.0809359	0.0332256	chr22:20114686-20114760
chr22	20114877	20114964	ENST00000252136	intron	5	-	87	ENSG00000099899	TRMT2A	24974	protein_coding	2886	1	NM_022727.6	NM_182984	22	q11.21	12	0	126.9	133.58	0.865297	0.990465	0.949993	-0.0846953	0.0404727	chr22:20114877-20114964
chr22	20115080	20115265	ENST00000252136	intron	4	-	185	ENSG00000099899	TRMT2A	24974	protein_coding	2886	1	NM_022727.6	NM_182984	22	q11.21	12	0	126.27	250.96	0.358996	0.661728	0.503148	-0.144152	0.15858	chr22:20115080-20115265
chr22	20115448	20115671	ENST00000252136	intron	3	-	223	ENSG00000099899	TRMT2A	24974	protein_coding	2886	1	NM_022727.6	NM_182984	22	q11.21	12	0	96.9	191.37	0.366941	0.649247	0.506349	-0.139408	0.142898	chr22:20115448-20115671
chr22	20115781	20116037	ENST00000252136	intron	2	-	256	ENSG00000099899	TRMT2A	24974	protein_coding	2886	1	NM_022727.6	NM_182984	22	q11.21	12	0	110.45	118.34	0.826835	0.986723	0.933328	-0.106493	0.0533953	chr22:20115781-20116037
chr22	20116613	20116882	ENST00000252136	intron	1	-	269	ENSG00000099899	TRMT2A	24974	protein_coding	2886	1	NM_022727.6	NM_182984	22	q11.21	12	0	136.26	136.74	0.976497	0.999508	0.99649	-0.0199923	0.00301798	chr22:20116613-20116882
chr22	20116431	20119012	ENST00000430524	intron	1	+	2581	ENSG00000099901	RANBP1	9847	protein_coding	1221	1	NM_001278639.2	NM_001278639	22	q11.21	6	0	10.29	1305.97	2.42361e-06	0.0419515	0.0078792	-0.00787678	0.0340723	chr22:20116431-20119012
chr22	20119150	20122263	ENST00000430524	intron	2	+	3113	ENSG00000099901	RANBP1	9847	protein_coding	1221	1	NM_001278639.2	NM_001278639	22	q11.21	6	0	911.41	921.12	0.959704	0.999902	0.989458	-0.0297541	0.0104435	chr22:20119150-20122263
chr22	20122422	20125307	ENST00000430524	intron	3	+	2885	ENSG00000099901	RANBP1	9847	protein_coding	1221	1	NM_001278639.2	NM_001278639	22	q11.21	6	0	1122.51	1140.62	0.96342	0.996178	0.984123	-0.0207027	0.0120549	chr22:20122422-20125307
chr22	20125437	20126302	ENST00000430524	intron	4	+	865	ENSG00000099901	RANBP1	9847	protein_coding	1221	1	NM_001278639.2	NM_001278639	22	q11.21	6	0	950.68	963.92	0.95684	0.998532	0.986264	-0.0294242	0.012268	chr22:20125437-20126302
chr22	20126369	20126951	ENST00000430524	intron	5	+	582	ENSG00000099901	RANBP1	9847	protein_coding	1221	1	NM_001278639.2	NM_001278639	22	q11.21	6	1	584.47	1010.27	0.52989	0.624296	0.578529	-0.0486389	0.0457673	chr22:20126369-20126951
chr22	20132052	20139193	ENST00000334554	intron	1	+	7141	ENSG00000099904	ZDHHC8	18474	protein_coding	5049	1	NM_013373.4	NM_013373	22	q11.21	11	0	166.92	176.47	0.8727	0.987222	0.945883	-0.073183	0.0413388	chr22:20132052-20139193
chr22	20139316	20139477	ENST00000334554	intron	2	+	161	ENSG00000099904	ZDHHC8	18474	protein_coding	5049	1	NM_013373.4	NM_013373	22	q11.21	11	0	190.04	197.3	0.903829	0.993316	0.963203	-0.0593741	0.0301132	chr22:20139316-20139477
chr22	20139636	20139719	ENST00000334554	intron	3	+	83	ENSG00000099904	ZDHHC8	18474	protein_coding	5049	1	NM_013373.4	NM_013373	22	q11.21	11	0	198.53	223.52	0.764611	0.970614	0.888198	-0.123587	0.0824164	chr22:20139636-20139719
chr22	20139893	20140114	ENST00000334554	intron	4	+	221	ENSG00000099904	ZDHHC8	18474	protein_coding	5049	1	NM_013373.4	NM_013373	22	q11.21	11	0	149.52	232.99	0.471808	0.802857	0.641744	-0.169937	0.161113	chr22:20139893-20140114
chr22	20140218	20140616	ENST00000334554	intron	5	+	398	ENSG00000099904	ZDHHC8	18474	protein_coding	5049	1	NM_013373.4	NM_013373	22	q11.21	11	0	153.68	192.88	0.641448	0.92303	0.796765	-0.155316	0.126265	chr22:20140218-20140616
chr22	20140709	20140870	ENST00000334554	intron	6	+	161	ENSG00000099904	ZDHHC8	18474	protein_coding	5049	1	NM_013373.4	NM_013373	22	q11.21	11	0	172.37	179.92	0.879725	0.995646	0.958037	-0.0783116	0.0376094	chr22:20140709-20140870
chr22	20141013	20141216	ENST00000334554	intron	7	+	203	ENSG00000099904	ZDHHC8	18474	protein_coding	5049	1	NM_013373.4	NM_013373	22	q11.21	11	0	192.79	208.03	0.842318	0.979799	0.926741	-0.0844233	0.0530573	chr22:20141013-20141216
chr22	20141338	20141420	ENST00000334554	intron	8	+	82	ENSG00000099904	ZDHHC8	18474	protein_coding	5049	1	NM_013373.4	NM_013373	22	q11.21	11	0	255.11	259.16	0.952868	0.997818	0.984373	-0.0315043	0.0134459	chr22:20141338-20141420
chr22	20141531	20142755	ENST00000334554	intron	9	+	1224	ENSG00000099904	ZDHHC8	18474	protein_coding	5049	1	NM_013373.4	NM_013373	22	q11.21	11	0	185.79	196.19	0.838659	0.996146	0.94699	-0.108331	0.0491562	chr22:20141531-20142755
chr22	20143757	20145228	ENST00000334554	intron	10	+	1471	ENSG00000099904	ZDHHC8	18474	protein_coding	5049	1	NM_013373.4	NM_013373	22	q11.21	11	1	252.82	337.18	0.586459	0.891328	0.749807	-0.163348	0.141521	chr22:20143757-20145228
chr22	20148801	20148874	ENST00000439765	intron	8	-	73	ENSG00000234409	CCDC188	51899	protein_coding	1476	1	NM_001365892.2	NM_001365892	22	q11.21	9	1	7.42	17.77	0.083206	0.80326	0.417558	-0.334352	0.385702	chr22:20148801-20148874
chr22	20148925	20149186	ENST00000439765	intron	7	-	261	ENSG00000234409	CCDC188	51899	protein_coding	1476	1	NM_001365892.2	NM_001365892	22	q11.21	9	0	10.3	21.19	0.100276	0.854327	0.486078	-0.385802	0.368249	chr22:20148925-20149186
chr22	20149245	20149411	ENST00000439765	intron	6	-	166	ENSG00000234409	CCDC188	51899	protein_coding	1476	1	NM_001365892.2	NM_001365892	22	q11.21	9	0	16.53	21.08	0.295729	0.987676	0.784156	-0.488426	0.20352	chr22:20149245-20149411
chr22	20149477	20149580	ENST00000439765	intron	5	-	103	ENSG00000234409	CCDC188	51899	protein_coding	1476	1	NM_001365892.2	NM_001365892	22	q11.21	9	0	14.21	21.55	0.214238	0.952796	0.659397	-0.445159	0.2934	chr22:20149477-20149580
chr22	20149641	20149723	ENST00000439765	intron	4	-	82	ENSG00000234409	CCDC188	51899	protein_coding	1476	1	NM_001365892.2	NM_001365892	22	q11.21	9	0	8.38	19.93	0.058021	0.866135	0.420472	-0.362451	0.445664	chr22:20149641-20149723
chr22	20149781	20149954	ENST00000439765	intron	3	-	173	ENSG00000234409	CCDC188	51899	protein_coding	1476	1	NM_001365892.2	NM_001365892	22	q11.21	9	0	NA	NA	NA	NA	NA	NA	NA	chr22:20149781-20149954
chr22	20150060	20150142	ENST00000439765	intron	2	-	82	ENSG00000234409	CCDC188	51899	protein_coding	1476	1	NM_001365892.2	NM_001365892	22	q11.21	9	0	NA	NA	NA	NA	NA	NA	NA	chr22:20150060-20150142
chr22	20150251	20150467	ENST00000439765	intron	1	-	216	ENSG00000234409	CCDC188	51899	protein_coding	1476	1	NM_001365892.2	NM_001365892	22	q11.21	9	0	NA	NA	NA	NA	NA	NA	NA	chr22:20150251-20150467
chr22	20394663	20395332	ENST00000400451	intron	1	+	669	ENSG00000185252	ZNF74	13144	protein_coding	3900	1	NM_003426.4	NM_003426	22	q11.21	5	0	12.77	25.4	0.283495	0.725433	0.502756	-0.219261	0.222678	chr22:20394663-20395332
chr22	20395419	20400631	ENST00000400451	intron	2	+	5212	ENSG00000185252	ZNF74	13144	protein_coding	3900	1	NM_003426.4	NM_003426	22	q11.21	5	0	18.88	32	0.362112	0.795873	0.59	-0.227888	0.205873	chr22:20395419-20400631
chr22	20400759	20401276	ENST00000400451	intron	3	+	517	ENSG00000185252	ZNF74	13144	protein_coding	3900	1	NM_003426.4	NM_003426	22	q11.21	5	0	25.53	28.15	0.646856	0.997181	0.906927	-0.260071	0.0902536	chr22:20400759-20401276
chr22	20401373	20405376	ENST00000400451	intron	4	+	4003	ENSG00000185252	ZNF74	13144	protein_coding	3900	1	NM_003426.4	NM_003426	22	q11.21	5	1	30.84	31.37	0.90895	0.996893	0.983105	-0.0741553	0.013788	chr22:20401373-20405376
chr22	20426283	20427397	ENST00000622235	intron	10	-	1114	ENSG00000244486	SCARF2	19869	protein_coding	3463	1	NM_182895.5	NM_182895	22	q11.21	11	1	429.15	453.04	0.898105	0.980965	0.947267	-0.0491621	0.0336979	chr22:20426283-20427397
chr22	20427551	20429224	ENST00000622235	intron	9	-	1673	ENSG00000244486	SCARF2	19869	protein_coding	3463	1	NM_182895.5	NM_182895	22	q11.21	11	0	400.05	572.29	0.591635	0.79436	0.699034	-0.107398	0.095326	chr22:20427551-20429224
chr22	20429341	20429535	ENST00000622235	intron	8	-	194	ENSG00000244486	SCARF2	19869	protein_coding	3463	1	NM_182895.5	NM_182895	22	q11.21	11	0	158.86	451.33	0.256041	0.45976	0.351982	-0.0959412	0.107778	chr22:20429341-20429535
chr22	20429654	20429729	ENST00000622235	intron	7	-	75	ENSG00000244486	SCARF2	19869	protein_coding	3463	1	NM_182895.5	NM_182895	22	q11.21	11	0	236.63	256.52	0.807147	0.989267	0.922462	-0.115315	0.0668053	chr22:20429654-20429729
chr22	20429834	20430428	ENST00000622235	intron	6	-	594	ENSG00000244486	SCARF2	19869	protein_coding	3463	1	NM_182895.5	NM_182895	22	q11.21	11	0	295.89	298.23	0.965454	0.999728	0.992154	-0.0267001	0.00757454	chr22:20429834-20430428
chr22	20430558	20430689	ENST00000622235	intron	5	-	131	ENSG00000244486	SCARF2	19869	protein_coding	3463	1	NM_182895.5	NM_182895	22	q11.21	11	0	307.56	325.16	0.880832	0.984286	0.945873	-0.0650409	0.0384132	chr22:20430558-20430689
chr22	20430909	20431017	ENST00000622235	intron	4	-	108	ENSG00000244486	SCARF2	19869	protein_coding	3463	1	NM_182895.5	NM_182895	22	q11.21	11	0	170.97	215.45	0.63078	0.912224	0.793548	-0.162768	0.118676	chr22:20430909-20431017
chr22	20431538	20431744	ENST00000622235	intron	3	-	206	ENSG00000244486	SCARF2	19869	protein_coding	3463	1	NM_182895.5	NM_182895	22	q11.21	11	0	341.73	374.11	0.821951	0.969229	0.913448	-0.0914965	0.0557813	chr22:20431538-20431744
chr22	20431847	20431929	ENST00000622235	intron	2	-	82	ENSG00000244486	SCARF2	19869	protein_coding	3463	1	NM_182895.5	NM_182895	22	q11.21	11	0	301.22	306.36	0.936468	0.999089	0.983222	-0.0467544	0.0158664	chr22:20431847-20431929
chr22	20431989	20437581	ENST00000622235	intron	1	-	5592	ENSG00000244486	SCARF2	19869	protein_coding	3463	1	NM_182895.5	NM_182895	22	q11.21	11	0	235.7	288.16	0.721312	0.90048	0.817948	-0.0966367	0.0825312	chr22:20431989-20437581
chr22	20859348	20870336	ENST00000215730	intron	1	+	10988	ENSG00000099940	SNAP29	11133	protein_coding	4259	1	NM_004782.4	NM_004782	22	q11.21	5	0	258.63	261.22	0.963063	0.999411	0.990085	-0.0270221	0.00932589	chr22:20859348-20870336
chr22	20870534	20881048	ENST00000215730	intron	2	+	10514	ENSG00000099940	SNAP29	11133	protein_coding	4259	1	NM_004782.4	NM_004782	22	q11.21	5	0	365.93	372.16	0.928668	0.999819	0.98326	-0.0545919	0.0165596	chr22:20870534-20881048
chr22	20881135	20883470	ENST00000215730	intron	3	+	2335	ENSG00000099940	SNAP29	11133	protein_coding	4259	1	NM_004782.4	NM_004782	22	q11.21	5	0	321.49	329.3	0.91999	0.99858	0.976283	-0.0562929	0.0222971	chr22:20881135-20883470
chr22	20883570	20887678	ENST00000215730	intron	4	+	4108	ENSG00000099940	SNAP29	11133	protein_coding	4259	1	NM_004782.4	NM_004782	22	q11.21	5	1	309	316.3	0.928986	0.997314	0.976921	-0.0479346	0.0203932	chr22:20883570-20887678
chr22	20918246	20933778	ENST00000354336	intron	1	+	15532	ENSG00000099942	CRKL	2363	protein_coding	5342	1	NM_005207.4	NM_005207	22	q11.21	3	0	180.12	183.7	0.913746	0.999648	0.980512	-0.066766	0.0191368	chr22:20918246-20933778
chr22	20934245	20949710	ENST00000354336	intron	2	+	15465	ENSG00000099942	CRKL	2363	protein_coding	5342	1	NM_005207.4	NM_005207	22	q11.21	3	1	133.55	136.41	0.91444	0.999546	0.979034	-0.0645936	0.0205122	chr22:20934245-20949710
chr22	20982572	20983026	ENST00000646124	intron	1	+	454	ENSG00000099949	LZTR1	6742	protein_coding	4282	1	NM_006767.4	NM_006767	22	q11.21	21	0	153.32	157.56	0.891565	0.999158	0.97309	-0.0815242	0.0260683	chr22:20982572-20983026
chr22	20983090	20985840	ENST00000646124	intron	2	+	2750	ENSG00000099949	LZTR1	6742	protein_coding	4282	1	NM_006767.4	NM_006767	22	q11.21	21	0	169.22	178.71	0.844524	0.995019	0.946897	-0.102374	0.048122	chr22:20983090-20985840
chr22	20985898	20987503	ENST00000646124	intron	3	+	1605	ENSG00000099949	LZTR1	6742	protein_coding	4282	1	NM_006767.4	NM_006767	22	q11.21	21	0	203.34	221.42	0.84093	0.971312	0.918345	-0.0774153	0.0529672	chr22:20985898-20987503
chr22	20987584	20988009	ENST00000646124	intron	4	+	425	ENSG00000099949	LZTR1	6742	protein_coding	4282	1	NM_006767.4	NM_006767	22	q11.21	21	0	216.14	228.85	0.868644	0.986826	0.944461	-0.0758172	0.0423648	chr22:20987584-20988009
chr22	20988119	20988788	ENST00000646124	intron	5	+	669	ENSG00000099949	LZTR1	6742	protein_coding	4282	1	NM_006767.4	NM_006767	22	q11.21	21	0	206.96	210.36	0.91529	0.999924	0.983837	-0.0685468	0.0160868	chr22:20988119-20988788
chr22	20988873	20989624	ENST00000646124	intron	6	+	751	ENSG00000099949	LZTR1	6742	protein_coding	4282	1	NM_006767.4	NM_006767	22	q11.21	21	0	215.79	220.47	0.897733	0.99985	0.978773	-0.0810394	0.0210778	chr22:20988873-20989624
chr22	20989683	20990385	ENST00000646124	intron	7	+	702	ENSG00000099949	LZTR1	6742	protein_coding	4282	1	NM_006767.4	NM_006767	22	q11.21	21	0	178.1	184.27	0.885225	0.998767	0.966517	-0.0812912	0.0322509	chr22:20989683-20990385
chr22	20990526	20991627	ENST00000646124	intron	8	+	1101	ENSG00000099949	LZTR1	6742	protein_coding	4282	1	NM_006767.4	NM_006767	22	q11.21	21	0	224.34	235.99	0.860412	0.993849	0.950634	-0.0902211	0.0432156	chr22:20990526-20991627
chr22	20991830	20992213	ENST00000646124	intron	9	+	383	ENSG00000099949	LZTR1	6742	protein_coding	4282	1	NM_006767.4	NM_006767	22	q11.21	21	0	133.78	133.89	0.988009	0.998942	0.999178	-0.0111698	-0.000236547	chr22:20991830-20992213
chr22	20992370	20992793	ENST00000646124	intron	10	+	423	ENSG00000099949	LZTR1	6742	protein_coding	4282	1	NM_006767.4	NM_006767	22	q11.21	21	0	154.19	170.01	0.793219	0.975599	0.906947	-0.113728	0.0686525	chr22:20992370-20992793
chr22	20992905	20993661	ENST00000646124	intron	11	+	756	ENSG00000099949	LZTR1	6742	protein_coding	4282	1	NM_006767.4	NM_006767	22	q11.21	21	0	137.08	152.05	0.772652	0.977386	0.901546	-0.128893	0.07584	chr22:20992905-20993661
chr22	20993755	20993923	ENST00000646124	intron	12	+	168	ENSG00000099949	LZTR1	6742	protein_coding	4282	1	NM_006767.4	NM_006767	22	q11.21	21	0	148.63	153.64	0.886284	0.99842	0.967391	-0.0811078	0.0310291	chr22:20993755-20993923
chr22	20994020	20994103	ENST00000646124	intron	13	+	83	ENSG00000099949	LZTR1	6742	protein_coding	4282	1	NM_006767.4	NM_006767	22	q11.21	21	0	162.22	171.56	0.852184	0.993009	0.945558	-0.0933744	0.0474505	chr22:20994020-20994103
chr22	20994270	20994557	ENST00000646124	intron	14	+	287	ENSG00000099949	LZTR1	6742	protein_coding	4282	1	NM_006767.4	NM_006767	22	q11.21	21	0	131.05	207.12	0.468714	0.793571	0.632725	-0.164011	0.160846	chr22:20994270-20994557
chr22	20994728	20994869	ENST00000646124	intron	15	+	141	ENSG00000099949	LZTR1	6742	protein_coding	4282	1	NM_006767.4	NM_006767	22	q11.21	21	0	165.21	177.03	0.88625	0.963459	0.933232	-0.0469819	0.0302275	chr22:20994728-20994869
chr22	20995027	20995745	ENST00000646124	intron	16	+	718	ENSG00000099949	LZTR1	6742	protein_coding	4282	1	NM_006767.4	NM_006767	22	q11.21	21	0	204.41	233.15	0.742302	0.966018	0.876732	-0.134429	0.0892866	chr22:20995027-20995745
chr22	20995873	20995962	ENST00000646124	intron	17	+	89	ENSG00000099949	LZTR1	6742	protein_coding	4282	1	NM_006767.4	NM_006767	22	q11.21	21	0	193.81	195.55	0.966563	0.998742	0.991102	-0.0245391	0.00764029	chr22:20995873-20995962
chr22	20996113	20996695	ENST00000646124	intron	18	+	582	ENSG00000099949	LZTR1	6742	protein_coding	4282	1	NM_006767.4	NM_006767	22	q11.21	21	0	221.96	245.92	0.801281	0.968436	0.90257	-0.101289	0.0658659	chr22:20996113-20996695
chr22	20996802	20996885	ENST00000646124	intron	19	+	83	ENSG00000099949	LZTR1	6742	protein_coding	4282	1	NM_006767.4	NM_006767	22	q11.21	21	0	186.52	244.78	0.644186	0.857541	0.76199	-0.117805	0.0955511	chr22:20996802-20996885
chr22	20996967	20997231	ENST00000646124	intron	20	+	264	ENSG00000099949	LZTR1	6742	protein_coding	4282	1	NM_006767.4	NM_006767	22	q11.21	21	1	214.77	231.41	0.845189	0.977859	0.928093	-0.0829039	0.0497656	chr22:20996967-20997231
chr22	21000433	21000646	ENST00000215742	intron	3	-	213	ENSG00000184436	THAP7	23190	protein_coding	1913	1	NM_030573.3	NM_030573	22	q11.21	4	1	179.52	183.53	0.930471	0.998039	0.978151	-0.0476799	0.0198887	chr22:21000433-21000646
chr22	21000788	21001255	ENST00000215742	intron	2	-	467	ENSG00000184436	THAP7	23190	protein_coding	1913	1	NM_030573.3	NM_030573	22	q11.21	4	0	145.41	222.96	0.548648	0.758446	0.65218	-0.103532	0.106267	chr22:21000788-21001255
chr22	21001412	21001831	ENST00000215742	intron	1	-	419	ENSG00000184436	THAP7	23190	protein_coding	1913	1	NM_030573.3	NM_030573	22	q11.21	4	0	47.05	141.86	0.225563	0.467553	0.331665	-0.106102	0.135888	chr22:21001412-21001831
chr22	21015339	21015941	ENST00000413302	intron	1	+	602	ENSG00000099957	P2RX6	8538	protein_coding	2727	1	NM_005446.5	NM_001394696	22	q11.21	12	0	NA	NA	NA	NA	NA	NA	NA	chr22:21015339-21015941
chr22	21016093	21017988	ENST00000413302	intron	2	+	1895	ENSG00000099957	P2RX6	8538	protein_coding	2727	1	NM_005446.5	NM_001394696	22	q11.21	12	0	6.78	9.77	0.201124	0.983801	0.693961	-0.492837	0.289839	chr22:21016093-21017988
chr22	21018061	21022675	ENST00000413302	intron	3	+	4614	ENSG00000099957	P2RX6	8538	protein_coding	2727	1	NM_005446.5	NM_001394696	22	q11.21	12	0	6.47	10.36	0.181734	0.957865	0.624517	-0.442784	0.333348	chr22:21018061-21022675
chr22	21022752	21022941	ENST00000413302	intron	4	+	189	ENSG00000099957	P2RX6	8538	protein_coding	2727	1	NM_005446.5	NM_001394696	22	q11.21	12	0	NA	NA	NA	NA	NA	NA	NA	chr22:21022752-21022941
chr22	21023036	21023117	ENST00000413302	intron	5	+	81	ENSG00000099957	P2RX6	8538	protein_coding	2727	1	NM_005446.5	NM_001394696	22	q11.21	12	0	11.62	12.85	0.558569	0.99459	0.90428	-0.345711	0.09031	chr22:21023036-21023117
chr22	21023199	21023274	ENST00000413302	intron	6	+	75	ENSG00000099957	P2RX6	8538	protein_coding	2727	1	NM_005446.5	NM_001394696	22	q11.21	12	0	13.32	14.34	0.671525	0.994039	0.92887	-0.257345	0.0651682	chr22:21023199-21023274
chr22	21023417	21023508	ENST00000413302	intron	7	+	91	ENSG00000099957	P2RX6	8538	protein_coding	2727	1	NM_005446.5	NM_001394696	22	q11.21	12	0	8.59	9.59	0.553758	0.991122	0.895725	-0.341967	0.0953977	chr22:21023417-21023508
chr22	21023619	21025804	ENST00000413302	intron	8	+	2185	ENSG00000099957	P2RX6	8538	protein_coding	2727	1	NM_005446.5	NM_001394696	22	q11.21	12	0	10.81	10.86	0.84519	0.989915	0.995396	-0.150206	-0.00548068	chr22:21023619-21025804
chr22	21025899	21026010	ENST00000413302	intron	9	+	111	ENSG00000099957	P2RX6	8538	protein_coding	2727	1	NM_005446.5	NM_001394696	22	q11.21	12	0	12	13.26	0.529871	0.997129	0.904977	-0.375107	0.0921513	chr22:21025899-21026010
chr22	21026077	21026251	ENST00000413302	intron	10	+	174	ENSG00000099957	P2RX6	8538	protein_coding	2727	1	NM_005446.5	NM_001394696	22	q11.21	12	0	9.77	13.08	0.376016	0.97191	0.746942	-0.370926	0.224968	chr22:21026077-21026251
chr22	21026330	21026419	ENST00000413302	intron	11	+	89	ENSG00000099957	P2RX6	8538	protein_coding	2727	1	NM_005446.5	NM_001394696	22	q11.21	12	1	9.92	11.01	0.632664	0.989971	0.900999	-0.268335	0.0889721	chr22:21026330-21026419
chr22	21417561	21442758	ENST00000407464	intron	1	+	25197	ENSG00000169635	HIC2	18595	protein_coding	6831	1	NM_015094.3	NM_015094	22	q11.21	3	0	48.01	52.47	0.715044	0.995786	0.914999	-0.199956	0.0807872	chr22:21417561-21442758
chr22	21442858	21444921	ENST00000407464	intron	2	+	2063	ENSG00000169635	HIC2	18595	protein_coding	6831	1	NM_015094.3	NM_015094	22	q11.21	3	1	NA	NA	NA	NA	NA	NA	NA	chr22:21442858-21444921
chr22	21567772	21592860	ENST00000342192	intron	1	+	25088	ENSG00000185651	UBE2L3	12488	protein_coding	2861	1	NM_003347.4	NM_003347	22	q11.21	4	0	650.34	694.48	0.873929	0.978706	0.936442	-0.0625128	0.0422646	chr22:21567772-21592860
chr22	21592957	21610856	ENST00000342192	intron	2	+	17899	ENSG00000185651	UBE2L3	12488	protein_coding	2861	1	NM_003347.4	NM_003347	22	q11.21	4	0	1378.3	1395.3	0.974656	0.995672	0.987816	-0.0131605	0.00785551	chr22:21592957-21610856
chr22	21611044	21621514	ENST00000342192	intron	3	+	10470	ENSG00000185651	UBE2L3	12488	protein_coding	2861	1	NM_003347.4	NM_003347	22	q11.21	4	1	1724.27	1833.47	0.889245	0.978965	0.940441	-0.0511956	0.0385243	chr22:21611044-21621514
chr22	21628788	21629009	ENST00000292778	intron	4	-	221	ENSG00000161179	YDJC	27158	protein_coding	1309	1	NM_001017964.2	NM_001017964	22	q11.21	5	1	49.05	68.55	0.538349	0.867321	0.715536	-0.177187	0.151785	chr22:21628788-21629009
chr22	21629188	21629307	ENST00000292778	intron	3	-	119	ENSG00000161179	YDJC	27158	protein_coding	1309	1	NM_001017964.2	NM_001017964	22	q11.21	5	0	38.1	58.21	0.474912	0.822079	0.654527	-0.179615	0.167552	chr22:21629188-21629307
chr22	21629408	21629601	ENST00000292778	intron	2	-	193	ENSG00000161179	YDJC	27158	protein_coding	1309	1	NM_001017964.2	NM_001017964	22	q11.21	5	0	22.41	172.21	0.0757116	0.203714	0.130132	-0.0544202	0.0735826	chr22:21629408-21629601
chr22	21629762	21629850	ENST00000292778	intron	1	-	88	ENSG00000161179	YDJC	27158	protein_coding	1309	1	NM_001017964.2	NM_001017964	22	q11.21	5	0	46.15	97.79	0.325491	0.63286	0.47193	-0.146439	0.16093	chr22:21629762-21629850
chr22	21642524	21642861	ENST00000248958	intron	1	+	337	ENSG00000128228	SDF2L1	10676	protein_coding	825	1	NM_022044.3	NM_022044	22	q11.21	3	0	177.37	180.84	0.941128	0.997536	0.980812	-0.0396837	0.0167246	chr22:21642524-21642861
chr22	21643059	21643893	ENST00000248958	intron	2	+	834	ENSG00000128228	SDF2L1	10676	protein_coding	825	1	NM_022044.3	NM_022044	22	q11.21	3	1	202.3	205.53	0.938142	0.999095	0.984285	-0.0461421	0.0148107	chr22:21643059-21643893
chr22	21666132	21669912	ENST00000398831	intron	1	+	3780	ENSG00000100023	PPIL2	9261	protein_coding	4068	1	NM_014337.4	NM_014337	22	q11.21	20	0	150.42	152.7	0.935752	0.999263	0.985069	-0.0493169	0.0141946	chr22:21666132-21669912
chr22	21669963	21670565	ENST00000398831	intron	2	+	602	ENSG00000100023	PPIL2	9261	protein_coding	4068	1	NM_014337.4	NM_014337	22	q11.21	20	0	174.82	188.16	0.796209	0.993828	0.929103	-0.132894	0.0647247	chr22:21669963-21670565
chr22	21670612	21670996	ENST00000398831	intron	3	+	384	ENSG00000100023	PPIL2	9261	protein_coding	4068	1	NM_014337.4	NM_014337	22	q11.21	20	0	144.71	149.84	0.900486	0.996237	0.965763	-0.0652775	0.0304733	chr22:21670612-21670996
chr22	21671060	21672329	ENST00000398831	intron	4	+	1269	ENSG00000100023	PPIL2	9261	protein_coding	4068	1	NM_014337.4	NM_014337	22	q11.21	20	0	98.51	100.19	0.924311	0.999244	0.983232	-0.0589211	0.0160119	chr22:21671060-21672329
chr22	21672382	21675063	ENST00000398831	intron	5	+	2681	ENSG00000100023	PPIL2	9261	protein_coding	4068	1	NM_014337.4	NM_014337	22	q11.21	20	0	79.48	85.18	0.752959	0.998231	0.933083	-0.180124	0.0651477	chr22:21672382-21675063
chr22	21675116	21681298	ENST00000398831	intron	6	+	6182	ENSG00000100023	PPIL2	9261	protein_coding	4068	1	NM_014337.4	NM_014337	22	q11.21	20	0	110.01	115.89	0.815485	0.998637	0.949262	-0.133778	0.0493746	chr22:21675116-21681298
chr22	21681391	21682436	ENST00000398831	intron	7	+	1045	ENSG00000100023	PPIL2	9261	protein_coding	4068	1	NM_014337.4	NM_014337	22	q11.21	20	0	158.59	158.84	0.988518	0.999132	0.998426	-0.00990808	0.000706275	chr22:21681391-21682436
chr22	21682527	21683181	ENST00000398831	intron	8	+	654	ENSG00000100023	PPIL2	9261	protein_coding	4068	1	NM_014337.4	NM_014337	22	q11.21	20	0	169.92	170.11	0.987067	0.999497	0.998883	-0.0118164	0.000613616	chr22:21682527-21683181
chr22	21683258	21684752	ENST00000398831	intron	9	+	1494	ENSG00000100023	PPIL2	9261	protein_coding	4068	1	NM_014337.4	NM_014337	22	q11.21	20	0	141.21	141.4	0.986364	0.999357	0.998656	-0.0122926	0.000700613	chr22:21683258-21684752
chr22	21684914	21686482	ENST00000398831	intron	10	+	1568	ENSG00000100023	PPIL2	9261	protein_coding	4068	1	NM_014337.4	NM_014337	22	q11.21	20	0	110.67	113.22	0.905636	0.999484	0.977477	-0.0718418	0.0220062	chr22:21684914-21686482
chr22	21686559	21686891	ENST00000398831	intron	11	+	332	ENSG00000100023	PPIL2	9261	protein_coding	4068	1	NM_014337.4	NM_014337	22	q11.21	20	0	145.32	147.29	0.947765	0.998814	0.986625	-0.0388598	0.0121894	chr22:21686559-21686891
chr22	21686999	21687642	ENST00000398831	intron	12	+	643	ENSG00000100023	PPIL2	9261	protein_coding	4068	1	NM_014337.4	NM_014337	22	q11.21	20	0	141.05	142.7	0.94387	0.999639	0.988437	-0.0445677	0.0112015	chr22:21686999-21687642
chr22	21687733	21688072	ENST00000398831	intron	13	+	339	ENSG00000100023	PPIL2	9261	protein_coding	4068	1	NM_014337.4	NM_014337	22	q11.21	20	0	118.6	119.05	0.976997	0.999303	0.99622	-0.0192227	0.00308313	chr22:21687733-21688072
chr22	21688107	21688731	ENST00000398831	intron	14	+	624	ENSG00000100023	PPIL2	9261	protein_coding	4068	1	NM_014337.4	NM_014337	22	q11.21	20	0	146.52	150.01	0.920174	0.997941	0.976735	-0.056561	0.0212063	chr22:21688107-21688731
chr22	21688850	21693815	ENST00000398831	intron	15	+	4965	ENSG00000100023	PPIL2	9261	protein_coding	4068	1	NM_014337.4	NM_014337	22	q11.21	20	0	149.51	176.04	0.697909	0.957204	0.849296	-0.151386	0.107908	chr22:21688850-21693815
chr22	21693873	21694592	ENST00000398831	intron	16	+	719	ENSG00000100023	PPIL2	9261	protein_coding	4068	1	NM_014337.4	NM_014337	22	q11.21	20	0	149.03	174.7	0.705448	0.953118	0.853062	-0.147614	0.100055	chr22:21693873-21694592
chr22	21694666	21694754	ENST00000398831	intron	17	+	88	ENSG00000100023	PPIL2	9261	protein_coding	4068	1	NM_014337.4	NM_014337	22	q11.21	20	0	174.79	198	0.755419	0.966021	0.882778	-0.127359	0.0832434	chr22:21694666-21694754
chr22	21694818	21694936	ENST00000398831	intron	18	+	118	ENSG00000100023	PPIL2	9261	protein_coding	4068	1	NM_014337.4	NM_014337	22	q11.21	20	0	188.78	205.92	0.815652	0.977544	0.916764	-0.101112	0.0607803	chr22:21694818-21694936
chr22	21695071	21695393	ENST00000398831	intron	19	+	322	ENSG00000100023	PPIL2	9261	protein_coding	4068	1	NM_014337.4	NM_014337	22	q11.21	20	1	165.68	188.05	0.805751	0.938845	0.881042	-0.0752916	0.0578029	chr22:21695071-21695393
chr22	21701219	21703369	ENST00000339468	intron	4	-	2150	ENSG00000100027	YPEL1	12845	protein_coding	4297	1	NM_013313.5	NM_013313	22	q11.22	5	1	NA	NA	NA	NA	NA	NA	NA	chr22:21701219-21703369
chr22	21703479	21703838	ENST00000339468	intron	3	-	359	ENSG00000100027	YPEL1	12845	protein_coding	4297	1	NM_013313.5	NM_013313	22	q11.22	5	0	NA	NA	NA	NA	NA	NA	NA	chr22:21703479-21703838
chr22	21703883	21710627	ENST00000339468	intron	2	-	6744	ENSG00000100027	YPEL1	12845	protein_coding	4297	1	NM_013313.5	NM_013313	22	q11.22	5	0	NA	NA	NA	NA	NA	NA	NA	chr22:21703883-21710627
chr22	21710909	21735614	ENST00000339468	intron	1	-	24705	ENSG00000100027	YPEL1	12845	protein_coding	4297	1	NM_013313.5	NM_013313	22	q11.22	5	0	NA	NA	NA	NA	NA	NA	NA	chr22:21710909-21735614
chr22	21764241	21769194	ENST00000215832	intron	8	-	4953	ENSG00000100030	MAPK1	6871	protein_coding	5881	1	NM_002745.5	NM_002745	22	q11.22	9	1	588.59	640.48	0.871301	0.95595	0.918983	-0.0476817	0.0369669	chr22:21764241-21769194
chr22	21769321	21772872	ENST00000215832	intron	7	-	3551	ENSG00000100030	MAPK1	6871	protein_coding	5881	1	NM_002745.5	NM_002745	22	q11.22	9	0	534.45	557.29	0.875179	0.997066	0.959016	-0.0838368	0.03805	chr22:21769321-21772872
chr22	21772983	21788256	ENST00000215832	intron	6	-	15273	ENSG00000100030	MAPK1	6871	protein_coding	5881	1	NM_002745.5	NM_002745	22	q11.22	9	0	580.21	585.96	0.962618	0.999762	0.990187	-0.0275686	0.00957462	chr22:21772983-21788256
chr22	21788389	21788693	ENST00000215832	intron	5	-	304	ENSG00000100030	MAPK1	6871	protein_coding	5881	1	NM_002745.5	NM_002745	22	q11.22	9	0	352.55	354.14	0.978296	0.999953	0.99551	-0.0172142	0.00444258	chr22:21788389-21788693
chr22	21788809	21799011	ENST00000215832	intron	4	-	10202	ENSG00000100030	MAPK1	6871	protein_coding	5881	1	NM_002745.5	NM_002745	22	q11.22	9	0	361.88	366.42	0.944384	0.999942	0.98761	-0.0432256	0.0123322	chr22:21788809-21799011
chr22	21799129	21805849	ENST00000215832	intron	3	-	6720	ENSG00000100030	MAPK1	6871	protein_coding	5881	1	NM_002745.5	NM_002745	22	q11.22	9	0	403.23	406.82	0.964856	0.999729	0.991175	-0.0263191	0.00855361	chr22:21799129-21805849
chr22	21806040	21807663	ENST00000215832	intron	2	-	1623	ENSG00000100030	MAPK1	6871	protein_coding	5881	1	NM_002745.5	NM_002745	22	q11.22	9	0	610.16	624.18	0.949408	0.99354	0.977539	-0.0281308	0.0160018	chr22:21806040-21807663
chr22	21807847	21867321	ENST00000215832	intron	1	-	59474	ENSG00000100030	MAPK1	6871	protein_coding	5881	1	NM_002745.5	NM_002745	22	q11.22	9	0	367.52	374.29	0.925863	0.999669	0.981912	-0.0560496	0.0177567	chr22:21807847-21867321
chr22	21923472	21925568	ENST00000263212	intron	7	-	2096	ENSG00000100034	PPM1F	19388	protein_coding	5149	1	NM_014634.4	NM_014634	22	q11.22	8	1	115.42	123.79	0.824093	0.988929	0.932385	-0.108293	0.0565434	chr22:21923472-21925568
chr22	21925663	21931147	ENST00000263212	intron	6	-	5484	ENSG00000100034	PPM1F	19388	protein_coding	5149	1	NM_014634.4	NM_014634	22	q11.22	8	0	163.68	171.44	0.886006	0.990735	0.954736	-0.0687301	0.0359988	chr22:21925663-21931147
chr22	21931292	21933390	ENST00000263212	intron	5	-	2098	ENSG00000100034	PPM1F	19388	protein_coding	5149	1	NM_014634.4	NM_014634	22	q11.22	8	0	140.34	141.53	0.956526	0.999675	0.991592	-0.0350661	0.00808291	chr22:21931292-21933390
chr22	21933580	21934023	ENST00000263212	intron	4	-	443	ENSG00000100034	PPM1F	19388	protein_coding	5149	1	NM_014634.4	NM_014634	22	q11.22	8	0	163.21	163.36	0.989191	0.999233	0.999082	-0.00989082	0.000150829	chr22:21933580-21934023
chr22	21934227	21939531	ENST00000263212	intron	3	-	5304	ENSG00000100034	PPM1F	19388	protein_coding	5149	1	NM_014634.4	NM_014634	22	q11.22	8	0	153.21	173.53	0.778451	0.950832	0.882902	-0.104451	0.0679304	chr22:21934227-21939531
chr22	21939681	21945842	ENST00000263212	intron	2	-	6161	ENSG00000100034	PPM1F	19388	protein_coding	5149	1	NM_014634.4	NM_014634	22	q11.22	8	0	165.6	190.64	0.772248	0.940834	0.868653	-0.096405	0.0721808	chr22:21939681-21945842
chr22	21946109	21952791	ENST00000263212	intron	1	-	6682	ENSG00000100034	PPM1F	19388	protein_coding	5149	1	NM_014634.4	NM_014634	22	q11.22	8	0	82.51	90.58	0.733304	0.992763	0.910907	-0.177603	0.0818557	chr22:21946109-21952791
chr22	22489467	22494062	ENST00000626650	intron	3	-	4595	ENSG00000275004	ZNF280B	23022	protein_coding	5309	1	NM_080764.4	NM_080764	22	q11.22	4	1	NA	NA	NA	NA	NA	NA	NA	chr22:22489467-22494062
chr22	22494181	22507809	ENST00000626650	intron	2	-	13628	ENSG00000275004	ZNF280B	23022	protein_coding	5309	1	NM_080764.4	NM_080764	22	q11.22	4	0	NA	NA	NA	NA	NA	NA	NA	chr22:22494181-22507809
chr22	22507871	22508658	ENST00000626650	intron	1	-	787	ENSG00000275004	ZNF280B	23022	protein_coding	5309	1	NM_080764.4	NM_080764	22	q11.22	4	0	NA	NA	NA	NA	NA	NA	NA	chr22:22507871-22508658
chr22	23070571	23095246	ENST00000615612	intron	1	+	24675	ENSG00000128266	GNAZ	4395	protein_coding	3170	1	NM_002073.4	NM_002073	22	q11.22	3	0	NA	NA	NA	NA	NA	NA	NA	chr22:23070571-23095246
chr22	23096419	23123086	ENST00000615612	intron	2	+	26667	ENSG00000128266	GNAZ	4395	protein_coding	3170	1	NM_002073.4	NM_002073	22	q11.22	3	1	6.16	6.52	0.695057	0.984073	0.944785	-0.249729	0.0392879	chr22:23096419-23123086
chr22	23145552	23146604	ENST00000263116	intron	1	+	1052	ENSG00000100228	RAB36	9775	protein_coding	4990	1	NM_004914.5	NM_001349877	22	q11.23	11	0	NA	NA	NA	NA	NA	NA	NA	chr22:23145552-23146604
chr22	23146686	23150062	ENST00000263116	intron	2	+	3376	ENSG00000100228	RAB36	9775	protein_coding	4990	1	NM_004914.5	NM_001349877	22	q11.23	11	0	15.85	16.41	0.827667	0.991634	0.965874	-0.138207	0.0257593	chr22:23146686-23150062
chr22	23150155	23152460	ENST00000263116	intron	3	+	2305	ENSG00000100228	RAB36	9775	protein_coding	4990	1	NM_004914.5	NM_001349877	22	q11.23	11	0	19.29	20.22	0.79207	0.996055	0.954006	-0.161936	0.042049	chr22:23150155-23152460
chr22	23152527	23153032	ENST00000263116	intron	4	+	505	ENSG00000100228	RAB36	9775	protein_coding	4990	1	NM_004914.5	NM_001349877	22	q11.23	11	0	23.86	24.45	0.875271	0.994462	0.975869	-0.100598	0.0185925	chr22:23152527-23153032
chr22	23153135	23155967	ENST00000263116	intron	5	+	2832	ENSG00000100228	RAB36	9775	protein_coding	4990	1	NM_004914.5	NM_001349877	22	q11.23	11	0	19.55	20.47	0.802083	0.994798	0.955056	-0.152973	0.0397414	chr22:23153135-23155967
chr22	23156033	23157991	ENST00000263116	intron	6	+	1958	ENSG00000100228	RAB36	9775	protein_coding	4990	1	NM_004914.5	NM_001349877	22	q11.23	11	0	16.89	18.7	0.599783	0.996007	0.903209	-0.303426	0.0927986	chr22:23156033-23157991
chr22	23158044	23158897	ENST00000263116	intron	7	+	853	ENSG00000100228	RAB36	9775	protein_coding	4990	1	NM_004914.5	NM_001349877	22	q11.23	11	0	18.92	19.26	0.884002	0.992678	0.982347	-0.0983445	0.0103312	chr22:23158044-23158897
chr22	23158980	23159162	ENST00000263116	intron	8	+	182	ENSG00000100228	RAB36	9775	protein_coding	4990	1	NM_004914.5	NM_001349877	22	q11.23	11	0	16.42	17.64	0.693296	0.996234	0.930839	-0.237543	0.0653952	chr22:23158980-23159162
chr22	23159254	23160878	ENST00000263116	intron	9	+	1624	ENSG00000100228	RAB36	9775	protein_coding	4990	1	NM_004914.5	NM_001349877	22	q11.23	11	0	14.4	17.36	0.471224	0.990009	0.829493	-0.358269	0.160516	chr22:23159254-23160878
chr22	23160999	23161499	ENST00000263116	intron	10	+	500	ENSG00000100228	RAB36	9775	protein_coding	4990	1	NM_004914.5	NM_001349877	22	q11.23	11	1	13.47	14.08	0.744252	0.994191	0.956676	-0.212424	0.0375145	chr22:23160999-23161499
chr22	23745220	23750710	ENST00000341976	intron	1	-	5490	ENSG00000187792	ZNF70	13140	protein_coding	6940	1	NM_021916.4	NM_021916	22	q11.23	2	1	NA	NA	NA	NA	NA	NA	NA	chr22:23745220-23750710
chr22	23766027	23766127	ENST00000484558	intron	3	-	100	ENSG00000250479	CHCHD10	15559	protein_coding	700	1	NM_213720.3	NM_213720	22	q11.23	4	1	352.84	358.47	0.95256	0.997758	0.984294	-0.0317339	0.0134634	chr22:23766027-23766127
chr22	23766276	23767373	ENST00000484558	intron	2	-	1097	ENSG00000250479	CHCHD10	15559	protein_coding	700	1	NM_213720.3	NM_213720	22	q11.23	4	0	383.73	409.03	0.871961	0.98067	0.938146	-0.0661852	0.0425235	chr22:23766276-23767373
chr22	23767594	23767833	ENST00000484558	intron	1	-	239	ENSG00000250479	CHCHD10	15559	protein_coding	700	1	NM_213720.3	NM_213720	22	q11.23	4	0	481.49	509.38	0.841098	0.996924	0.945247	-0.104149	0.0516764	chr22:23767594-23767833
chr22	23772979	23779186	ENST00000215743	intron	1	+	6207	ENSG00000099953	MMP11	7157	protein_coding	2261	1	NM_005940.5	NM_005940	22	q11.23	8	0	53.14	54.21	0.846294	0.997961	0.980262	-0.133968	0.0176987	chr22:23772979-23779186
chr22	23779417	23780358	ENST00000215743	intron	2	+	941	ENSG00000099953	MMP11	7157	protein_coding	2261	1	NM_005940.5	NM_005940	22	q11.23	8	0	93.58	100.89	0.792981	0.989871	0.927545	-0.134564	0.0623261	chr22:23779417-23780358
chr22	23780503	23780581	ENST00000215743	intron	3	+	78	ENSG00000099953	MMP11	7157	protein_coding	2261	1	NM_005940.5	NM_005940	22	q11.23	8	0	117.95	122.01	0.85565	0.99761	0.966724	-0.111074	0.030886	chr22:23780503-23780581
chr22	23780716	23780858	ENST00000215743	intron	4	+	142	ENSG00000099953	MMP11	7157	protein_coding	2261	1	NM_005940.5	NM_005940	22	q11.23	8	0	95.44	99.1	0.80665	0.99761	0.963068	-0.156418	0.0345427	chr22:23780716-23780858
chr22	23781101	23781192	ENST00000215743	intron	5	+	91	ENSG00000099953	MMP11	7157	protein_coding	2261	1	NM_005940.5	NM_005940	22	q11.23	8	0	70.34	73.92	0.82094	0.997719	0.951569	-0.13063	0.0461502	chr22:23781101-23781192
chr22	23781410	23782225	ENST00000215743	intron	6	+	815	ENSG00000099953	MMP11	7157	protein_coding	2261	1	NM_005940.5	NM_005940	22	q11.23	8	0	79.18	89.04	0.717362	0.988957	0.889263	-0.171901	0.0996937	chr22:23781410-23782225
chr22	23782484	23783410	ENST00000215743	intron	7	+	926	ENSG00000099953	MMP11	7157	protein_coding	2261	1	NM_005940.5	NM_005940	22	q11.23	8	1	84.82	90.15	0.749754	0.99214	0.940876	-0.191122	0.051264	chr22:23782484-23783410
chr22	23787263	23791755	ENST00000644036	intron	1	+	4492	ENSG00000099956	SMARCB1	11103	protein_coding	5191	1	NM_003073.5	NM_003073	22	q11.23	9	0	280	282.62	0.967688	0.999108	0.99073	-0.0230419	0.00837808	chr22:23787263-23791755
chr22	23791895	23793558	ENST00000644036	intron	2	+	1663	ENSG00000099956	SMARCB1	11103	protein_coding	5191	1	NM_003073.5	NM_003073	22	q11.23	9	0	283.19	473.81	0.520242	0.672188	0.597687	-0.0774445	0.0745014	chr22:23791895-23793558
chr22	23793689	23800943	ENST00000644036	intron	3	+	7254	ENSG00000099956	SMARCB1	11103	protein_coding	5191	1	NM_003073.5	NM_003073	22	q11.23	9	0	549.75	577.47	0.880419	0.993091	0.951998	-0.0715788	0.0410933	chr22:23793689-23800943
chr22	23801082	23803294	ENST00000644036	intron	4	+	2212	ENSG00000099956	SMARCB1	11103	protein_coding	5191	1	NM_003073.5	NM_003073	22	q11.23	9	0	424.95	454.38	0.882069	0.972955	0.93523	-0.0531613	0.0377243	chr22:23801082-23803294
chr22	23803423	23816769	ENST00000644036	intron	5	+	13346	ENSG00000099956	SMARCB1	11103	protein_coding	5191	1	NM_003073.5	NM_003073	22	q11.23	9	0	428.14	431.48	0.967913	0.999872	0.992259	-0.0243459	0.00761276	chr22:23803423-23816769
chr22	23816937	23825224	ENST00000644036	intron	6	+	8287	ENSG00000099956	SMARCB1	11103	protein_coding	5191	1	NM_003073.5	NM_003073	22	q11.23	9	0	385.92	395.6	0.905965	0.999533	0.975531	-0.0695655	0.0240026	chr22:23816937-23825224
chr22	23825416	23833571	ENST00000644036	intron	7	+	8155	ENSG00000099956	SMARCB1	11103	protein_coding	5191	1	NM_003073.5	NM_003073	22	q11.23	9	0	515	536.38	0.900536	0.993515	0.96014	-0.0596042	0.0333747	chr22:23825416-23833571
chr22	23833704	23834140	ENST00000644036	intron	8	+	436	ENSG00000099956	SMARCB1	11103	protein_coding	5191	1	NM_003073.5	NM_003073	22	q11.23	9	1	411.52	415.49	0.957586	0.999684	0.990445	-0.032859	0.00923889	chr22:23833704-23834140
chr22	23858030	23862103	ENST00000316185	intron	1	+	4073	ENSG00000133460	SLC2A11	14239	protein_coding	3088	1	NM_001024939.4	NM_001024939	22	q11.23	12	0	20.1	28.7	0.351674	0.947057	0.700348	-0.348674	0.246709	chr22:23858030-23862103
chr22	23862203	23868480	ENST00000316185	intron	2	+	6277	ENSG00000133460	SLC2A11	14239	protein_coding	3088	1	NM_001024939.4	NM_001024939	22	q11.23	12	0	40.11	40.77	0.904499	0.998411	0.983812	-0.0793123	0.0145996	chr22:23862203-23868480
chr22	23868642	23875116	ENST00000316185	intron	3	+	6474	ENSG00000133460	SLC2A11	14239	protein_coding	3088	1	NM_001024939.4	NM_001024939	22	q11.23	12	0	21.49	27.71	0.440404	0.975693	0.775532	-0.335128	0.20016	chr22:23868642-23875116
chr22	23875242	23877041	ENST00000316185	intron	4	+	1799	ENSG00000133460	SLC2A11	14239	protein_coding	3088	1	NM_001024939.4	NM_001024939	22	q11.23	12	0	36.25	36.74	0.916221	0.996571	0.986663	-0.0704419	0.0099084	chr22:23875242-23877041
chr22	23877172	23877720	ENST00000316185	intron	5	+	548	ENSG00000133460	SLC2A11	14239	protein_coding	3088	1	NM_001024939.4	NM_001024939	22	q11.23	12	0	9.85	38.3	0.0841012	0.487932	0.25718	-0.173079	0.230752	chr22:23877172-23877720
chr22	23877870	23882458	ENST00000316185	intron	6	+	4588	ENSG00000133460	SLC2A11	14239	protein_coding	3088	1	NM_001024939.4	NM_001024939	22	q11.23	12	0	7.68	34.1	0.0570071	0.492628	0.22522	-0.168213	0.267408	chr22:23877870-23882458
chr22	23882647	23882758	ENST00000316185	intron	7	+	111	ENSG00000133460	SLC2A11	14239	protein_coding	3088	1	NM_001024939.4	NM_001024939	22	q11.23	12	0	27.73	33.4	0.573889	0.97755	0.83024	-0.25635	0.14731	chr22:23882647-23882758
chr22	23882870	23883771	ENST00000316185	intron	8	+	901	ENSG00000133460	SLC2A11	14239	protein_coding	3088	1	NM_001024939.4	NM_001024939	22	q11.23	12	0	10.82	28.95	0.0954924	0.812887	0.373748	-0.278255	0.439139	chr22:23882870-23883771
chr22	23883874	23883948	ENST00000316185	intron	9	+	74	ENSG00000133460	SLC2A11	14239	protein_coding	3088	1	NM_001024939.4	NM_001024939	22	q11.23	12	0	7.38	17.1	0.0952018	0.875776	0.431579	-0.336377	0.444198	chr22:23883874-23883948
chr22	23884025	23884301	ENST00000316185	intron	10	+	276	ENSG00000133460	SLC2A11	14239	protein_coding	3088	1	NM_001024939.4	NM_001024939	22	q11.23	12	0	8.33	15.66	0.139685	0.913741	0.531928	-0.392244	0.381812	chr22:23884025-23884301
chr22	23884430	23884648	ENST00000316185	intron	11	+	218	ENSG00000133460	SLC2A11	14239	protein_coding	3088	1	NM_001024939.4	NM_001024939	22	q11.23	12	1	12.37	17.25	0.366722	0.963074	0.717101	-0.35038	0.245973	chr22:23884430-23884648
chr22	23957933	23958284	ENST00000290765	intron	4	-	351	ENSG00000133433	GSTT2B	33437	protein_coding	1108	1	NM_001080843.4	NM_001080843	22	q11.23	5	1	90.21	103.01	0.714196	0.970626	0.87574	-0.161544	0.0948853	chr22:23957933-23958284
chr22	23958459	23958550	ENST00000290765	intron	3	-	91	ENSG00000133433	GSTT2B	33437	protein_coding	1108	1	NM_001080843.4	NM_001080843	22	q11.23	5	0	71.52	75.55	0.784086	0.994166	0.946658	-0.162572	0.0475085	chr22:23958459-23958550
chr22	23958702	23960293	ENST00000290765	intron	2	-	1591	ENSG00000133433	GSTT2B	33437	protein_coding	1108	1	NM_001080843.4	NM_001080843	22	q11.23	5	0	94.16	115.27	0.314966	0.979308	0.816865	-0.501899	0.162444	chr22:23958702-23960293
chr22	23960382	23961019	ENST00000290765	intron	1	-	637	ENSG00000133433	GSTT2B	33437	protein_coding	1108	1	NM_001080843.4	NM_001080843	22	q11.23	5	0	73.99	86.58	0.348988	0.987574	0.854585	-0.505597	0.132988	chr22:23960382-23961019
chr22	23971624	23973767	ENST00000398344	intron	2	-	2143	ENSG00000099977	DDT	2732	protein_coding	565	1	NM_001084392.3	NM_001084392	22	q11.23	3	1	682.96	734.9	0.883927	0.964013	0.929324	-0.0453971	0.034689	chr22:23971624-23973767
chr22	23973944	23974306	ENST00000398344	intron	1	-	362	ENSG00000099977	DDT	2732	protein_coding	565	1	NM_001084392.3	NM_001084392	22	q11.23	3	0	693.07	708.44	0.931706	0.998486	0.978304	-0.046598	0.0201813	chr22:23973944-23974306
chr22	24181596	24183056	ENST00000358321	intron	1	+	1460	ENSG00000099994	SUSD2	30667	protein_coding	3172	1	NM_019601.4	NM_019601	22	q11.23	15	0	NA	NA	NA	NA	NA	NA	NA	chr22:24181596-24183056
chr22	24183268	24183494	ENST00000358321	intron	2	+	226	ENSG00000099994	SUSD2	30667	protein_coding	3172	1	NM_019601.4	NM_019601	22	q11.23	15	0	NA	NA	NA	NA	NA	NA	NA	chr22:24183268-24183494
chr22	24183647	24184135	ENST00000358321	intron	3	+	488	ENSG00000099994	SUSD2	30667	protein_coding	3172	1	NM_019601.4	NM_019601	22	q11.23	15	0	NA	NA	NA	NA	NA	NA	NA	chr22:24183647-24184135
chr22	24184304	24184765	ENST00000358321	intron	4	+	461	ENSG00000099994	SUSD2	30667	protein_coding	3172	1	NM_019601.4	NM_019601	22	q11.23	15	0	NA	NA	NA	NA	NA	NA	NA	chr22:24184304-24184765
chr22	24184941	24185093	ENST00000358321	intron	5	+	152	ENSG00000099994	SUSD2	30667	protein_coding	3172	1	NM_019601.4	NM_019601	22	q11.23	15	0	NA	NA	NA	NA	NA	NA	NA	chr22:24184941-24185093
chr22	24185296	24185485	ENST00000358321	intron	6	+	189	ENSG00000099994	SUSD2	30667	protein_coding	3172	1	NM_019601.4	NM_019601	22	q11.23	15	0	NA	NA	NA	NA	NA	NA	NA	chr22:24185296-24185485
chr22	24185572	24185660	ENST00000358321	intron	7	+	88	ENSG00000099994	SUSD2	30667	protein_coding	3172	1	NM_019601.4	NM_019601	22	q11.23	15	0	NA	NA	NA	NA	NA	NA	NA	chr22:24185572-24185660
chr22	24185930	24186015	ENST00000358321	intron	8	+	85	ENSG00000099994	SUSD2	30667	protein_coding	3172	1	NM_019601.4	NM_019601	22	q11.23	15	0	NA	NA	NA	NA	NA	NA	NA	chr22:24185930-24186015
chr22	24186160	24186256	ENST00000358321	intron	9	+	96	ENSG00000099994	SUSD2	30667	protein_coding	3172	1	NM_019601.4	NM_019601	22	q11.23	15	0	NA	NA	NA	NA	NA	NA	NA	chr22:24186160-24186256
chr22	24186416	24187201	ENST00000358321	intron	10	+	785	ENSG00000099994	SUSD2	30667	protein_coding	3172	1	NM_019601.4	NM_019601	22	q11.23	15	0	NA	NA	NA	NA	NA	NA	NA	chr22:24186416-24187201
chr22	24187451	24187570	ENST00000358321	intron	11	+	119	ENSG00000099994	SUSD2	30667	protein_coding	3172	1	NM_019601.4	NM_019601	22	q11.23	15	0	NA	NA	NA	NA	NA	NA	NA	chr22:24187451-24187570
chr22	24187844	24187958	ENST00000358321	intron	12	+	114	ENSG00000099994	SUSD2	30667	protein_coding	3172	1	NM_019601.4	NM_019601	22	q11.23	15	0	NA	NA	NA	NA	NA	NA	NA	chr22:24187844-24187958
chr22	24188136	24188224	ENST00000358321	intron	13	+	88	ENSG00000099994	SUSD2	30667	protein_coding	3172	1	NM_019601.4	NM_019601	22	q11.23	15	0	NA	NA	NA	NA	NA	NA	NA	chr22:24188136-24188224
chr22	24188328	24188411	ENST00000358321	intron	14	+	83	ENSG00000099994	SUSD2	30667	protein_coding	3172	1	NM_019601.4	NM_019601	22	q11.23	15	1	NA	NA	NA	NA	NA	NA	NA	chr22:24188328-24188411
chr22	24220117	24224995	ENST00000327365	intron	11	-	4878	ENSG00000099998	GGT5	4260	protein_coding	2428	1	NM_004121.5	NM_004121	22	q11.23	12	1	28.21	46.99	0.319603	0.936428	0.60034	-0.280738	0.336087	chr22:24220117-24224995
chr22	24225107	24225244	ENST00000327365	intron	10	-	137	ENSG00000099998	GGT5	4260	protein_coding	2428	1	NM_004121.5	NM_004121	22	q11.23	12	0	27.29	31.27	0.638494	0.98907	0.872721	-0.234227	0.116348	chr22:24225107-24225244
chr22	24225412	24225545	ENST00000327365	intron	9	-	133	ENSG00000099998	GGT5	4260	protein_coding	2428	1	NM_004121.5	NM_004121	22	q11.23	12	0	25.21	31.55	0.474468	0.987387	0.799049	-0.324581	0.188338	chr22:24225412-24225545
chr22	24225653	24226075	ENST00000327365	intron	8	-	422	ENSG00000099998	GGT5	4260	protein_coding	2428	1	NM_004121.5	NM_004121	22	q11.23	12	0	29.05	32.86	0.634086	0.993368	0.884054	-0.249968	0.109315	chr22:24225653-24226075
chr22	24226267	24226630	ENST00000327365	intron	7	-	363	ENSG00000099998	GGT5	4260	protein_coding	2428	1	NM_004121.5	NM_004121	22	q11.23	12	0	35.96	40.73	0.717181	0.994202	0.882887	-0.165706	0.111315	chr22:24226267-24226630
chr22	24226768	24231383	ENST00000327365	intron	6	-	4615	ENSG00000099998	GGT5	4260	protein_coding	2428	1	NM_004121.5	NM_004121	22	q11.23	12	0	29.3	29.71	0.848681	0.996116	0.9862	-0.137519	0.00991637	chr22:24226768-24231383
chr22	24231531	24232050	ENST00000327365	intron	5	-	519	ENSG00000099998	GGT5	4260	protein_coding	2428	1	NM_004121.5	NM_004121	22	q11.23	12	0	29.01	31.96	0.721258	0.992582	0.907697	-0.186439	0.084885	chr22:24231531-24232050
chr22	24232209	24232822	ENST00000327365	intron	4	-	613	ENSG00000099998	GGT5	4260	protein_coding	2428	1	NM_004121.5	NM_004121	22	q11.23	12	0	28.21	29.67	0.799485	0.995039	0.950792	-0.151307	0.0442471	chr22:24232209-24232822
chr22	24233019	24233497	ENST00000327365	intron	3	-	478	ENSG00000099998	GGT5	4260	protein_coding	2428	1	NM_004121.5	NM_004121	22	q11.23	12	0	20.92	29.92	0.330303	0.96945	0.699198	-0.368895	0.270252	chr22:24233019-24233497
chr22	24233594	24233873	ENST00000327365	intron	2	-	279	ENSG00000099998	GGT5	4260	protein_coding	2428	1	NM_004121.5	NM_004121	22	q11.23	12	0	15.03	313.62	0.00037729	0.16814	0.0479242	-0.0475469	0.120215	chr22:24233594-24233873
chr22	24234005	24244552	ENST00000327365	intron	1	-	10547	ENSG00000099998	GGT5	4260	protein_coding	2428	1	NM_004121.5	NM_004121	22	q11.23	12	0	22.82	24.4	0.74295	0.992809	0.935246	-0.192296	0.0575627	chr22:24234005-24244552
chr22	24427747	24433130	ENST00000337539	intron	1	+	5383	ENSG00000128271	ADORA2A	263	protein_coding	2529	1	NM_000675.6	NM_000675	22	q11.23	3	0	NA	NA	NA	NA	NA	NA	NA	chr22:24427747-24433130
chr22	24433737	24440582	ENST00000337539	intron	2	+	6845	ENSG00000128271	ADORA2A	263	protein_coding	2529	1	NM_000675.6	NM_000675	22	q11.23	3	1	NA	NA	NA	NA	NA	NA	NA	chr22:24433737-24440582
chr22	24543098	24543841	ENST00000435822	intron	5	-	743	ENSG00000138867	GUCD1	14237	protein_coding	3435	1	NM_001284254.2	NM_001284255	22	q11.23	6	1	214.41	240.37	0.843076	0.931273	0.892	-0.0489237	0.0392734	chr22:24543098-24543841
chr22	24544084	24546913	ENST00000435822	intron	4	-	2829	ENSG00000138867	GUCD1	14237	protein_coding	3435	1	NM_001284254.2	NM_001284255	22	q11.23	6	0	167.27	190.29	0.783194	0.944913	0.879027	-0.0958329	0.0658858	chr22:24544084-24546913
chr22	24547006	24547907	ENST00000435822	intron	3	-	901	ENSG00000138867	GUCD1	14237	protein_coding	3435	1	NM_001284254.2	NM_001284255	22	q11.23	6	0	219.67	225.71	0.925264	0.994708	0.97324	-0.0479764	0.0214683	chr22:24547006-24547907
chr22	24548074	24548916	ENST00000435822	intron	2	-	842	ENSG00000138867	GUCD1	14237	protein_coding	3435	1	NM_001284254.2	NM_001284255	22	q11.23	6	0	145.62	167.84	0.670362	0.981771	0.867612	-0.19725	0.114159	chr22:24548074-24548916
chr22	24549002	24554948	ENST00000435822	intron	1	-	5946	ENSG00000138867	GUCD1	14237	protein_coding	3435	1	NM_001284254.2	NM_001284255	22	q11.23	6	0	176.08	232.26	0.623716	0.880352	0.758116	-0.1344	0.122236	chr22:24549002-24554948
chr22	24556072	24557656	ENST00000215829	intron	1	+	1584	ENSG00000100028	SNRPD3	11160	protein_coding	3466	1	NM_004175.5	NM_004175	22	q11.23	4	0	902.47	935.04	0.939029	0.985386	0.965167	-0.0261383	0.020219	chr22:24556072-24557656
chr22	24557801	24567983	ENST00000215829	intron	2	+	10182	ENSG00000100028	SNRPD3	11160	protein_coding	3466	1	NM_004175.5	NM_004175	22	q11.23	4	0	1057.44	1102.9	0.940158	0.974011	0.958781	-0.0186234	0.0152295	chr22:24557801-24567983
chr22	24568177	24571915	ENST00000215829	intron	3	+	3738	ENSG00000100028	SNRPD3	11160	protein_coding	3466	1	NM_004175.5	NM_004175	22	q11.23	4	1	874.32	917.03	0.923697	0.976537	0.953426	-0.0297285	0.0231112	chr22:24568177-24571915
chr22	24586412	24588213	ENST00000318753	intron	3	-	1801	ENSG00000178026	LRRC75B	33155	protein_coding	1233	1	NM_207644.3	NM_207644	22	q11.23	4	1	57.96	65.73	0.724459	0.973828	0.881789	-0.15733	0.0920384	chr22:24586412-24588213
chr22	24588330	24589820	ENST00000318753	intron	2	-	1490	ENSG00000178026	LRRC75B	33155	protein_coding	1233	1	NM_207644.3	NM_207644	22	q11.23	4	0	37.58	112.71	0.162716	0.544893	0.333422	-0.170706	0.211471	chr22:24588330-24589820
chr22	24589950	24592862	ENST00000318753	intron	1	-	2912	ENSG00000178026	LRRC75B	33155	protein_coding	1233	1	NM_207644.3	NM_207644	22	q11.23	4	0	31.26	54.11	0.386903	0.755664	0.577712	-0.190809	0.177952	chr22:24589950-24592862
chr22	24603528	24607953	ENST00000400382	intron	1	+	4425	ENSG00000100031	GGT1	4250	protein_coding	2630	1	NM_001288833.2	NM_013430	22	q11.23	16	0	NA	NA	NA	NA	NA	NA	NA	chr22:24603528-24607953
chr22	24608024	24609964	ENST00000400382	intron	2	+	1940	ENSG00000100031	GGT1	4250	protein_coding	2630	1	NM_001288833.2	NM_013430	22	q11.23	16	0	NA	NA	NA	NA	NA	NA	NA	chr22:24608024-24609964
chr22	24610034	24610249	ENST00000400382	intron	3	+	215	ENSG00000100031	GGT1	4250	protein_coding	2630	1	NM_001288833.2	NM_013430	22	q11.23	16	0	NA	NA	NA	NA	NA	NA	NA	chr22:24610034-24610249
chr22	24610532	24611074	ENST00000400382	intron	4	+	542	ENSG00000100031	GGT1	4250	protein_coding	2630	1	NM_001288833.2	NM_013430	22	q11.23	16	0	NA	NA	NA	NA	NA	NA	NA	chr22:24610532-24611074
chr22	24611246	24614775	ENST00000400382	intron	5	+	3529	ENSG00000100031	GGT1	4250	protein_coding	2630	1	NM_001288833.2	NM_013430	22	q11.23	16	0	NA	NA	NA	NA	NA	NA	NA	chr22:24611246-24614775
chr22	24614907	24615040	ENST00000400382	intron	6	+	133	ENSG00000100031	GGT1	4250	protein_coding	2630	1	NM_001288833.2	NM_013430	22	q11.23	16	0	NA	NA	NA	NA	NA	NA	NA	chr22:24614907-24615040
chr22	24615128	24620327	ENST00000400382	intron	7	+	5199	ENSG00000100031	GGT1	4250	protein_coding	2630	1	NM_001288833.2	NM_013430	22	q11.23	16	0	NA	NA	NA	NA	NA	NA	NA	chr22:24615128-24620327
chr22	24620521	24620912	ENST00000400382	intron	8	+	391	ENSG00000100031	GGT1	4250	protein_coding	2630	1	NM_001288833.2	NM_013430	22	q11.23	16	0	NA	NA	NA	NA	NA	NA	NA	chr22:24620521-24620912
chr22	24621071	24623106	ENST00000400382	intron	9	+	2035	ENSG00000100031	GGT1	4250	protein_coding	2630	1	NM_001288833.2	NM_013430	22	q11.23	16	0	NA	NA	NA	NA	NA	NA	NA	chr22:24621071-24623106
chr22	24623257	24623779	ENST00000400382	intron	10	+	522	ENSG00000100031	GGT1	4250	protein_coding	2630	1	NM_001288833.2	NM_013430	22	q11.23	16	0	NA	NA	NA	NA	NA	NA	NA	chr22:24623257-24623779
chr22	24623917	24627431	ENST00000400382	intron	11	+	3514	ENSG00000100031	GGT1	4250	protein_coding	2630	1	NM_001288833.2	NM_013430	22	q11.23	16	0	4.68	8.04	0.0715836	0.967778	0.58209	-0.510506	0.385689	chr22:24623917-24627431
chr22	24627620	24627851	ENST00000400382	intron	12	+	231	ENSG00000100031	GGT1	4250	protein_coding	2630	1	NM_001288833.2	NM_013430	22	q11.23	16	0	7.58	7.63	0.816844	0.982777	0.993447	-0.176603	-0.0106697	chr22:24627620-24627851
chr22	24627980	24628080	ENST00000400382	intron	13	+	100	ENSG00000100031	GGT1	4250	protein_coding	2630	1	NM_001288833.2	NM_013430	22	q11.23	16	0	NA	NA	NA	NA	NA	NA	NA	chr22:24627980-24628080
chr22	24628194	24628274	ENST00000400382	intron	14	+	80	ENSG00000100031	GGT1	4250	protein_coding	2630	1	NM_001288833.2	NM_013430	22	q11.23	16	0	6.63	6.9	0.508284	0.998288	0.96087	-0.452585	0.0374187	chr22:24628194-24628274
chr22	24628389	24628692	ENST00000400382	intron	15	+	303	ENSG00000100031	GGT1	4250	protein_coding	2630	1	NM_001288833.2	NM_013430	22	q11.23	16	1	7.3	7.37	0.766744	0.984924	0.990502	-0.223758	-0.00557788	chr22:24628389-24628692
chr22	26429487	26433391	ENST00000215906	intron	1	+	3904	ENSG00000128203	ASPHD2	30437	protein_coding	3370	1	NM_020437.5	NM_020437	22	q12.1	4	0	11.95	12.73	0.743482	0.989123	0.938727	-0.195245	0.0503959	chr22:26429487-26433391
chr22	26434502	26442458	ENST00000215906	intron	2	+	7956	ENSG00000128203	ASPHD2	30437	protein_coding	3370	1	NM_020437.5	NM_020437	22	q12.1	4	0	11.12	11.84	0.675969	0.993868	0.939189	-0.26322	0.0546791	chr22:26434502-26442458
chr22	26442573	26443096	ENST00000215906	intron	3	+	523	ENSG00000128203	ASPHD2	30437	protein_coding	3370	1	NM_020437.5	NM_020437	22	q12.1	4	1	16.49	21.44	0.438852	0.966783	0.769123	-0.330271	0.197659	chr22:26442573-26443096
chr22	26484100	26486022	ENST00000215917	intron	1	+	1922	ENSG00000100104	SRRD	33910	protein_coding	4020	1	NM_001013694.3	NM_001013694	22	q12.1	7	0	75.01	77.33	0.892655	0.997798	0.969999	-0.0773435	0.027799	chr22:26484100-26486022
chr22	26486064	26488028	ENST00000215917	intron	2	+	1964	ENSG00000100104	SRRD	33910	protein_coding	4020	1	NM_001013694.3	NM_001013694	22	q12.1	7	0	72.42	80.16	0.747275	0.986191	0.903443	-0.156168	0.0827479	chr22:26486064-26488028
chr22	26488289	26488389	ENST00000215917	intron	3	+	100	ENSG00000100104	SRRD	33910	protein_coding	4020	1	NM_001013694.3	NM_001013694	22	q12.1	7	0	101.84	103.3	0.932169	0.999535	0.985866	-0.0536974	0.0136689	chr22:26488289-26488389
chr22	26488489	26490043	ENST00000215917	intron	4	+	1554	ENSG00000100104	SRRD	33910	protein_coding	4020	1	NM_001013694.3	NM_001013694	22	q12.1	7	0	132.15	137.3	0.878402	0.996862	0.962491	-0.0840888	0.0343709	chr22:26488489-26490043
chr22	26490199	26491024	ENST00000215917	intron	5	+	825	ENSG00000100104	SRRD	33910	protein_coding	4020	1	NM_001013694.3	NM_001013694	22	q12.1	7	0	120.82	126.92	0.875463	0.990687	0.951938	-0.076475	0.0387488	chr22:26490199-26491024
chr22	26491071	26491462	ENST00000215917	intron	6	+	391	ENSG00000100104	SRRD	33910	protein_coding	4020	1	NM_001013694.3	NM_001013694	22	q12.1	7	1	116.84	130.49	0.769593	0.972212	0.895394	-0.125801	0.0768179	chr22:26491071-26491462
chr22	26492369	26494138	ENST00000407690	intron	14	-	1769	ENSG00000100109	TFIP11	17165	protein_coding	3539	1	NM_012143.4	NM_001346861	22	q12.1	15	1	165.68	240.19	0.582878	0.79147	0.689787	-0.10691	0.101683	chr22:26492369-26494138
chr22	26494305	26494796	ENST00000407690	intron	13	-	491	ENSG00000100109	TFIP11	17165	protein_coding	3539	1	NM_012143.4	NM_001346861	22	q12.1	15	0	103.59	175.81	0.455033	0.718629	0.589216	-0.134182	0.129413	chr22:26494305-26494796
chr22	26494940	26496072	ENST00000407690	intron	12	-	1132	ENSG00000100109	TFIP11	17165	protein_coding	3539	1	NM_012143.4	NM_001346861	22	q12.1	15	0	116.33	132.74	0.769582	0.945534	0.876375	-0.106793	0.0691594	chr22:26494940-26496072
chr22	26496317	26496720	ENST00000407690	intron	11	-	403	ENSG00000100109	TFIP11	17165	protein_coding	3539	1	NM_012143.4	NM_001346861	22	q12.1	15	0	181.78	198.45	0.837852	0.968625	0.915999	-0.0781467	0.0526257	chr22:26496317-26496720
chr22	26496890	26498868	ENST00000407690	intron	10	-	1978	ENSG00000100109	TFIP11	17165	protein_coding	3539	1	NM_012143.4	NM_001346861	22	q12.1	15	0	129.3	137.26	0.860652	0.985784	0.942008	-0.0813554	0.0437758	chr22:26496890-26498868
chr22	26498976	26499103	ENST00000407690	intron	9	-	127	ENSG00000100109	TFIP11	17165	protein_coding	3539	1	NM_012143.4	NM_001346861	22	q12.1	15	0	112.18	113.29	0.951708	0.99931	0.990202	-0.0384946	0.00910775	chr22:26498976-26499103
chr22	26499632	26501899	ENST00000407690	intron	8	-	2267	ENSG00000100109	TFIP11	17165	protein_coding	3539	1	NM_012143.4	NM_001346861	22	q12.1	15	0	137.66	139.37	0.952068	0.998837	0.987731	-0.0356623	0.011106	chr22:26499632-26501899
chr22	26502053	26503665	ENST00000407690	intron	7	-	1612	ENSG00000100109	TFIP11	17165	protein_coding	3539	1	NM_012143.4	NM_001346861	22	q12.1	15	0	168.58	169.15	0.980592	0.999448	0.99663	-0.0160377	0.00281778	chr22:26502053-26503665
chr22	26503794	26506302	ENST00000407690	intron	6	-	2508	ENSG00000100109	TFIP11	17165	protein_coding	3539	1	NM_012143.4	NM_001346861	22	q12.1	15	0	142.81	143.41	0.980096	0.998736	0.995816	-0.0157204	0.00291975	chr22:26503794-26506302
chr22	26506460	26506774	ENST00000407690	intron	5	-	314	ENSG00000100109	TFIP11	17165	protein_coding	3539	1	NM_012143.4	NM_001346861	22	q12.1	15	0	162.84	166.12	0.929706	0.998082	0.980255	-0.0505495	0.0178263	chr22:26506460-26506774
chr22	26506929	26510063	ENST00000407690	intron	4	-	3134	ENSG00000100109	TFIP11	17165	protein_coding	3539	1	NM_012143.4	NM_001346861	22	q12.1	15	0	131.92	134.67	0.9235	0.998749	0.97958	-0.0560798	0.0191696	chr22:26506929-26510063
chr22	26510282	26510616	ENST00000407690	intron	3	-	334	ENSG00000100109	TFIP11	17165	protein_coding	3539	1	NM_012143.4	NM_001346861	22	q12.1	15	0	85.9	86.75	0.933031	0.999961	0.990202	-0.0571711	0.0097591	chr22:26510282-26510616
chr22	26510703	26512098	ENST00000407690	intron	2	-	1395	ENSG00000100109	TFIP11	17165	protein_coding	3539	1	NM_012143.4	NM_001346861	22	q12.1	15	0	84.49	98.84	0.663033	0.973297	0.854816	-0.191783	0.118481	chr22:26510703-26512098
chr22	26512176	26512393	ENST00000407690	intron	1	-	217	ENSG00000100109	TFIP11	17165	protein_coding	3539	1	NM_012143.4	NM_001346861	22	q12.1	15	0	77.44	84.11	0.758017	0.993546	0.920699	-0.162682	0.0728472	chr22:26512176-26512393
chr22	26526268	26528213	ENST00000338754	intron	6	-	1945	ENSG00000128294	TPST2	12021	protein_coding	5653	1	NM_003595.5	NM_001362922	22	q12.1	7	1	276.63	306.36	0.809081	0.967706	0.902957	-0.0938767	0.0647482	chr22:26526268-26528213
chr22	26528263	26532694	ENST00000338754	intron	5	-	4431	ENSG00000128294	TPST2	12021	protein_coding	5653	1	NM_003595.5	NM_001362922	22	q12.1	7	0	323.58	325.66	0.970436	0.999921	0.993613	-0.0231774	0.00630806	chr22:26528263-26532694
chr22	26532746	26536287	ENST00000338754	intron	4	-	3541	ENSG00000128294	TPST2	12021	protein_coding	5653	1	NM_003595.5	NM_001362922	22	q12.1	7	0	305.86	322.88	0.874288	0.990364	0.947287	-0.0729994	0.043077	chr22:26532746-26536287
chr22	26536487	26540788	ENST00000338754	intron	3	-	4301	ENSG00000128294	TPST2	12021	protein_coding	5653	1	NM_003595.5	NM_001362922	22	q12.1	7	0	164.41	172.45	0.863044	0.994452	0.953378	-0.0903341	0.0410738	chr22:26536487-26540788
chr22	26541719	26544603	ENST00000338754	intron	2	-	2884	ENSG00000128294	TPST2	12021	protein_coding	5653	1	NM_003595.5	NM_001362922	22	q12.1	7	0	174.62	187.4	0.80165	0.994643	0.931804	-0.130154	0.0628398	chr22:26541719-26544603
chr22	26544676	26590052	ENST00000338754	intron	1	-	45376	ENSG00000128294	TPST2	12021	protein_coding	5653	1	NM_003595.5	NM_001362922	22	q12.1	7	0	126.53	134.45	0.823103	0.996117	0.941093	-0.11799	0.0550232	chr22:26544676-26590052
chr22	28742332	28743881	ENST00000216027	intron	1	+	1549	ENSG00000100209	HSCB	28913	protein_coding	1106	1	NM_172002.5	NM_172002	22	q12.1	6	0	68.62	130.14	0.383986	0.671455	0.527278	-0.143292	0.144176	chr22:28742332-28743881
chr22	28743979	28744614	ENST00000216027	intron	2	+	635	ENSG00000100209	HSCB	28913	protein_coding	1106	1	NM_172002.5	NM_172002	22	q12.1	6	0	93.11	107.1	0.735433	0.956803	0.869374	-0.133941	0.0874288	chr22:28743979-28744614
chr22	28744705	28745863	ENST00000216027	intron	3	+	1158	ENSG00000100209	HSCB	28913	protein_coding	1106	1	NM_172002.5	NM_172002	22	q12.1	6	0	53.64	122.81	0.288198	0.605473	0.436772	-0.148574	0.168701	chr22:28744705-28745863
chr22	28746009	28751240	ENST00000216027	intron	4	+	5231	ENSG00000100209	HSCB	28913	protein_coding	1106	1	NM_172002.5	NM_172002	22	q12.1	6	0	90	136.75	0.506991	0.799338	0.658135	-0.151144	0.141203	chr22:28746009-28751240
chr22	28751289	28757077	ENST00000216027	intron	5	+	5788	ENSG00000100209	HSCB	28913	protein_coding	1106	1	NM_172002.5	NM_172002	22	q12.1	6	1	107.08	112.22	0.851609	0.997913	0.954197	-0.102588	0.0437158	chr22:28751289-28757077
chr22	28773035	28773724	ENST00000249064	intron	1	+	689	ENSG00000159873	CCDC117	26599	protein_coding	3964	1	NM_173510.4	NM_173510	22	q12.1	5	0	61.84	63.37	0.894473	0.998626	0.975856	-0.0813832	0.0227704	chr22:28773035-28773724
chr22	28773779	28780947	ENST00000249064	intron	2	+	7168	ENSG00000159873	CCDC117	26599	protein_coding	3964	1	NM_173510.4	NM_173510	22	q12.1	5	0	77.03	77.45	0.965376	0.998928	0.994577	-0.0292013	0.00435124	chr22:28773779-28780947
chr22	28781173	28783507	ENST00000249064	intron	3	+	2334	ENSG00000159873	CCDC117	26599	protein_coding	3964	1	NM_173510.4	NM_173510	22	q12.1	5	0	154.34	156.07	0.952914	0.999299	0.988915	-0.0360008	0.0103836	chr22:28781173-28783507
chr22	28783646	28786088	ENST00000249064	intron	4	+	2442	ENSG00000159873	CCDC117	26599	protein_coding	3964	1	NM_173510.4	NM_173510	22	q12.1	5	1	146.86	153.99	0.857958	0.995621	0.953698	-0.0957398	0.0419224	chr22:28783646-28786088
chr22	28795733	28796046	ENST00000344347	intron	5	-	313	ENSG00000100219	XBP1	12801	protein_coding	1131	1	NA	NM_001079539	22	q12.1	6	1	871.41	915.05	0.883604	0.994093	0.952309	-0.0687042	0.041784	chr22:28795733-28796046
chr22	28796122	28796147	ENST00000344347	intron	4	-	25	ENSG00000100219	XBP1	12801	protein_coding	1131	1	NA	NM_001079539	22	q12.1	6	0	41.67	1543.16	0.00822349	0.0546956	0.027003	-0.0187795	0.0276926	chr22:28796122-28796147
chr22	28796193	28797076	ENST00000344347	intron	3	-	883	ENSG00000100219	XBP1	12801	protein_coding	1131	1	NA	NM_001079539	22	q12.1	6	0	770.66	836.51	0.866701	0.966736	0.92128	-0.0545787	0.0454562	chr22:28796193-28797076
chr22	28797206	28799056	ENST00000344347	intron	2	-	1850	ENSG00000100219	XBP1	12801	protein_coding	1131	1	NA	NM_001079539	22	q12.1	6	0	1203.9	1313.63	0.81572	0.98554	0.916468	-0.100748	0.0690724	chr22:28797206-28799056
chr22	28799154	28800297	ENST00000344347	intron	1	-	1143	ENSG00000100219	XBP1	12801	protein_coding	1131	1	NA	NM_001079539	22	q12.1	6	0	1172.08	1338.03	0.781111	0.957065	0.875974	-0.0948631	0.0810905	chr22:28799154-28800297
chr22	29260238	29260325	ENST00000216085	intron	6	-	87	ENSG00000100263	RHBDD3	1308	protein_coding	1777	1	NM_012265.3	NM_001329536	22	q12.2	7	1	102.85	107.05	0.863283	0.997231	0.960766	-0.0974828	0.0364654	chr22:29260238-29260325
chr22	29260614	29260701	ENST00000216085	intron	5	-	87	ENSG00000100263	RHBDD3	1308	protein_coding	1777	1	NM_012265.3	NM_001329536	22	q12.2	7	0	117.97	139.04	0.69421	0.948364	0.848461	-0.154251	0.0999034	chr22:29260614-29260701
chr22	29260865	29263834	ENST00000216085	intron	4	-	2969	ENSG00000100263	RHBDD3	1308	protein_coding	1777	1	NM_012265.3	NM_001329536	22	q12.2	7	0	47.19	85.77	0.33424	0.752647	0.550192	-0.215952	0.202455	chr22:29260865-29263834
chr22	29264219	29265478	ENST00000216085	intron	3	-	1259	ENSG00000100263	RHBDD3	1308	protein_coding	1777	1	NM_012265.3	NM_001329536	22	q12.2	7	0	42.71	135.36	0.17932	0.472096	0.315529	-0.136209	0.156567	chr22:29264219-29265478
chr22	29265669	29267425	ENST00000216085	intron	2	-	1756	ENSG00000100263	RHBDD3	1308	protein_coding	1777	1	NM_012265.3	NM_001329536	22	q12.2	7	0	193.52	194.9	0.965547	0.999631	0.992919	-0.0273722	0.00671166	chr22:29265669-29267425
chr22	29267578	29267747	ENST00000216085	intron	1	-	169	ENSG00000100263	RHBDD3	1308	protein_coding	1777	1	NM_012265.3	NM_001329536	22	q12.2	7	0	114.23	137.99	0.716057	0.917452	0.827814	-0.111757	0.0896385	chr22:29267578-29267747
chr22	29268350	29272215	ENST00000397938	intron	1	+	3865	ENSG00000182944	EWSR1	3508	protein_coding	2400	1	NM_005243.4	NM_005243	22	q12.2	17	0	625.78	630.71	0.96929	0.99989	0.992183	-0.0228931	0.00770656	chr22:29268350-29272215
chr22	29272253	29272379	ENST00000397938	intron	2	+	126	ENSG00000182944	EWSR1	3508	protein_coding	2400	1	NM_005243.4	NM_005243	22	q12.2	17	0	841.71	847.27	0.976894	0.999701	0.993438	-0.0165434	0.00626294	chr22:29272253-29272379
chr22	29272432	29273740	ENST00000397938	intron	3	+	1308	ENSG00000182944	EWSR1	3508	protein_coding	2400	1	NM_005243.4	NM_005243	22	q12.2	17	0	946.32	1000.62	0.91143	0.973729	0.945734	-0.0343036	0.0279958	chr22:29272432-29273740
chr22	29273865	29278029	ENST00000397938	intron	4	+	4164	ENSG00000182944	EWSR1	3508	protein_coding	2400	1	NM_005243.4	NM_005243	22	q12.2	17	0	874.38	879.52	0.975124	0.999925	0.994156	-0.0190314	0.0057688	chr22:29273865-29278029
chr22	29278217	29282389	ENST00000397938	intron	5	+	4172	ENSG00000182944	EWSR1	3508	protein_coding	2400	1	NM_005243.4	NM_005243	22	q12.2	17	0	690.84	741.45	0.900252	0.955694	0.931742	-0.03149	0.0239526	chr22:29278217-29282389
chr22	29282558	29286922	ENST00000397938	intron	6	+	4364	ENSG00000182944	EWSR1	3508	protein_coding	2400	1	NM_005243.4	NM_005243	22	q12.2	17	0	896.25	966.88	0.892723	0.954174	0.926951	-0.0342274	0.0272238	chr22:29282558-29286922
chr22	29287135	29288605	ENST00000397938	intron	7	+	1470	ENSG00000182944	EWSR1	3508	protein_coding	2400	1	NM_005243.4	NM_005243	22	q12.2	17	0	818.95	907.27	0.824479	0.960847	0.902653	-0.0781744	0.0581945	chr22:29287135-29288605
chr22	29288787	29291561	ENST00000397938	intron	8	+	2774	ENSG00000182944	EWSR1	3508	protein_coding	2400	1	NM_005243.4	NM_005243	22	q12.2	17	0	161.51	506.63	0.236389	0.409684	0.318793	-0.0824035	0.0908911	chr22:29288787-29291561
chr22	29291600	29292136	ENST00000397938	intron	9	+	536	ENSG00000182944	EWSR1	3508	protein_coding	2400	1	NM_005243.4	NM_005243	22	q12.2	17	0	488.88	649.81	0.579272	0.888648	0.752343	-0.173071	0.136305	chr22:29291600-29292136
chr22	29292170	29292487	ENST00000397938	intron	10	+	317	ENSG00000182944	EWSR1	3508	protein_coding	2400	1	NM_005243.4	NM_005243	22	q12.2	17	0	792.85	800.04	0.969517	0.99943	0.991013	-0.0214962	0.00841696	chr22:29292170-29292487
chr22	29292607	29296238	ENST00000397938	intron	11	+	3631	ENSG00000182944	EWSR1	3508	protein_coding	2400	1	NM_005243.4	NM_005243	22	q12.2	17	0	1039.32	1055.34	0.960682	0.997432	0.98482	-0.0241379	0.0126118	chr22:29292607-29296238
chr22	29296369	29297826	ENST00000397938	intron	12	+	1457	ENSG00000182944	EWSR1	3508	protein_coding	2400	1	NM_005243.4	NM_005243	22	q12.2	17	0	818.16	862.48	0.900189	0.982609	0.948613	-0.0484247	0.0339952	chr22:29296369-29297826
chr22	29297950	29298732	ENST00000397938	intron	13	+	782	ENSG00000182944	EWSR1	3508	protein_coding	2400	1	NM_005243.4	NM_005243	22	q12.2	17	0	475.81	520.01	0.824709	0.970189	0.915002	-0.0902923	0.0551875	chr22:29297950-29298732
chr22	29298896	29299233	ENST00000397938	intron	14	+	337	ENSG00000182944	EWSR1	3508	protein_coding	2400	1	NM_005243.4	NM_005243	22	q12.2	17	0	690.49	786.53	0.808554	0.934212	0.877894	-0.0693397	0.056318	chr22:29298896-29299233
chr22	29299332	29299598	ENST00000397938	intron	15	+	266	ENSG00000182944	EWSR1	3508	protein_coding	2400	1	NM_005243.4	NM_005243	22	q12.2	17	0	754.89	826.04	0.849818	0.962705	0.913866	-0.0640486	0.0488385	chr22:29299332-29299598
chr22	29299852	29300121	ENST00000397938	intron	16	+	269	ENSG00000182944	EWSR1	3508	protein_coding	2400	1	NM_005243.4	NM_005243	22	q12.2	17	1	882.63	889.27	0.978136	0.999003	0.992533	-0.0143973	0.00646965	chr22:29299852-29300121
chr22	29308739	29310438	ENST00000618518	intron	1	+	1699	ENSG00000185340	GAS2L1	16955	protein_coding	3382	1	NA	NA	22	q12.2	5	0	132.95	139.19	0.874648	0.993714	0.955169	-0.0805215	0.0385451	chr22:29308739-29310438
chr22	29310547	29310637	ENST00000618518	intron	2	+	90	ENSG00000185340	GAS2L1	16955	protein_coding	3382	1	NA	NA	22	q12.2	5	0	150.66	163.29	0.814673	0.985319	0.922653	-0.10798	0.0626664	chr22:29310547-29310637
chr22	29310735	29310826	ENST00000618518	intron	3	+	91	ENSG00000185340	GAS2L1	16955	protein_coding	3382	1	NA	NA	22	q12.2	5	0	175.14	193.85	0.82269	0.961631	0.903482	-0.0807922	0.0581489	chr22:29310735-29310826
chr22	29310999	29311461	ENST00000618518	intron	4	+	462	ENSG00000185340	GAS2L1	16955	protein_coding	3382	1	NA	NA	22	q12.2	5	1	226.63	301.68	0.651566	0.84332	0.751226	-0.0996605	0.0920933	chr22:29310999-29311461
chr22	29508521	29511105	ENST00000490103	intron	19	-	2584	ENSG00000100296	THOC5	19074	protein_coding	4728	1	NM_003678.5	NM_003678	22	q12.2	20	1	118.36	120.99	0.908836	0.99945	0.978263	-0.0694271	0.021187	chr22:29508521-29511105
chr22	29511297	29512020	ENST00000490103	intron	18	-	723	ENSG00000100296	THOC5	19074	protein_coding	4728	1	NM_003678.5	NM_003678	22	q12.2	20	0	224.78	225.37	0.984918	0.999547	0.997382	-0.0124636	0.00216527	chr22:29511297-29512020
chr22	29512137	29517028	ENST00000490103	intron	17	-	4891	ENSG00000100296	THOC5	19074	protein_coding	4728	1	NM_003678.5	NM_003678	22	q12.2	20	0	252.97	265.34	0.824298	0.999473	0.953381	-0.129083	0.0460929	chr22:29512137-29517028
chr22	29517117	29517262	ENST00000490103	intron	16	-	145	ENSG00000100296	THOC5	19074	protein_coding	4728	1	NM_003678.5	NM_003678	22	q12.2	20	0	196.79	196.85	0.995395	0.99852	0.999695	-0.00429976	-0.00117563	chr22:29517117-29517262
chr22	29517367	29519005	ENST00000490103	intron	15	-	1638	ENSG00000100296	THOC5	19074	protein_coding	4728	1	NM_003678.5	NM_003678	22	q12.2	20	0	154.79	156.66	0.940601	0.999816	0.988063	-0.047462	0.0117529	chr22:29517367-29519005
chr22	29519121	29520007	ENST00000490103	intron	14	-	886	ENSG00000100296	THOC5	19074	protein_coding	4728	1	NM_003678.5	NM_003678	22	q12.2	20	0	166.47	167.14	0.978328	0.99948	0.995991	-0.017663	0.00348822	chr22:29519121-29520007
chr22	29520105	29520997	ENST00000490103	intron	13	-	892	ENSG00000100296	THOC5	19074	protein_coding	4728	1	NM_003678.5	NM_003678	22	q12.2	20	0	156.27	156.4	0.990328	0.998985	0.999169	-0.00884097	-0.000183457	chr22:29520105-29520997
chr22	29521100	29525837	ENST00000490103	intron	12	-	4737	ENSG00000100296	THOC5	19074	protein_coding	4728	1	NM_003678.5	NM_003678	22	q12.2	20	0	143.04	143.7	0.972783	0.999487	0.995407	-0.0226244	0.00408025	chr22:29521100-29525837
chr22	29525947	29528077	ENST00000490103	intron	11	-	2130	ENSG00000100296	THOC5	19074	protein_coding	4728	1	NM_003678.5	NM_003678	22	q12.2	20	0	186.4	186.93	0.983218	0.999433	0.997165	-0.0139469	0.00226864	chr22:29525947-29528077
chr22	29528178	29528425	ENST00000490103	intron	10	-	247	ENSG00000100296	THOC5	19074	protein_coding	4728	1	NM_003678.5	NM_003678	22	q12.2	20	0	201.05	212.66	0.849915	0.993196	0.945406	-0.0954906	0.0477899	chr22:29528178-29528425
chr22	29528467	29529161	ENST00000490103	intron	9	-	694	ENSG00000100296	THOC5	19074	protein_coding	4728	1	NM_003678.5	NM_003678	22	q12.2	20	0	198.42	199.32	0.976261	0.999735	0.995485	-0.0192234	0.00425015	chr22:29528467-29529161
chr22	29529240	29531830	ENST00000490103	intron	8	-	2590	ENSG00000100296	THOC5	19074	protein_coding	4728	1	NM_003678.5	NM_003678	22	q12.2	20	0	78.93	312.07	0.0420063	0.644738	0.252924	-0.210918	0.391814	chr22:29529240-29531830
chr22	29531964	29536623	ENST00000490103	intron	7	-	4659	ENSG00000100296	THOC5	19074	protein_coding	4728	1	NM_003678.5	NM_003678	22	q12.2	20	0	223.67	226.25	0.958801	0.998859	0.988597	-0.0297959	0.0102623	chr22:29531964-29536623
chr22	29536739	29539329	ENST00000490103	intron	6	-	2590	ENSG00000100296	THOC5	19074	protein_coding	4728	1	NM_003678.5	NM_003678	22	q12.2	20	0	171.59	173.34	0.962328	0.998988	0.989904	-0.0275765	0.00908371	chr22:29536739-29539329
chr22	29539477	29542858	ENST00000490103	intron	5	-	3381	ENSG00000100296	THOC5	19074	protein_coding	4728	1	NM_003678.5	NM_003678	22	q12.2	20	0	195.85	196.86	0.975452	0.999694	0.994869	-0.0194175	0.00482408	chr22:29539477-29542858
chr22	29542957	29543428	ENST00000490103	intron	4	-	471	ENSG00000100296	THOC5	19074	protein_coding	4728	1	NM_003678.5	NM_003678	22	q12.2	20	0	156.9	158.16	0.959175	0.999856	0.992033	-0.0328589	0.00782238	chr22:29542957-29543428
chr22	29543543	29544459	ENST00000490103	intron	3	-	916	ENSG00000100296	THOC5	19074	protein_coding	4728	1	NM_003678.5	NM_003678	22	q12.2	20	0	233.82	235.59	0.968742	0.999612	0.992487	-0.0237447	0.00712457	chr22:29543543-29544459
chr22	29544604	29549051	ENST00000490103	intron	2	-	4447	ENSG00000100296	THOC5	19074	protein_coding	4728	1	NM_003678.5	NM_003678	22	q12.2	20	0	217.55	219.33	0.964806	0.999781	0.991884	-0.0270783	0.00789637	chr22:29544604-29549051
chr22	29549159	29553670	ENST00000490103	intron	1	-	4511	ENSG00000100296	THOC5	19074	protein_coding	4728	1	NM_003678.5	NM_003678	22	q12.2	20	0	69.27	212.23	0.233248	0.430166	0.326391	-0.0931427	0.103774	chr22:29549159-29553670
chr22	29556000	29558869	ENST00000216121	intron	9	-	2869	ENSG00000184117	NIPSNAP1	7827	protein_coding	2013	1	NM_003634.4	NM_001202502	22	q12.2	10	1	247.47	249.42	0.968817	0.999591	0.992182	-0.0233649	0.00740932	chr22:29556000-29558869
chr22	29558954	29560733	ENST00000216121	intron	8	-	1779	ENSG00000184117	NIPSNAP1	7827	protein_coding	2013	1	NM_003634.4	NM_001202502	22	q12.2	10	0	211.38	214.08	0.95288	0.999358	0.987388	-0.0345083	0.0119704	chr22:29558954-29560733
chr22	29560829	29561170	ENST00000216121	intron	7	-	341	ENSG00000184117	NIPSNAP1	7827	protein_coding	2013	1	NM_003634.4	NM_001202502	22	q12.2	10	0	273.29	275.79	0.963563	0.999467	0.990935	-0.027372	0.00853172	chr22:29560829-29561170
chr22	29561203	29561505	ENST00000216121	intron	6	-	302	ENSG00000184117	NIPSNAP1	7827	protein_coding	2013	1	NM_003634.4	NM_001202502	22	q12.2	10	0	324.11	324.85	0.988241	0.999746	0.997722	-0.00948059	0.00202398	chr22:29561203-29561505
chr22	29561647	29561791	ENST00000216121	intron	5	-	144	ENSG00000184117	NIPSNAP1	7827	protein_coding	2013	1	NM_003634.4	NM_001202502	22	q12.2	10	0	201.51	202.15	0.982774	0.999568	0.996834	-0.0140597	0.00273398	chr22:29561647-29561791
chr22	29561863	29569192	ENST00000216121	intron	4	-	7329	ENSG00000184117	NIPSNAP1	7827	protein_coding	2013	1	NM_003634.4	NM_001202502	22	q12.2	10	0	212.74	214.63	0.95443	0.999809	0.991194	-0.0367643	0.00861457	chr22:29561863-29569192
chr22	29569288	29570161	ENST00000216121	intron	3	-	873	ENSG00000184117	NIPSNAP1	7827	protein_coding	2013	1	NM_003634.4	NM_001202502	22	q12.2	10	0	260.81	262.34	0.975889	0.999387	0.994168	-0.0182786	0.00521881	chr22:29569288-29570161
chr22	29570208	29570404	ENST00000216121	intron	2	-	196	ENSG00000184117	NIPSNAP1	7827	protein_coding	2013	1	NM_003634.4	NM_001202502	22	q12.2	10	0	245.16	245.26	0.993993	0.999374	0.999592	-0.00559932	-0.000217925	chr22:29570208-29570404
chr22	29570533	29580984	ENST00000216121	intron	1	-	10451	ENSG00000184117	NIPSNAP1	7827	protein_coding	2013	1	NM_003634.4	NM_001202502	22	q12.2	10	0	150.05	152.99	0.9234	0.999418	0.980783	-0.0573835	0.0186345	chr22:29570533-29580984
chr22	29767549	29769677	ENST00000330029	intron	1	+	2128	ENSG00000184076	UQCR10	30863	protein_coding	916	1	NM_013387.4	NM_013387	22	q12.2	2	1	1119.1	1617.97	0.616361	0.765628	0.691669	-0.0753081	0.0739593	chr22:29767549-29769677
chr22	29789185	29790468	ENST00000307790	intron	19	-	1283	ENSG00000100325	ASCC2	24103	protein_coding	2790	1	NM_032204.5	NM_001369924	22	q12.2	20	1	233.01	234.45	0.972923	0.999418	0.993858	-0.0209353	0.00556023	chr22:29789185-29790468
chr22	29790549	29792432	ENST00000307790	intron	18	-	1883	ENSG00000100325	ASCC2	24103	protein_coding	2790	1	NM_032204.5	NM_001369924	22	q12.2	20	0	206.38	227.05	0.848879	0.953196	0.908963	-0.0600841	0.0442336	chr22:29790549-29792432
chr22	29792536	29793359	ENST00000307790	intron	17	-	823	ENSG00000100325	ASCC2	24103	protein_coding	2790	1	NM_032204.5	NM_001369924	22	q12.2	20	0	215.23	217.63	0.958746	0.999036	0.988972	-0.0302262	0.0100635	chr22:29792536-29793359
chr22	29793491	29793576	ENST00000307790	intron	16	-	85	ENSG00000100325	ASCC2	24103	protein_coding	2790	1	NM_032204.5	NM_001369924	22	q12.2	20	0	201.67	206.26	0.926995	0.998436	0.977747	-0.0507516	0.0206895	chr22:29793491-29793576
chr22	29793677	29800990	ENST00000307790	intron	15	-	7313	ENSG00000100325	ASCC2	24103	protein_coding	2790	1	NM_032204.5	NM_001369924	22	q12.2	20	0	208.9	215.74	0.895457	0.997562	0.968295	-0.0728381	0.029267	chr22:29793677-29800990
chr22	29801111	29801993	ENST00000307790	intron	14	-	882	ENSG00000100325	ASCC2	24103	protein_coding	2790	1	NM_032204.5	NM_001369924	22	q12.2	20	0	225.45	232.34	0.892877	0.999293	0.970345	-0.0774685	0.0289476	chr22:29801111-29801993
chr22	29802209	29804637	ENST00000307790	intron	13	-	2428	ENSG00000100325	ASCC2	24103	protein_coding	2790	1	NM_032204.5	NM_001369924	22	q12.2	20	0	163.59	182.75	0.752786	0.98027	0.895157	-0.142372	0.0851131	chr22:29802209-29804637
chr22	29804831	29806215	ENST00000307790	intron	12	-	1384	ENSG00000100325	ASCC2	24103	protein_coding	2790	1	NM_032204.5	NM_001369924	22	q12.2	20	0	181.18	182.05	0.977015	0.999485	0.995221	-0.018206	0.00426427	chr22:29804831-29806215
chr22	29806291	29806484	ENST00000307790	intron	11	-	193	ENSG00000100325	ASCC2	24103	protein_coding	2790	1	NM_032204.5	NM_001369924	22	q12.2	20	0	162.11	162.74	0.977221	0.999537	0.996129	-0.0189077	0.00340772	chr22:29806291-29806484
chr22	29806554	29806796	ENST00000307790	intron	10	-	242	ENSG00000100325	ASCC2	24103	protein_coding	2790	1	NM_032204.5	NM_001369924	22	q12.2	20	0	151.07	151.15	0.991214	0.998781	0.999471	-0.0082571	-0.000689528	chr22:29806554-29806796
chr22	29806905	29808110	ENST00000307790	intron	9	-	1205	ENSG00000100325	ASCC2	24103	protein_coding	2790	1	NM_032204.5	NM_001369924	22	q12.2	20	0	134.71	140.64	0.87962	0.994516	0.957836	-0.0782156	0.0366805	chr22:29806905-29808110
chr22	29808186	29813429	ENST00000307790	intron	8	-	5243	ENSG00000100325	ASCC2	24103	protein_coding	2790	1	NM_032204.5	NM_001369924	22	q12.2	20	0	100.9	106.95	0.843309	0.992668	0.943432	-0.100123	0.0492364	chr22:29808186-29813429
chr22	29813543	29814656	ENST00000307790	intron	7	-	1113	ENSG00000100325	ASCC2	24103	protein_coding	2790	1	NM_032204.5	NM_001369924	22	q12.2	20	0	199.41	199.44	0.995039	0.998718	0.99985	-0.00481068	-0.00113163	chr22:29813543-29814656
chr22	29814768	29816005	ENST00000307790	intron	6	-	1237	ENSG00000100325	ASCC2	24103	protein_coding	2790	1	NM_032204.5	NM_001369924	22	q12.2	20	0	186.26	191.29	0.887619	0.999632	0.973705	-0.0860861	0.025927	chr22:29814768-29816005
chr22	29816074	29822334	ENST00000307790	intron	5	-	6260	ENSG00000100325	ASCC2	24103	protein_coding	2790	1	NM_032204.5	NM_001369924	22	q12.2	20	0	139.01	163.4	0.73107	0.946125	0.850734	-0.119664	0.0953908	chr22:29816074-29822334
chr22	29822465	29825086	ENST00000307790	intron	4	-	2621	ENSG00000100325	ASCC2	24103	protein_coding	2790	1	NM_032204.5	NM_001369924	22	q12.2	20	0	184.66	189.73	0.890756	0.999734	0.973278	-0.0825221	0.026456	chr22:29822465-29825086
chr22	29825258	29825621	ENST00000307790	intron	3	-	363	ENSG00000100325	ASCC2	24103	protein_coding	2790	1	NM_032204.5	NM_001369924	22	q12.2	20	0	163.64	199.62	0.722438	0.89622	0.819758	-0.0973197	0.0764627	chr22:29825258-29825621
chr22	29825781	29832244	ENST00000307790	intron	2	-	6463	ENSG00000100325	ASCC2	24103	protein_coding	2790	1	NM_032204.5	NM_001369924	22	q12.2	20	0	170.34	227.32	0.654593	0.833016	0.74934	-0.094747	0.0836756	chr22:29825781-29832244
chr22	29832343	29838177	ENST00000307790	intron	1	-	5834	ENSG00000100325	ASCC2	24103	protein_coding	2790	1	NM_032204.5	NM_001369924	22	q12.2	20	0	77.74	266.47	0.214571	0.382772	0.29174	-0.0771687	0.091032	chr22:29832343-29838177
chr22	30244062	30244754	ENST00000249075	intron	2	-	692	ENSG00000128342	LIF	6596	protein_coding	3871	1	NM_002309.5	NM_002309	22	q12.2	3	1	66.93	122.34	0.14216	0.903852	0.547082	-0.404922	0.35677	chr22:30244062-30244754
chr22	30244934	30246676	ENST00000249075	intron	1	-	1742	ENSG00000128342	LIF	6596	protein_coding	3871	1	NM_002309.5	NM_002309	22	q12.2	3	0	48.75	104.23	0.117719	0.874519	0.467716	-0.349996	0.406803	chr22:30244934-30246676
chr22	30285689	30285831	ENST00000407689	intron	8	-	142	ENSG00000239282	CASTOR1	34423	protein_coding	1501	1	NM_001037666.3	NM_001037666	22	q12.2	9	1	16.68	17.9	0.72726	0.994448	0.931844	-0.204584	0.0626049	chr22:30285689-30285831
chr22	30285927	30286015	ENST00000407689	intron	7	-	88	ENSG00000239282	CASTOR1	34423	protein_coding	1501	1	NM_001037666.3	NM_001037666	22	q12.2	9	0	30.44	33.18	0.695504	0.996324	0.91742	-0.221916	0.0789042	chr22:30285927-30286015
chr22	30286099	30286262	ENST00000407689	intron	6	-	163	ENSG00000239282	CASTOR1	34423	protein_coding	1501	1	NM_001037666.3	NM_001037666	22	q12.2	9	0	23.45	39.52	0.372345	0.783517	0.59337	-0.221025	0.190147	chr22:30286099-30286262
chr22	30286377	30286824	ENST00000407689	intron	5	-	447	ENSG00000239282	CASTOR1	34423	protein_coding	1501	1	NM_001037666.3	NM_001037666	22	q12.2	9	0	32.79	48.86	0.488807	0.831984	0.671101	-0.182294	0.160883	chr22:30286377-30286824
chr22	30286949	30287154	ENST00000407689	intron	4	-	205	ENSG00000239282	CASTOR1	34423	protein_coding	1501	1	NM_001037666.3	NM_001037666	22	q12.2	9	0	40.08	48.59	0.64706	0.942187	0.824861	-0.177801	0.117326	chr22:30286949-30287154
chr22	30287288	30287372	ENST00000407689	intron	3	-	84	ENSG00000239282	CASTOR1	34423	protein_coding	1501	1	NM_001037666.3	NM_001037666	22	q12.2	9	0	32.78	33.1	0.929621	0.996181	0.990332	-0.0607115	0.00584868	chr22:30287288-30287372
chr22	30287561	30288705	ENST00000407689	intron	2	-	1144	ENSG00000239282	CASTOR1	34423	protein_coding	1501	1	NM_001037666.3	NM_001037666	22	q12.2	9	0	21.48	27.79	0.386647	0.990476	0.77294	-0.386293	0.217536	chr22:30287561-30288705
chr22	30288777	30289384	ENST00000407689	intron	1	-	607	ENSG00000239282	CASTOR1	34423	protein_coding	1501	1	NM_001037666.3	NM_001037666	22	q12.2	9	0	27.19	32.66	0.559205	0.978941	0.832517	-0.273312	0.146425	chr22:30288777-30289384
chr22	30292852	30293650	ENST00000215790	intron	8	-	798	ENSG00000099992	TBC1D10A	23609	protein_coding	1972	1	NM_031937.3	NM_031937	22	q12.2	9	1	111.41	128.15	0.698796	0.974744	0.869372	-0.170575	0.105372	chr22:30292852-30293650
chr22	30293806	30293920	ENST00000215790	intron	7	-	114	ENSG00000099992	TBC1D10A	23609	protein_coding	1972	1	NM_031937.3	NM_031937	22	q12.2	9	0	91.18	95.84	0.836415	0.996885	0.951377	-0.114962	0.0455077	chr22:30293806-30293920
chr22	30294111	30294795	ENST00000215790	intron	6	-	684	ENSG00000099992	TBC1D10A	23609	protein_coding	1972	1	NM_031937.3	NM_031937	22	q12.2	9	0	136.6	141.08	0.889588	0.998032	0.968245	-0.0786566	0.0297874	chr22:30294111-30294795
chr22	30294862	30294940	ENST00000215790	intron	5	-	78	ENSG00000099992	TBC1D10A	23609	protein_coding	1972	1	NM_031937.3	NM_031937	22	q12.2	9	0	94.63	100.66	0.829418	0.993452	0.940095	-0.110678	0.053357	chr22:30294862-30294940
chr22	30295056	30295736	ENST00000215790	intron	4	-	680	ENSG00000099992	TBC1D10A	23609	protein_coding	1972	1	NM_031937.3	NM_031937	22	q12.2	9	0	92.08	99.64	0.798266	0.988556	0.924127	-0.12586	0.0644289	chr22:30295056-30295736
chr22	30295844	30299443	ENST00000215790	intron	3	-	3599	ENSG00000099992	TBC1D10A	23609	protein_coding	1972	1	NM_031937.3	NM_031937	22	q12.2	9	0	115.19	121.21	0.873652	0.989822	0.950334	-0.0766825	0.0394879	chr22:30295844-30299443
chr22	30299552	30304530	ENST00000215790	intron	2	-	4978	ENSG00000099992	TBC1D10A	23609	protein_coding	1972	1	NM_031937.3	NM_031937	22	q12.2	9	0	101.23	106.33	0.852998	0.9958	0.952036	-0.0990378	0.0437644	chr22:30299552-30304530
chr22	30304631	30326672	ENST00000215790	intron	1	-	22041	ENSG00000099992	TBC1D10A	23609	protein_coding	1972	1	NM_031937.3	NM_031937	22	q12.2	9	0	99.93	105.41	0.857385	0.990841	0.948013	-0.0906271	0.0428284	chr22:30304631-30326672
chr22	30334696	30335466	ENST00000215793	intron	15	-	770	ENSG00000099995	SF3A1	10765	protein_coding	5090	1	NM_005877.6	NM_005877	22	q12.2	16	1	335.34	336.97	0.981423	0.999672	0.995163	-0.0137397	0.00450886	chr22:30334696-30335466
chr22	30335539	30335651	ENST00000215793	intron	14	-	112	ENSG00000099995	SF3A1	10765	protein_coding	5090	1	NM_005877.6	NM_005877	22	q12.2	16	0	352.96	354.95	0.976089	0.99957	0.994394	-0.0183044	0.00517686	chr22:30335539-30335651
chr22	30335754	30337025	ENST00000215793	intron	13	-	1271	ENSG00000099995	SF3A1	10765	protein_coding	5090	1	NM_005877.6	NM_005877	22	q12.2	16	0	312.88	314.45	0.976685	0.999704	0.995007	-0.0183218	0.00469677	chr22:30335754-30337025
chr22	30337181	30337689	ENST00000215793	intron	12	-	508	ENSG00000099995	SF3A1	10765	protein_coding	5090	1	NM_005877.6	NM_005877	22	q12.2	16	0	340.9	344.29	0.963278	0.999095	0.990154	-0.0268759	0.00894128	chr22:30337181-30337689
chr22	30337898	30338788	ENST00000215793	intron	11	-	890	ENSG00000099995	SF3A1	10765	protein_coding	5090	1	NM_005877.6	NM_005877	22	q12.2	16	0	580.47	581.11	0.994354	0.999779	0.998899	-0.00454467	0.000880059	chr22:30337898-30338788
chr22	30339035	30339129	ENST00000215793	intron	10	-	94	ENSG00000099995	SF3A1	10765	protein_coding	5090	1	NM_005877.6	NM_005877	22	q12.2	16	0	401.58	403.1	0.981405	0.999827	0.996229	-0.0148242	0.00359795	chr22:30339035-30339129
chr22	30339252	30340195	ENST00000215793	intron	9	-	943	ENSG00000099995	SF3A1	10765	protein_coding	5090	1	NM_005877.6	NM_005877	22	q12.2	16	0	314.49	315.33	0.986493	0.999729	0.997336	-0.0108431	0.00239322	chr22:30339252-30340195
chr22	30340382	30340694	ENST00000215793	intron	8	-	312	ENSG00000099995	SF3A1	10765	protein_coding	5090	1	NM_005877.6	NM_005877	22	q12.2	16	0	434.08	438.4	0.963834	0.999462	0.990146	-0.0263115	0.00931646	chr22:30340382-30340694
chr22	30340813	30341691	ENST00000215793	intron	7	-	878	ENSG00000099995	SF3A1	10765	protein_coding	5090	1	NM_005877.6	NM_005877	22	q12.2	16	0	371.48	375.96	0.948467	0.999823	0.988084	-0.0396166	0.0117391	chr22:30340813-30341691
chr22	30341886	30342199	ENST00000215793	intron	6	-	313	ENSG00000099995	SF3A1	10765	protein_coding	5090	1	NM_005877.6	NM_005877	22	q12.2	16	0	428.41	436.16	0.935518	0.999327	0.982231	-0.0467134	0.0170962	chr22:30341886-30342199
chr22	30342351	30342804	ENST00000215793	intron	5	-	453	ENSG00000099995	SF3A1	10765	protein_coding	5090	1	NM_005877.6	NM_005877	22	q12.2	16	0	312.51	319.37	0.942872	0.995896	0.97852	-0.0356478	0.0173759	chr22:30342351-30342804
chr22	30342880	30344932	ENST00000215793	intron	4	-	2052	ENSG00000099995	SF3A1	10765	protein_coding	5090	1	NM_005877.6	NM_005877	22	q12.2	16	0	324.21	326.07	0.976433	0.999619	0.994296	-0.0178629	0.00532295	chr22:30342880-30344932
chr22	30345191	30346311	ENST00000215793	intron	3	-	1120	ENSG00000099995	SF3A1	10765	protein_coding	5090	1	NM_005877.6	NM_005877	22	q12.2	16	0	316.29	319.85	0.946933	0.99993	0.98887	-0.0419371	0.0110603	chr22:30345191-30346311
chr22	30346520	30352950	ENST00000215793	intron	2	-	6430	ENSG00000099995	SF3A1	10765	protein_coding	5090	1	NM_005877.6	NM_005877	22	q12.2	16	0	310.18	325.51	0.866882	0.994316	0.952905	-0.086023	0.0414113	chr22:30346520-30352950
chr22	30353073	30356729	ENST00000215793	intron	1	-	3656	ENSG00000099995	SF3A1	10765	protein_coding	5090	1	NM_005877.6	NM_005877	22	q12.2	16	0	234.79	241.85	0.900491	0.997368	0.970808	-0.0703175	0.0265601	chr22:30353073-30356729
chr22	30357133	30361960	ENST00000338306	intron	1	+	4827	ENSG00000187860	CCDC157	33854	protein_coding	4478	1	NM_001017437.5	NM_001017437	22	q12.2	12	0	9.27	10.05	0.667546	0.986401	0.922388	-0.254843	0.0640125	chr22:30357133-30361960
chr22	30362115	30365989	ENST00000338306	intron	2	+	3874	ENSG00000187860	CCDC157	33854	protein_coding	4478	1	NM_001017437.5	NM_001017437	22	q12.2	12	0	10.92	11.42	0.758329	0.989444	0.956217	-0.197888	0.0332272	chr22:30362115-30365989
chr22	30366249	30369431	ENST00000338306	intron	3	+	3182	ENSG00000187860	CCDC157	33854	protein_coding	4478	1	NM_001017437.5	NM_001017437	22	q12.2	12	0	NA	NA	NA	NA	NA	NA	NA	chr22:30366249-30369431
chr22	30369604	30370325	ENST00000338306	intron	4	+	721	ENSG00000187860	CCDC157	33854	protein_coding	4478	1	NM_001017437.5	NM_001017437	22	q12.2	12	0	NA	NA	NA	NA	NA	NA	NA	chr22:30369604-30370325
chr22	30370951	30371649	ENST00000338306	intron	5	+	698	ENSG00000187860	CCDC157	33854	protein_coding	4478	1	NM_001017437.5	NM_001017437	22	q12.2	12	0	NA	NA	NA	NA	NA	NA	NA	chr22:30370951-30371649
chr22	30371728	30372074	ENST00000338306	intron	6	+	346	ENSG00000187860	CCDC157	33854	protein_coding	4478	1	NM_001017437.5	NM_001017437	22	q12.2	12	0	NA	NA	NA	NA	NA	NA	NA	chr22:30371728-30372074
chr22	30372287	30373596	ENST00000338306	intron	7	+	1309	ENSG00000187860	CCDC157	33854	protein_coding	4478	1	NM_001017437.5	NM_001017437	22	q12.2	12	0	NA	NA	NA	NA	NA	NA	NA	chr22:30372287-30373596
chr22	30373765	30373922	ENST00000338306	intron	8	+	157	ENSG00000187860	CCDC157	33854	protein_coding	4478	1	NM_001017437.5	NM_001017437	22	q12.2	12	0	NA	NA	NA	NA	NA	NA	NA	chr22:30373765-30373922
chr22	30374092	30375478	ENST00000338306	intron	9	+	1386	ENSG00000187860	CCDC157	33854	protein_coding	4478	1	NM_001017437.5	NM_001017437	22	q12.2	12	0	NA	NA	NA	NA	NA	NA	NA	chr22:30374092-30375478
chr22	30375664	30376258	ENST00000338306	intron	10	+	594	ENSG00000187860	CCDC157	33854	protein_coding	4478	1	NM_001017437.5	NM_001017437	22	q12.2	12	0	NA	NA	NA	NA	NA	NA	NA	chr22:30375664-30376258
chr22	30376348	30376432	ENST00000338306	intron	11	+	84	ENSG00000187860	CCDC157	33854	protein_coding	4478	1	NM_001017437.5	NM_001017437	22	q12.2	12	1	NA	NA	NA	NA	NA	NA	NA	chr22:30376348-30376432
chr22	30379623	30379710	ENST00000382363	intron	8	-	87	ENSG00000099999	RNF215	33434	protein_coding	2011	1	NM_001017981.2	NM_001017981	22	q12.2	9	1	67.16	117.79	0.391969	0.740188	0.570167	-0.178198	0.170021	chr22:30379623-30379710
chr22	30379814	30380061	ENST00000382363	intron	7	-	247	ENSG00000099999	RNF215	33434	protein_coding	2011	1	NM_001017981.2	NM_001017981	22	q12.2	9	0	93.22	98.6	0.823593	0.9952	0.945436	-0.121844	0.0497638	chr22:30379814-30380061
chr22	30380206	30380281	ENST00000382363	intron	6	-	75	ENSG00000099999	RNF215	33434	protein_coding	2011	1	NM_001017981.2	NM_001017981	22	q12.2	9	0	67.79	68.99	0.92765	0.998088	0.982606	-0.0549558	0.015482	chr22:30380206-30380281
chr22	30380402	30384338	ENST00000382363	intron	5	-	3936	ENSG00000099999	RNF215	33434	protein_coding	2011	1	NM_001017981.2	NM_001017981	22	q12.2	9	0	73.52	74.68	0.923712	0.998705	0.984467	-0.0607554	0.0142375	chr22:30380402-30384338
chr22	30384496	30385903	ENST00000382363	intron	4	-	1407	ENSG00000099999	RNF215	33434	protein_coding	2011	1	NM_001017981.2	NM_001017981	22	q12.2	9	0	71.88	76.58	0.783222	0.995915	0.938626	-0.155405	0.057289	chr22:30384496-30385903
chr22	30385990	30386069	ENST00000382363	intron	3	-	79	ENSG00000099999	RNF215	33434	protein_coding	2011	1	NM_001017981.2	NM_001017981	22	q12.2	9	0	81.86	95.25	0.641986	0.976698	0.859423	-0.217436	0.117276	chr22:30385990-30386069
chr22	30386142	30386615	ENST00000382363	intron	2	-	473	ENSG00000099999	RNF215	33434	protein_coding	2011	1	NM_001017981.2	NM_001017981	22	q12.2	9	0	84.92	98.67	0.705489	0.958127	0.860647	-0.155157	0.0974801	chr22:30386142-30386615
chr22	30386760	30387028	ENST00000382363	intron	1	-	268	ENSG00000099999	RNF215	33434	protein_coding	2011	1	NM_001017981.2	NM_001017981	22	q12.2	9	0	77.99	93.16	0.678755	0.941591	0.837162	-0.158407	0.104429	chr22:30386760-30387028
chr22	30425947	30426716	ENST00000266263	intron	1	+	769	ENSG00000242114	MTFP1	26945	protein_coding	1133	1	NM_016498.5	NM_016498	22	q12.2	4	0	38.93	42.01	0.772028	0.992838	0.926684	-0.154656	0.0661536	chr22:30425947-30426716
chr22	30426845	30427170	ENST00000266263	intron	2	+	325	ENSG00000242114	MTFP1	26945	protein_coding	1133	1	NM_016498.5	NM_016498	22	q12.2	4	0	23.85	35.44	0.387422	0.921094	0.672968	-0.285547	0.248125	chr22:30426845-30427170
chr22	30427404	30428461	ENST00000266263	intron	3	+	1057	ENSG00000242114	MTFP1	26945	protein_coding	1133	1	NM_016498.5	NM_016498	22	q12.2	4	1	42.74	47.38	0.73047	0.989979	0.902068	-0.171598	0.0879102	chr22:30427404-30428461
chr22	30577130	30578836	ENST00000354694	intron	14	-	1706	ENSG00000100029	PES1	8848	protein_coding	2265	1	NM_014303.4	NM_014303	22	q12.2	15	1	422.86	423.81	0.988358	0.999782	0.997758	-0.00940036	0.00202353	chr22:30577130-30578836
chr22	30578999	30579136	ENST00000354694	intron	13	-	137	ENSG00000100029	PES1	8848	protein_coding	2265	1	NM_014303.4	NM_014303	22	q12.2	15	0	388.15	415	0.902201	0.959743	0.935301	-0.0331005	0.024442	chr22:30578999-30579136
chr22	30579304	30579750	ENST00000354694	intron	12	-	446	ENSG00000100029	PES1	8848	protein_coding	2265	1	NM_014303.4	NM_014303	22	q12.2	15	0	393.78	410.03	0.874603	0.99795	0.960369	-0.0857659	0.037581	chr22:30579304-30579750
chr22	30579936	30580052	ENST00000354694	intron	11	-	116	ENSG00000100029	PES1	8848	protein_coding	2265	1	NM_014303.4	NM_014303	22	q12.2	15	0	301.78	329.07	0.757199	0.994968	0.917069	-0.159871	0.0778989	chr22:30579936-30580052
chr22	30580179	30580570	ENST00000354694	intron	10	-	391	ENSG00000100029	PES1	8848	protein_coding	2265	1	NM_014303.4	NM_014303	22	q12.2	15	0	326.21	329.86	0.955991	0.999542	0.988935	-0.032944	0.0106073	chr22:30580179-30580570
chr22	30580702	30581011	ENST00000354694	intron	9	-	309	ENSG00000100029	PES1	8848	protein_coding	2265	1	NM_014303.4	NM_014303	22	q12.2	15	0	329.99	374.92	0.817474	0.932056	0.880161	-0.0626873	0.0518947	chr22:30580702-30581011
chr22	30581102	30581333	ENST00000354694	intron	8	-	231	ENSG00000100029	PES1	8848	protein_coding	2265	1	NM_014303.4	NM_014303	22	q12.2	15	0	335.12	350.18	0.887488	0.994351	0.956994	-0.0695051	0.0373578	chr22:30581102-30581333
chr22	30581409	30581527	ENST00000354694	intron	7	-	118	ENSG00000100029	PES1	8848	protein_coding	2265	1	NM_014303.4	NM_014303	22	q12.2	15	0	274.18	279.01	0.94325	0.998709	0.982689	-0.039439	0.0160199	chr22:30581409-30581527
chr22	30581645	30584364	ENST00000354694	intron	6	-	2719	ENSG00000100029	PES1	8848	protein_coding	2265	1	NM_014303.4	NM_014303	22	q12.2	15	0	325.4	331.78	0.944024	0.997637	0.98077	-0.0367461	0.0168669	chr22:30581645-30584364
chr22	30584455	30584545	ENST00000354694	intron	5	-	90	ENSG00000100029	PES1	8848	protein_coding	2265	1	NM_014303.4	NM_014303	22	q12.2	15	0	256.21	258.37	0.968601	0.999086	0.99164	-0.0230394	0.00744658	chr22:30584455-30584545
chr22	30584718	30587285	ENST00000354694	intron	4	-	2567	ENSG00000100029	PES1	8848	protein_coding	2265	1	NM_014303.4	NM_014303	22	q12.2	15	0	299.85	307.34	0.921709	0.997205	0.97563	-0.053921	0.0215751	chr22:30584718-30587285
chr22	30587396	30588020	ENST00000354694	intron	3	-	624	ENSG00000100029	PES1	8848	protein_coding	2265	1	NM_014303.4	NM_014303	22	q12.2	15	0	345.51	349.19	0.958342	0.999804	0.989461	-0.0311191	0.010343	chr22:30587396-30588020
chr22	30588175	30589190	ENST00000354694	intron	2	-	1015	ENSG00000100029	PES1	8848	protein_coding	2265	1	NM_014303.4	NM_014303	22	q12.2	15	0	365.37	368.15	0.965127	0.999945	0.992449	-0.0273221	0.00749591	chr22:30588175-30589190
chr22	30589271	30591809	ENST00000354694	intron	1	-	2538	ENSG00000100029	PES1	8848	protein_coding	2265	1	NM_014303.4	NM_014303	22	q12.2	15	0	255.34	264.23	0.871133	0.999104	0.966355	-0.0952225	0.0327485	chr22:30589271-30591809
chr22	30607396	30610870	ENST00000215838	intron	1	+	3474	ENSG00000185339	TCN2	11653	protein_coding	2192	1	NM_000355.4	NM_000355	22	q12.2	9	0	47.53	48.68	0.904975	0.998423	0.976376	-0.0714011	0.0220468	chr22:30607396-30610870
chr22	30611064	30612872	ENST00000215838	intron	2	+	1808	ENSG00000185339	TCN2	11653	protein_coding	2192	1	NM_000355.4	NM_000355	22	q12.2	9	0	32.9	33.36	0.90297	0.997486	0.986211	-0.0832413	0.0112748	chr22:30611064-30612872
chr22	30613043	30614348	ENST00000215838	intron	3	+	1305	ENSG00000185339	TCN2	11653	protein_coding	2192	1	NM_000355.4	NM_000355	22	q12.2	9	0	40.34	41.27	0.878999	0.998388	0.977465	-0.0984669	0.0209221	chr22:30613043-30614348
chr22	30614502	30615300	ENST00000215838	intron	4	+	798	ENSG00000185339	TCN2	11653	protein_coding	2192	1	NM_000355.4	NM_000355	22	q12.2	9	0	47.22	47.45	0.956664	0.997078	0.995153	-0.0384892	0.00192495	chr22:30614502-30615300
chr22	30615474	30615600	ENST00000215838	intron	5	+	126	ENSG00000185339	TCN2	11653	protein_coding	2192	1	NM_000355.4	NM_000355	22	q12.2	9	0	37.75	37.82	0.942405	0.996711	0.998149	-0.055744	-0.00143855	chr22:30615474-30615600
chr22	30615788	30617329	ENST00000215838	intron	6	+	1541	ENSG00000185339	TCN2	11653	protein_coding	2192	1	NM_000355.4	NM_000355	22	q12.2	9	0	40.71	41.42	0.892805	0.998235	0.982859	-0.0900535	0.0153761	chr22:30615788-30617329
chr22	30617496	30622967	ENST00000215838	intron	7	+	5471	ENSG00000185339	TCN2	11653	protein_coding	2192	1	NM_000355.4	NM_000355	22	q12.2	9	0	50.59	51.82	0.908339	0.997616	0.976264	-0.0679253	0.0213515	chr22:30617496-30622967
chr22	30623084	30626459	ENST00000215838	intron	8	+	3375	ENSG00000185339	TCN2	11653	protein_coding	2192	1	NM_000355.4	NM_000355	22	q12.2	9	1	55	56.03	0.908322	0.998354	0.981617	-0.0732949	0.0167366	chr22:30623084-30626459
chr22	30637070	30646597	ENST00000343605	intron	1	+	9527	ENSG00000100036	SLC35E4	17058	protein_coding	2585	1	NM_001001479.4	NM_001001479	22	q12.2	2	1	36.92	37.34	0.913028	0.998208	0.988752	-0.0757241	0.00945638	chr22:30637070-30646597
chr22	30664081	30667461	ENST00000334679	intron	1	-	3380	ENSG00000167065	DUSP18	18484	protein_coding	3050	1	NM_152511.5	NM_152511	22	q12.2	2	1	27.01	50.62	0.165278	0.909254	0.533584	-0.368306	0.375671	chr22:30664081-30667461
chr22	30971780	30972854	ENST00000644773	intron	1	+	1074	ENSG00000253352	TUG1	26066	protein_coding	7469	1	NA	NA	22	q12.2	3	0	186.05	448.78	0.327608	0.51244	0.414568	-0.0869602	0.0978719	chr22:30971780-30972854
chr22	30973588	30975169	ENST00000644773	intron	2	+	1581	ENSG00000253352	TUG1	26066	protein_coding	7469	1	NA	NA	22	q12.2	3	1	131.4	497.79	0.207508	0.33292	0.263967	-0.0564588	0.0689534	chr22:30973588-30975169
chr22	31081457	31083178	ENST00000333137	intron	1	+	1721	ENSG00000183963	SMTN	11126	protein_coding	3296	1	NM_134269.3	NM_001382639	22	q12.2	21	0	340.45	364.81	0.87981	0.973568	0.933226	-0.0534156	0.0403429	chr22:31081457-31083178
chr22	31083310	31087964	ENST00000333137	intron	2	+	4654	ENSG00000183963	SMTN	11126	protein_coding	3296	1	NM_134269.3	NM_001382639	22	q12.2	21	0	237.96	246.23	0.89665	0.994636	0.966414	-0.0697637	0.0282224	chr22:31083310-31087964
chr22	31088114	31088512	ENST00000333137	intron	3	+	398	ENSG00000183963	SMTN	11126	protein_coding	3296	1	NM_134269.3	NM_001382639	22	q12.2	21	0	220.63	244.49	0.798216	0.971178	0.902409	-0.104193	0.068769	chr22:31088114-31088512
chr22	31088607	31088698	ENST00000333137	intron	4	+	91	ENSG00000183963	SMTN	11126	protein_coding	3296	1	NM_134269.3	NM_001382639	22	q12.2	21	0	251.29	253.64	0.970997	0.998472	0.990735	-0.0197383	0.00773698	chr22:31088607-31088698
chr22	31088778	31088871	ENST00000333137	intron	5	+	93	ENSG00000183963	SMTN	11126	protein_coding	3296	1	NM_134269.3	NM_001382639	22	q12.2	21	0	344.97	346.38	0.981641	0.999825	0.995929	-0.0142887	0.0038959	chr22:31088778-31088871
chr22	31088970	31089698	ENST00000333137	intron	6	+	728	ENSG00000183963	SMTN	11126	protein_coding	3296	1	NM_134269.3	NM_001382639	22	q12.2	21	0	409.97	413.14	0.97068	0.999915	0.992327	-0.0216467	0.00758829	chr22:31088970-31089698
chr22	31090020	31090107	ENST00000333137	intron	7	+	87	ENSG00000183963	SMTN	11126	protein_coding	3296	1	NM_134269.3	NM_001382639	22	q12.2	21	0	416.08	421.63	0.950839	0.999396	0.986837	-0.0359979	0.0125592	chr22:31090020-31090107
chr22	31090181	31090807	ENST00000333137	intron	8	+	626	ENSG00000183963	SMTN	11126	protein_coding	3296	1	NM_134269.3	NM_001382639	22	q12.2	21	0	400.71	417.19	0.900564	0.995027	0.960498	-0.0599335	0.0345295	chr22:31090181-31090807
chr22	31090880	31090960	ENST00000333137	intron	9	+	80	ENSG00000183963	SMTN	11126	protein_coding	3296	1	NM_134269.3	NM_001382639	22	q12.2	21	0	457.79	468.82	0.935885	0.99681	0.976473	-0.0405877	0.0203373	chr22:31090880-31090960
chr22	31091483	31091674	ENST00000333137	intron	10	+	191	ENSG00000183963	SMTN	11126	protein_coding	3296	1	NM_134269.3	NM_001382639	22	q12.2	21	0	284.37	289.48	0.942997	0.997464	0.982348	-0.0393508	0.0151167	chr22:31091483-31091674
chr22	31091848	31095302	ENST00000333137	intron	11	+	3454	ENSG00000183963	SMTN	11126	protein_coding	3296	1	NM_134269.3	NM_001382639	22	q12.2	21	0	395.7	421.47	0.879237	0.978991	0.938857	-0.0596202	0.0401342	chr22:31091848-31095302
chr22	31095456	31095533	ENST00000333137	intron	12	+	77	ENSG00000183963	SMTN	11126	protein_coding	3296	1	NM_134269.3	NM_001382639	22	q12.2	21	0	359.59	389.34	0.856521	0.971691	0.923589	-0.0670675	0.0481023	chr22:31095456-31095533
chr22	31095610	31096732	ENST00000333137	intron	13	+	1122	ENSG00000183963	SMTN	11126	protein_coding	3296	1	NM_134269.3	NM_001382639	22	q12.2	21	0	346.23	465.14	0.62312	0.861283	0.744357	-0.121237	0.116926	chr22:31095610-31096732
chr22	31096898	31096997	ENST00000333137	intron	14	+	99	ENSG00000183963	SMTN	11126	protein_coding	3296	1	NM_134269.3	NM_001382639	22	q12.2	21	0	292.74	313.75	0.828582	0.989368	0.933036	-0.104454	0.0563317	chr22:31096898-31096997
chr22	31097061	31097268	ENST00000333137	intron	15	+	207	ENSG00000183963	SMTN	11126	protein_coding	3296	1	NM_134269.3	NM_001382639	22	q12.2	21	0	242.58	344.33	0.514521	0.870969	0.704499	-0.189978	0.16647	chr22:31097061-31097268
chr22	31097339	31098666	ENST00000333137	intron	16	+	1327	ENSG00000183963	SMTN	11126	protein_coding	3296	1	NM_134269.3	NM_001382639	22	q12.2	21	0	316.34	318.3	0.973651	0.99953	0.993842	-0.0201908	0.00568764	chr22:31097339-31098666
chr22	31098841	31099061	ENST00000333137	intron	17	+	220	ENSG00000183963	SMTN	11126	protein_coding	3296	1	NM_134269.3	NM_001382639	22	q12.2	21	0	273.51	301.88	0.837479	0.951521	0.906022	-0.0685429	0.0454983	chr22:31098841-31099061
chr22	31099180	31099744	ENST00000333137	intron	18	+	564	ENSG00000183963	SMTN	11126	protein_coding	3296	1	NM_134269.3	NM_001382639	22	q12.2	21	0	286	316.19	0.790123	0.977995	0.904519	-0.114396	0.0734756	chr22:31099180-31099744
chr22	31099897	31100884	ENST00000333137	intron	19	+	987	ENSG00000183963	SMTN	11126	protein_coding	3296	1	NM_134269.3	NM_001382639	22	q12.2	21	0	259.3	275.22	0.874369	0.984402	0.942155	-0.067786	0.0422467	chr22:31099897-31100884
chr22	31101050	31104315	ENST00000333137	intron	20	+	3265	ENSG00000183963	SMTN	11126	protein_coding	3296	1	NM_134269.3	NM_001382639	22	q12.2	21	1	356.59	407.62	0.763512	0.957399	0.87481	-0.111298	0.082589	chr22:31101050-31104315
chr22	31105129	31105207	ENST00000400299	intron	4	-	78	ENSG00000198832	SELENOM	30397	protein_coding	694	1	NM_080430.4	NM_080430	22	q12.2	5	1	2905.66	3029.58	0.924862	0.982547	0.959097	-0.0342342	0.0234502	chr22:31105129-31105207
chr22	31105287	31105657	ENST00000400299	intron	3	-	370	ENSG00000198832	SELENOM	30397	protein_coding	694	1	NM_080430.4	NM_080430	22	q12.2	5	0	2430.41	2501.27	0.939819	0.991431	0.97167	-0.031851	0.0197604	chr22:31105287-31105657
chr22	31105693	31105929	ENST00000400299	intron	2	-	236	ENSG00000198832	SELENOM	30397	protein_coding	694	1	NM_080430.4	NM_080430	22	q12.2	5	0	1870.55	1941.58	0.915877	0.992301	0.963416	-0.0475396	0.0288845	chr22:31105693-31105929
chr22	31105966	31107376	ENST00000400299	intron	1	-	1410	ENSG00000198832	SELENOM	30397	protein_coding	694	1	NM_080430.4	NM_080430	22	q12.2	5	0	1652.52	1794.86	0.887772	0.949662	0.920696	-0.0329237	0.0289666	chr22:31105966-31107376
chr22	31212425	31225719	ENST00000331728	intron	1	+	13294	ENSG00000182541	LIMK2	6614	protein_coding	3667	1	NM_005569.4	NM_005569	22	q12.2	16	0	14.62	21.68	0.29477	0.965521	0.674354	-0.379584	0.291167	chr22:31212425-31225719
chr22	31225820	31258290	ENST00000331728	intron	2	+	32470	ENSG00000182541	LIMK2	6614	protein_coding	3667	1	NM_005569.4	NM_005569	22	q12.2	16	0	20.99	68.04	0.153304	0.563186	0.308495	-0.155191	0.254691	chr22:31225820-31258290
chr22	31258427	31259120	ENST00000331728	intron	3	+	693	ENSG00000182541	LIMK2	6614	protein_coding	3667	1	NM_005569.4	NM_005569	22	q12.2	16	0	54.12	61.67	0.681866	0.983223	0.877574	-0.195708	0.105649	chr22:31258427-31259120
chr22	31259231	31259888	ENST00000331728	intron	4	+	657	ENSG00000182541	LIMK2	6614	protein_coding	3667	1	NM_005569.4	NM_005569	22	q12.2	16	0	33.36	34.88	0.844756	0.996051	0.956422	-0.111666	0.0396294	chr22:31259231-31259888
chr22	31260078	31262133	ENST00000331728	intron	5	+	2055	ENSG00000182541	LIMK2	6614	protein_coding	3667	1	NM_005569.4	NM_005569	22	q12.2	16	0	82.66	87.23	0.81578	0.997315	0.94761	-0.131829	0.0497047	chr22:31260078-31262133
chr22	31262240	31262594	ENST00000331728	intron	6	+	354	ENSG00000182541	LIMK2	6614	protein_coding	3667	1	NM_005569.4	NM_005569	22	q12.2	16	0	82.58	83.49	0.949435	0.998345	0.9891	-0.0396651	0.00924404	chr22:31262240-31262594
chr22	31262792	31265945	ENST00000331728	intron	7	+	3153	ENSG00000182541	LIMK2	6614	protein_coding	3667	1	NM_005569.4	NM_005569	22	q12.2	16	0	81.6	87.37	0.809825	0.992472	0.933959	-0.124134	0.0585134	chr22:31262792-31265945
chr22	31266133	31266983	ENST00000331728	intron	8	+	850	ENSG00000182541	LIMK2	6614	protein_coding	3667	1	NM_005569.4	NM_005569	22	q12.2	16	0	76.7	82.37	0.786287	0.997208	0.931164	-0.144878	0.0660441	chr22:31266133-31266983
chr22	31267071	31267775	ENST00000331728	intron	9	+	704	ENSG00000182541	LIMK2	6614	protein_coding	3667	1	NM_005569.4	NM_005569	22	q12.2	16	0	66.27	67.56	0.914768	0.997912	0.980906	-0.066138	0.0170062	chr22:31267071-31267775
chr22	31267908	31268143	ENST00000331728	intron	10	+	235	ENSG00000182541	LIMK2	6614	protein_coding	3667	1	NM_005569.4	NM_005569	22	q12.2	16	0	61.89	62.11	0.962422	0.998231	0.996458	-0.0340359	0.00177308	chr22:31267908-31268143
chr22	31268201	31271135	ENST00000331728	intron	11	+	2934	ENSG00000182541	LIMK2	6614	protein_coding	3667	1	NM_005569.4	NM_005569	22	q12.2	16	0	65.89	68.01	0.887377	0.997701	0.968828	-0.0814515	0.0288731	chr22:31268201-31271135
chr22	31271202	31272529	ENST00000331728	intron	12	+	1327	ENSG00000182541	LIMK2	6614	protein_coding	3667	1	NM_005569.4	NM_005569	22	q12.2	16	0	49.05	49.82	0.923569	0.997994	0.984544	-0.0609757	0.0134492	chr22:31271202-31272529
chr22	31272705	31273451	ENST00000331728	intron	13	+	746	ENSG00000182541	LIMK2	6614	protein_coding	3667	1	NM_005569.4	NM_005569	22	q12.2	16	0	91.58	95.9	0.837037	0.998656	0.954953	-0.117916	0.0437026	chr22:31272705-31273451
chr22	31273508	31275150	ENST00000331728	intron	14	+	1642	ENSG00000182541	LIMK2	6614	protein_coding	3667	1	NM_005569.4	NM_005569	22	q12.2	16	0	80.23	81.23	0.937296	0.99903	0.987689	-0.0503931	0.0113403	chr22:31273508-31275150
chr22	31275309	31278296	ENST00000331728	intron	15	+	2987	ENSG00000182541	LIMK2	6614	protein_coding	3667	1	NM_005569.4	NM_005569	22	q12.2	16	1	47.92	65.07	0.551406	0.873677	0.736438	-0.185032	0.137239	chr22:31275309-31278296
chr22	31283289	31289314	ENST00000215912	intron	5	-	6025	ENSG00000100100	PIK3IP1	24942	protein_coding	2420	1	NM_052880.5	NM_052880	22	q12.2	6	1	123.62	141.63	0.761803	0.941444	0.872838	-0.111034	0.0686066	chr22:31283289-31289314
chr22	31289394	31289498	ENST00000215912	intron	4	-	104	ENSG00000100100	PIK3IP1	24942	protein_coding	2420	1	NM_052880.5	NM_052880	22	q12.2	6	0	117.96	134.26	0.760953	0.949447	0.878594	-0.117641	0.0708527	chr22:31289394-31289498
chr22	31289700	31290964	ENST00000215912	intron	3	-	1264	ENSG00000100100	PIK3IP1	24942	protein_coding	2420	1	NM_052880.5	NM_052880	22	q12.2	6	0	88.62	94.68	0.811477	0.991605	0.935995	-0.124518	0.0556101	chr22:31289700-31290964
chr22	31291085	31291179	ENST00000215912	intron	2	-	94	ENSG00000100100	PIK3IP1	24942	protein_coding	2420	1	NM_052880.5	NM_052880	22	q12.2	6	0	89.95	94.21	0.830653	0.994714	0.954782	-0.124129	0.0399326	chr22:31291085-31291179
chr22	31291297	31292274	ENST00000215912	intron	1	-	977	ENSG00000100100	PIK3IP1	24942	protein_coding	2420	1	NM_052880.5	NM_052880	22	q12.2	6	0	95.21	101.71	0.804838	0.990002	0.936093	-0.131255	0.0539096	chr22:31291297-31292274
chr22	31399726	31400619	ENST00000331457	intron	1	+	893	ENSG00000185721	DRG1	3029	protein_coding	1665	1	NM_004147.4	NM_004147	22	q12.2	9	0	385.11	386.41	0.98262	0.999898	0.996636	-0.0140155	0.00326235	chr22:31399726-31400619
chr22	31400744	31403028	ENST00000331457	intron	2	+	2284	ENSG00000185721	DRG1	3029	protein_coding	1665	1	NM_004147.4	NM_004147	22	q12.2	9	0	390.38	398.4	0.949787	0.995856	0.979869	-0.0300825	0.0159866	chr22:31400744-31403028
chr22	31403205	31411011	ENST00000331457	intron	3	+	7806	ENSG00000185721	DRG1	3029	protein_coding	1665	1	NM_004147.4	NM_004147	22	q12.2	9	0	262.56	267.96	0.936406	0.998051	0.979848	-0.0434418	0.0182036	chr22:31403205-31411011
chr22	31411082	31420255	ENST00000331457	intron	4	+	9173	ENSG00000185721	DRG1	3029	protein_coding	1665	1	NM_004147.4	NM_004147	22	q12.2	9	0	296.74	298.89	0.967177	0.999873	0.992807	-0.0256302	0.00706619	chr22:31411082-31420255
chr22	31420426	31423279	ENST00000331457	intron	5	+	2853	ENSG00000185721	DRG1	3029	protein_coding	1665	1	NM_004147.4	NM_004147	22	q12.2	9	0	271.18	277.34	0.907765	0.999567	0.977789	-0.0700237	0.0217785	chr22:31420426-31423279
chr22	31423411	31426614	ENST00000331457	intron	6	+	3203	ENSG00000185721	DRG1	3029	protein_coding	1665	1	NM_004147.4	NM_004147	22	q12.2	9	0	390.82	406.1	0.850904	0.999529	0.962374	-0.11147	0.0371554	chr22:31423411-31426614
chr22	31426783	31427059	ENST00000331457	intron	7	+	276	ENSG00000185721	DRG1	3029	protein_coding	1665	1	NM_004147.4	NM_004147	22	q12.2	9	0	412.29	412.78	0.993211	0.999734	0.998813	-0.00560202	0.000921394	chr22:31426783-31427059
chr22	31427183	31433871	ENST00000331457	intron	8	+	6688	ENSG00000185721	DRG1	3029	protein_coding	1665	1	NM_004147.4	NM_004147	22	q12.2	9	1	345.55	349	0.962339	0.999323	0.990115	-0.0277753	0.0092082	chr22:31427183-31433871
chr22	31619837	31620552	ENST00000439502	intron	7	-	715	ENSG00000241878	PISD	8999	protein_coding	2358	1	NM_001326411.2	NM_001326412	22	q12.2	8	1	108.67	129.66	0.712533	0.926879	0.838115	-0.125582	0.0887635	chr22:31619837-31620552
chr22	31620714	31620995	ENST00000439502	intron	6	-	281	ENSG00000241878	PISD	8999	protein_coding	2358	1	NM_001326411.2	NM_001326412	22	q12.2	8	0	78.25	103.23	0.604692	0.879718	0.758016	-0.153324	0.121702	chr22:31620714-31620995
chr22	31621143	31621333	ENST00000439502	intron	5	-	190	ENSG00000241878	PISD	8999	protein_coding	2358	1	NM_001326411.2	NM_001326412	22	q12.2	8	0	87.51	103.93	0.704979	0.938537	0.842009	-0.13703	0.0965283	chr22:31621143-31621333
chr22	31621473	31621648	ENST00000439502	intron	4	-	175	ENSG00000241878	PISD	8999	protein_coding	2358	1	NM_001326411.2	NM_001326412	22	q12.2	8	0	65.88	86.55	0.570161	0.91412	0.761179	-0.191018	0.152942	chr22:31621473-31621648
chr22	31621886	31648100	ENST00000439502	intron	3	-	26214	ENSG00000241878	PISD	8999	protein_coding	2358	1	NM_001326411.2	NM_001326412	22	q12.2	8	0	31.34	75.58	0.266599	0.586451	0.41466	-0.148061	0.171791	chr22:31621886-31648100
chr22	31648277	31650698	ENST00000439502	intron	2	-	2421	ENSG00000241878	PISD	8999	protein_coding	2358	1	NM_001326411.2	NM_001326412	22	q12.2	8	0	61.01	62.01	0.92849	0.998381	0.983874	-0.055384	0.0145072	chr22:31648277-31650698
chr22	31650779	31662143	ENST00000439502	intron	1	-	11364	ENSG00000241878	PISD	8999	protein_coding	2358	1	NM_001326411.2	NM_001326412	22	q12.2	8	0	44.25	45.37	0.898788	0.998298	0.975314	-0.0765261	0.0229838	chr22:31650779-31662143
chr22	31944821	31956138	ENST00000248975	intron	1	+	11317	ENSG00000128245	YWHAH	12853	protein_coding	1751	1	NM_003405.4	NM_003405	22	q12.3	2	1	801.89	872.45	0.801125	0.98741	0.919124	-0.118	0.0682854	chr22:31944821-31956138
chr22	32388100	32392239	ENST00000216038	intron	11	-	4139	ENSG00000100220	RTCB	26935	protein_coding	2019	1	NM_014306.5	NM_014306	22	q12.3	12	1	475.03	476.26	0.987385	0.999825	0.997417	-0.0100326	0.0024079	chr22:32388100-32392239
chr22	32392360	32393891	ENST00000216038	intron	10	-	1531	ENSG00000100220	RTCB	26935	protein_coding	2019	1	NM_014306.5	NM_014306	22	q12.3	12	0	456	456.25	0.99597	0.999643	0.999452	-0.00348172	0.000190853	chr22:32392360-32393891
chr22	32394003	32395025	ENST00000216038	intron	9	-	1022	ENSG00000100220	RTCB	26935	protein_coding	2019	1	NM_014306.5	NM_014306	22	q12.3	12	0	437.6	438.42	0.990056	0.999769	0.99813	-0.00807357	0.00163891	chr22:32394003-32395025
chr22	32395215	32396073	ENST00000216038	intron	8	-	858	ENSG00000100220	RTCB	26935	protein_coding	2019	1	NM_014306.5	NM_014306	22	q12.3	12	0	498.11	500.63	0.982128	0.999404	0.994966	-0.0128382	0.00443791	chr22:32395215-32396073
chr22	32396250	32397940	ENST00000216038	intron	7	-	1690	ENSG00000100220	RTCB	26935	protein_coding	2019	1	NM_014306.5	NM_014306	22	q12.3	12	0	466.11	467.99	0.981531	0.999857	0.995983	-0.0144521	0.0038742	chr22:32396250-32397940
chr22	32398101	32399602	ENST00000216038	intron	6	-	1501	ENSG00000100220	RTCB	26935	protein_coding	2019	1	NM_014306.5	NM_014306	22	q12.3	12	0	444.79	445.48	0.991545	0.999766	0.998451	-0.00690642	0.00131493	chr22:32398101-32399602
chr22	32399760	32401746	ENST00000216038	intron	5	-	1986	ENSG00000100220	RTCB	26935	protein_coding	2019	1	NM_014306.5	NM_014306	22	q12.3	12	0	474.23	487.93	0.940491	0.98981	0.971922	-0.0314311	0.0178882	chr22:32399760-32401746
chr22	32401904	32406661	ENST00000216038	intron	4	-	4757	ENSG00000100220	RTCB	26935	protein_coding	2019	1	NM_014306.5	NM_014306	22	q12.3	12	0	326.3	328.55	0.965442	0.999909	0.993152	-0.0277096	0.00675693	chr22:32401904-32406661
chr22	32406762	32408174	ENST00000216038	intron	3	-	1412	ENSG00000100220	RTCB	26935	protein_coding	2019	1	NM_014306.5	NM_014306	22	q12.3	12	0	321.85	324.12	0.974009	0.999278	0.992996	-0.0189874	0.00628157	chr22:32406762-32408174
chr22	32408243	32408754	ENST00000216038	intron	2	-	511	ENSG00000100220	RTCB	26935	protein_coding	2019	1	NM_014306.5	NM_014306	22	q12.3	12	0	282.37	284.44	0.959103	0.99999	0.992723	-0.0336197	0.0072673	chr22:32408243-32408754
chr22	32408834	32412063	ENST00000216038	intron	1	-	3229	ENSG00000100220	RTCB	26935	protein_coding	2019	1	NM_014306.5	NM_014306	22	q12.3	12	0	451.58	452.33	0.990554	0.999842	0.998342	-0.00778776	0.00149981	chr22:32408834-32412063
chr22	32475125	32478980	ENST00000266087	intron	1	+	3855	ENSG00000100225	FBXO7	13586	protein_coding	2060	1	NM_012179.4	NM_012179	22	q12.3	9	0	244.07	361.4	0.583297	0.762627	0.675346	-0.0920493	0.0872812	chr22:32475125-32478980
chr22	32479276	32483896	ENST00000266087	intron	2	+	4620	ENSG00000100225	FBXO7	13586	protein_coding	2060	1	NM_012179.4	NM_012179	22	q12.3	9	0	531.52	558.05	0.920512	0.976019	0.952459	-0.0319473	0.0235592	chr22:32479276-32483896
chr22	32484125	32485067	ENST00000266087	intron	3	+	942	ENSG00000100225	FBXO7	13586	protein_coding	2060	1	NM_012179.4	NM_012179	22	q12.3	9	0	457.07	463.59	0.96033	0.997564	0.985936	-0.0256062	0.0116286	chr22:32484125-32485067
chr22	32485210	32487744	ENST00000266087	intron	4	+	2534	ENSG00000100225	FBXO7	13586	protein_coding	2060	1	NM_012179.4	NM_012179	22	q12.3	9	0	365.49	370.95	0.941191	0.99952	0.985281	-0.0440898	0.0142388	chr22:32485210-32487744
chr22	32487829	32491085	ENST00000266087	intron	5	+	3256	ENSG00000100225	FBXO7	13586	protein_coding	2060	1	NM_012179.4	NM_012179	22	q12.3	9	0	417.41	444.66	0.864106	0.984378	0.938717	-0.0746111	0.0456612	chr22:32487829-32491085
chr22	32491182	32493104	ENST00000266087	intron	6	+	1922	ENSG00000100225	FBXO7	13586	protein_coding	2060	1	NM_012179.4	NM_012179	22	q12.3	9	0	510.99	539.15	0.865203	0.990373	0.94777	-0.0825669	0.0426034	chr22:32491182-32493104
chr22	32493282	32495492	ENST00000266087	intron	7	+	2210	ENSG00000100225	FBXO7	13586	protein_coding	2060	1	NM_012179.4	NM_012179	22	q12.3	9	0	399.19	416.38	0.920349	0.983585	0.958716	-0.0383668	0.0248694	chr22:32493282-32495492
chr22	32495531	32498143	ENST00000266087	intron	8	+	2612	ENSG00000100225	FBXO7	13586	protein_coding	2060	1	NM_012179.4	NM_012179	22	q12.3	9	1	526.38	539.77	0.94986	0.990805	0.975193	-0.0253327	0.0156114	chr22:32495531-32498143
chr22	32802123	32849451	ENST00000266085	intron	1	+	47328	ENSG00000100234	TIMP3	11822	protein_coding	4597	1	NM_000362.5	NM_000362	22	q12.3	5	0	2765.67	2811.18	0.959357	0.998355	0.983811	-0.0244544	0.0145444	chr22:32802123-32849451
chr22	32849535	32857248	ENST00000266085	intron	2	+	7713	ENSG00000100234	TIMP3	11822	protein_coding	4597	1	NM_000362.5	NM_000362	22	q12.3	5	0	2352.73	2450.1	0.912365	0.995151	0.960259	-0.0478937	0.0348918	chr22:32849535-32857248
chr22	32857361	32858016	ENST00000266085	intron	3	+	655	ENSG00000100234	TIMP3	11822	protein_coding	4597	1	NM_000362.5	NM_000362	22	q12.3	5	0	3051.15	3103.21	0.958361	0.997018	0.983224	-0.0248625	0.0137943	chr22:32857361-32858016
chr22	32858139	32859179	ENST00000266085	intron	4	+	1040	ENSG00000100234	TIMP3	11822	protein_coding	4597	1	NM_000362.5	NM_000362	22	q12.3	5	1	3507.08	3549.3	0.972541	0.999444	0.988105	-0.0155638	0.0113398	chr22:32858139-32859179
chr22	35299981	35317876	ENST00000449058	intron	1	+	17895	ENSG00000100284	TOM1	11982	protein_coding	2278	1	NM_005488.3	NM_005488	22	q12.3	15	0	359.44	363.12	0.957414	0.999727	0.989866	-0.0324514	0.0098614	chr22:35299981-35317876
chr22	35317962	35321958	ENST00000449058	intron	2	+	3996	ENSG00000100284	TOM1	11982	protein_coding	2278	1	NM_005488.3	NM_005488	22	q12.3	15	0	317.14	341.88	0.867842	0.969158	0.927635	-0.0597939	0.0415229	chr22:35317962-35321958
chr22	35322038	35323027	ENST00000449058	intron	3	+	989	ENSG00000100284	TOM1	11982	protein_coding	2278	1	NM_005488.3	NM_005488	22	q12.3	15	0	309.79	341.38	0.857339	0.946007	0.907464	-0.0501253	0.0385427	chr22:35322038-35323027
chr22	35323178	35323495	ENST00000449058	intron	4	+	317	ENSG00000100284	TOM1	11982	protein_coding	2278	1	NM_005488.3	NM_005488	22	q12.3	15	0	324.71	339.97	0.865836	0.996875	0.955114	-0.0892773	0.041761	chr22:35323178-35323495
chr22	35323631	35323767	ENST00000449058	intron	5	+	136	ENSG00000100284	TOM1	11982	protein_coding	2278	1	NM_005488.3	NM_005488	22	q12.3	15	0	395.89	398.33	0.977106	0.99934	0.993874	-0.0167684	0.00546517	chr22:35323631-35323767
chr22	35323915	35327270	ENST00000449058	intron	6	+	3355	ENSG00000100284	TOM1	11982	protein_coding	2278	1	NM_005488.3	NM_005488	22	q12.3	15	0	371	374.88	0.962221	0.999092	0.98965	-0.0274286	0.009442	chr22:35323915-35327270
chr22	35327388	35330346	ENST00000449058	intron	7	+	2958	ENSG00000100284	TOM1	11982	protein_coding	2278	1	NM_005488.3	NM_005488	22	q12.3	15	0	247.64	250.15	0.96823	0.998563	0.989966	-0.0217359	0.00859728	chr22:35327388-35330346
chr22	35330481	35332980	ENST00000449058	intron	8	+	2499	ENSG00000100284	TOM1	11982	protein_coding	2278	1	NM_005488.3	NM_005488	22	q12.3	15	0	311.78	315.67	0.950525	0.999636	0.987677	-0.0371519	0.0119594	chr22:35330481-35332980
chr22	35333015	35333403	ENST00000449058	intron	9	+	388	ENSG00000100284	TOM1	11982	protein_coding	2278	1	NM_005488.3	NM_005488	22	q12.3	15	0	347.74	355.45	0.935792	0.99686	0.978309	-0.0425172	0.018551	chr22:35333015-35333403
chr22	35333498	35334327	ENST00000449058	intron	10	+	829	ENSG00000100284	TOM1	11982	protein_coding	2278	1	NM_005488.3	NM_005488	22	q12.3	15	0	371.36	373.88	0.969456	0.999791	0.99326	-0.0238038	0.00653103	chr22:35333498-35334327
chr22	35334449	35338712	ENST00000449058	intron	11	+	4263	ENSG00000100284	TOM1	11982	protein_coding	2278	1	NM_005488.3	NM_005488	22	q12.3	15	0	441.36	445.74	0.964122	0.999554	0.990174	-0.0260518	0.00937994	chr22:35334449-35338712
chr22	35338789	35345724	ENST00000449058	intron	12	+	6935	ENSG00000100284	TOM1	11982	protein_coding	2278	1	NM_005488.3	NM_005488	22	q12.3	15	0	416.47	440.21	0.884114	0.984256	0.946071	-0.0619573	0.0381846	chr22:35338789-35345724
chr22	35345785	35346929	ENST00000449058	intron	13	+	1144	ENSG00000100284	TOM1	11982	protein_coding	2278	1	NM_005488.3	NM_005488	22	q12.3	15	0	426.47	434.36	0.917059	0.999904	0.981835	-0.0647763	0.0180686	chr22:35345785-35346929
chr22	35346970	35347054	ENST00000449058	intron	14	+	84	ENSG00000100284	TOM1	11982	protein_coding	2278	1	NM_005488.3	NM_005488	22	q12.3	15	1	333.14	418.25	0.739433	0.843702	0.796509	-0.0570764	0.0471932	chr22:35346970-35347054
chr22	35400209	35400430	ENST00000216122	intron	1	+	221	ENSG00000100297	MCM5	6948	protein_coding	3458	1	NM_006739.4	NM_006739	22	q12.3	17	0	128.44	130.45	0.937377	0.998186	0.984592	-0.0472149	0.0135945	chr22:35400209-35400430
chr22	35400606	35403206	ENST00000216122	intron	2	+	2600	ENSG00000100297	MCM5	6948	protein_coding	3458	1	NM_006739.4	NM_006739	22	q12.3	17	0	186.66	189.79	0.933334	0.998619	0.983508	-0.0501738	0.0151114	chr22:35400606-35403206
chr22	35403334	35403413	ENST00000216122	intron	3	+	79	ENSG00000100297	MCM5	6948	protein_coding	3458	1	NM_006739.4	NM_006739	22	q12.3	17	0	170.79	171.1	0.976007	0.999679	0.998188	-0.0221814	0.00149043	chr22:35403334-35403413
chr22	35403543	35406552	ENST00000216122	intron	4	+	3009	ENSG00000100297	MCM5	6948	protein_coding	3458	1	NM_006739.4	NM_006739	22	q12.3	17	0	174.22	174.96	0.972265	0.99935	0.99577	-0.0235055	0.00357968	chr22:35403543-35406552
chr22	35406726	35408407	ENST00000216122	intron	5	+	1681	ENSG00000100297	MCM5	6948	protein_coding	3458	1	NM_006739.4	NM_006739	22	q12.3	17	0	221.3	222.52	0.973691	0.999325	0.994517	-0.0208262	0.00480769	chr22:35406726-35408407
chr22	35408564	35410743	ENST00000216122	intron	6	+	2179	ENSG00000100297	MCM5	6948	protein_coding	3458	1	NM_006739.4	NM_006739	22	q12.3	17	0	154.74	156.66	0.944667	0.998455	0.987744	-0.0430775	0.0107112	chr22:35408564-35410743
chr22	35410911	35412509	ENST00000216122	intron	7	+	1598	ENSG00000100297	MCM5	6948	protein_coding	3458	1	NM_006739.4	NM_006739	22	q12.3	17	0	145.18	145.93	0.97489	0.998837	0.994861	-0.0199709	0.00397642	chr22:35410911-35412509
chr22	35412682	35413874	ENST00000216122	intron	8	+	1192	ENSG00000100297	MCM5	6948	protein_coding	3458	1	NM_006739.4	NM_006739	22	q12.3	17	0	162.81	163.07	0.981888	0.999338	0.998406	-0.0165173	0.000931922	chr22:35412682-35413874
chr22	35413987	35415828	ENST00000216122	intron	9	+	1841	ENSG00000100297	MCM5	6948	protein_coding	3458	1	NM_006739.4	NM_006739	22	q12.3	17	0	152.74	153.9	0.962739	0.999159	0.992463	-0.0297232	0.00669588	chr22:35413987-35415828
chr22	35415973	35416338	ENST00000216122	intron	10	+	365	ENSG00000100297	MCM5	6948	protein_coding	3458	1	NM_006739.4	NM_006739	22	q12.3	17	0	189.75	189.99	0.984513	0.999473	0.998737	-0.0142235	0.000736701	chr22:35415973-35416338
chr22	35416405	35416637	ENST00000216122	intron	11	+	232	ENSG00000100297	MCM5	6948	protein_coding	3458	1	NM_006739.4	NM_006739	22	q12.3	17	0	187.19	187.33	0.987569	0.999217	0.999253	-0.011684	-3.59953e-05	chr22:35416405-35416637
chr22	35416815	35417743	ENST00000216122	intron	12	+	928	ENSG00000100297	MCM5	6948	protein_coding	3458	1	NM_006739.4	NM_006739	22	q12.3	17	0	196	196.21	0.980226	0.999688	0.99893	-0.0187042	0.000758646	chr22:35416815-35417743
chr22	35417857	35419883	ENST00000216122	intron	13	+	2026	ENSG00000100297	MCM5	6948	protein_coding	3458	1	NM_006739.4	NM_006739	22	q12.3	17	0	219.05	221.3	0.96026	0.999707	0.989833	-0.0295725	0.00987456	chr22:35417857-35419883
chr22	35420013	35421317	ENST00000216122	intron	14	+	1304	ENSG00000100297	MCM5	6948	protein_coding	3458	1	NM_006739.4	NM_006739	22	q12.3	17	0	146.42	146.89	0.970537	0.999513	0.9968	-0.0262637	0.00271276	chr22:35420013-35421317
chr22	35421461	35423213	ENST00000216122	intron	15	+	1752	ENSG00000100297	MCM5	6948	protein_coding	3458	1	NM_006739.4	NM_006739	22	q12.3	17	0	160.67	168.38	0.860118	0.996442	0.954211	-0.0940928	0.042231	chr22:35421461-35423213
chr22	35423342	35424153	ENST00000216122	intron	16	+	811	ENSG00000100297	MCM5	6948	protein_coding	3458	1	NM_006739.4	NM_006739	22	q12.3	17	1	200.51	217.25	0.834298	0.981081	0.922946	-0.0886481	0.058135	chr22:35423342-35424153
chr22	35541501	35546800	ENST00000216127	intron	1	+	5299	ENSG00000100302	RASD2	18229	protein_coding	3447	1	NM_014310.4	NM_001376515	22	q12.3	3	0	NA	NA	NA	NA	NA	NA	NA	chr22:35541501-35546800
chr22	35547081	35551502	ENST00000216127	intron	2	+	4421	ENSG00000100302	RASD2	18229	protein_coding	3447	1	NM_014310.4	NM_001376515	22	q12.3	3	1	NA	NA	NA	NA	NA	NA	NA	chr22:35547081-35551502
chr22	36142059	36145472	ENST00000349314	intron	2	-	3413	ENSG00000128284	APOL3	14868	protein_coding	2117	1	NA	NM_145640	22	q12.3	3	1	46.33	46.84	0.91619	0.997799	0.989112	-0.0729219	0.00868666	chr22:36142059-36145472
chr22	36145600	36160668	ENST00000349314	intron	1	-	15068	ENSG00000128284	APOL3	14868	protein_coding	2117	1	NA	NM_145640	22	q12.3	3	0	8.25	62.34	0.0135429	0.317143	0.132339	-0.118796	0.184804	chr22:36145600-36160668
chr22	36191913	36195310	ENST00000683024	intron	3	-	3397	ENSG00000100336	APOL4	14867	protein_coding	3069	1	NM_001386885.1	NM_001386885	22	q12.3	4	1	NA	NA	NA	NA	NA	NA	NA	chr22:36191913-36195310
chr22	36195438	36199329	ENST00000683024	intron	2	-	3891	ENSG00000100336	APOL4	14867	protein_coding	3069	1	NM_001386885.1	NM_001386885	22	q12.3	4	0	NA	NA	NA	NA	NA	NA	NA	chr22:36195438-36199329
chr22	36199377	36201699	ENST00000683024	intron	1	-	2322	ENSG00000100336	APOL4	14867	protein_coding	3069	1	NM_001386885.1	NM_001386885	22	q12.3	4	0	NA	NA	NA	NA	NA	NA	NA	chr22:36199377-36201699
chr22	36228281	36231339	ENST00000358502	intron	4	-	3058	ENSG00000128335	APOL2	619	protein_coding	2429	1	NM_030882.4	NM_030882	22	q12.3	5	1	146.18	162.36	0.768332	0.980801	0.900345	-0.132013	0.0804557	chr22:36228281-36231339
chr22	36231467	36233152	ENST00000358502	intron	3	-	1685	ENSG00000128335	APOL2	619	protein_coding	2429	1	NM_030882.4	NM_030882	22	q12.3	5	0	244.23	256.11	0.869943	0.996139	0.953614	-0.0836706	0.0425251	chr22:36231467-36233152
chr22	36233242	36233401	ENST00000358502	intron	2	-	159	ENSG00000128335	APOL2	619	protein_coding	2429	1	NM_030882.4	NM_030882	22	q12.3	5	0	174.59	178.89	0.908655	0.99977	0.975963	-0.0673084	0.0238076	chr22:36233242-36233401
chr22	36233456	36239440	ENST00000358502	intron	1	-	5984	ENSG00000128335	APOL2	619	protein_coding	2429	1	NM_030882.4	NM_030882	22	q12.3	5	0	127.74	154.9	0.69654	0.924278	0.824661	-0.128121	0.099617	chr22:36233456-36239440
chr22	36253220	36254936	ENST00000397278	intron	1	+	1716	ENSG00000100342	APOL1	618	protein_coding	2795	1	NM_003661.4	NM_001136540	22	q12.3	6	0	64.9	75.85	0.650948	0.980407	0.855636	-0.204688	0.124771	chr22:36253220-36254936
chr22	36255000	36257082	ENST00000397278	intron	2	+	2082	ENSG00000100342	APOL1	618	protein_coding	2795	1	NM_003661.4	NM_001136540	22	q12.3	6	0	62.97	71.19	0.72792	0.979547	0.884534	-0.156614	0.0950131	chr22:36255000-36257082
chr22	36257137	36257318	ENST00000397278	intron	3	+	181	ENSG00000100342	APOL1	618	protein_coding	2795	1	NM_003661.4	NM_001136540	22	q12.3	6	0	68.64	76.11	0.746566	0.987478	0.901853	-0.155287	0.0856258	chr22:36257137-36257318
chr22	36257408	36261595	ENST00000397278	intron	4	+	4187	ENSG00000100342	APOL1	618	protein_coding	2795	1	NM_003661.4	NM_001136540	22	q12.3	6	0	66.18	68.66	0.800989	0.998692	0.96388	-0.162891	0.0348122	chr22:36257408-36261595
chr22	36261723	36265150	ENST00000397278	intron	5	+	3427	ENSG00000100342	APOL1	618	protein_coding	2795	1	NM_003661.4	NM_001136540	22	q12.3	6	1	55.34	57.44	0.736573	0.999439	0.96344	-0.226867	0.0359987	chr22:36261723-36265150
chr22	36467918	36476732	ENST00000216185	intron	3	-	8814	ENSG00000100348	TXN2	17772	protein_coding	1336	1	NM_012473.4	NM_012473	22	q12.3	4	1	682.96	732.11	0.892632	0.964127	0.932865	-0.0402335	0.0312619	chr22:36467918-36476732
chr22	36476857	36480574	ENST00000216185	intron	2	-	3717	ENSG00000100348	TXN2	17772	protein_coding	1336	1	NM_012473.4	NM_012473	22	q12.3	4	0	565.77	601.88	0.90692	0.965782	0.940005	-0.0330848	0.0257778	chr22:36476857-36480574
chr22	36480838	36481563	ENST00000216185	intron	1	-	725	ENSG00000100348	TXN2	17772	protein_coding	1336	1	NM_012473.4	NM_012473	22	q12.3	4	0	310.9	411.47	0.692269	0.811454	0.755584	-0.063315	0.0558704	chr22:36480838-36481563
chr22	36490268	36493632	ENST00000397224	intron	8	-	3364	ENSG00000100350	FOXRED2	26264	protein_coding	4906	1	NM_001102371.2	NM_001102371	22	q12.3	9	1	51.97	55.45	0.788075	0.994365	0.937241	-0.149165	0.0571238	chr22:36490268-36493632
chr22	36493804	36495966	ENST00000397224	intron	7	-	2162	ENSG00000100350	FOXRED2	26264	protein_coding	4906	1	NM_001102371.2	NM_001102371	22	q12.3	9	0	65.52	68.38	0.855106	0.99612	0.958175	-0.103068	0.0379455	chr22:36493804-36495966
chr22	36496209	36497990	ENST00000397224	intron	6	-	1781	ENSG00000100350	FOXRED2	26264	protein_coding	4906	1	NM_001102371.2	NM_001102371	22	q12.3	9	0	55.48	57.07	0.880101	0.998377	0.972139	-0.0920389	0.0262375	chr22:36496209-36497990
chr22	36498157	36501240	ENST00000397224	intron	5	-	3083	ENSG00000100350	FOXRED2	26264	protein_coding	4906	1	NM_001102371.2	NM_001102371	22	q12.3	9	0	53.58	54.4	0.915221	0.998543	0.984926	-0.0697051	0.0136169	chr22:36498157-36501240
chr22	36501408	36504097	ENST00000397224	intron	4	-	2689	ENSG00000100350	FOXRED2	26264	protein_coding	4906	1	NM_001102371.2	NM_001102371	22	q12.3	9	0	48.18	56.44	0.64392	0.974249	0.85365	-0.209729	0.120599	chr22:36501408-36504097
chr22	36504368	36504514	ENST00000397224	intron	3	-	146	ENSG00000100350	FOXRED2	26264	protein_coding	4906	1	NM_001102371.2	NM_001102371	22	q12.3	9	0	36.1	44.55	0.597686	0.943515	0.810325	-0.212639	0.13319	chr22:36504368-36504514
chr22	36504767	36505895	ENST00000397224	intron	2	-	1128	ENSG00000100350	FOXRED2	26264	protein_coding	4906	1	NM_001102371.2	NM_001102371	22	q12.3	9	0	38.18	42.74	0.644865	0.991064	0.893308	-0.248443	0.0977553	chr22:36504767-36505895
chr22	36506424	36507008	ENST00000397224	intron	1	-	584	ENSG00000100350	FOXRED2	26264	protein_coding	4906	1	NM_001102371.2	NM_001102371	22	q12.3	9	0	NA	NA	NA	NA	NA	NA	NA	chr22:36506424-36507008
chr22	36511001	36511502	ENST00000216190	intron	14	-	501	ENSG00000100353	EIF3D	3278	protein_coding	1880	1	NM_003753.4	NM_003753	22	q12.3	15	1	947.59	958.14	0.957512	0.999835	0.988989	-0.0314775	0.0108455	chr22:36511001-36511502
chr22	36511787	36512459	ENST00000216190	intron	13	-	672	ENSG00000100353	EIF3D	3278	protein_coding	1880	1	NM_003753.4	NM_003753	22	q12.3	15	0	924.9	947.64	0.950145	0.992402	0.976004	-0.0258582	0.0163984	chr22:36511787-36512459
chr22	36512603	36516477	ENST00000216190	intron	12	-	3874	ENSG00000100353	EIF3D	3278	protein_coding	1880	1	NM_003753.4	NM_003753	22	q12.3	15	0	763.32	789.08	0.919185	0.993009	0.967354	-0.0481699	0.0256543	chr22:36512603-36516477
chr22	36516608	36516704	ENST00000216190	intron	11	-	96	ENSG00000100353	EIF3D	3278	protein_coding	1880	1	NM_003753.4	NM_003753	22	q12.3	15	0	1233.59	1238.19	0.986403	0.999759	0.996285	-0.00988225	0.00347448	chr22:36516608-36516704
chr22	36516791	36517300	ENST00000216190	intron	10	-	509	ENSG00000100353	EIF3D	3278	protein_coding	1880	1	NM_003753.4	NM_003753	22	q12.3	15	0	944.05	984.63	0.896166	0.991533	0.958787	-0.0626207	0.032746	chr22:36516791-36517300
chr22	36517432	36518762	ENST00000216190	intron	9	-	1330	ENSG00000100353	EIF3D	3278	protein_coding	1880	1	NM_003753.4	NM_003753	22	q12.3	15	0	1388.16	1436.89	0.919182	0.991968	0.966086	-0.0469043	0.0258811	chr22:36517432-36518762
chr22	36518911	36519404	ENST00000216190	intron	8	-	493	ENSG00000100353	EIF3D	3278	protein_coding	1880	1	NM_003753.4	NM_003753	22	q12.3	15	0	1361.95	1376.74	0.969861	0.99884	0.989257	-0.0193959	0.00958283	chr22:36518911-36519404
chr22	36519538	36520575	ENST00000216190	intron	7	-	1037	ENSG00000100353	EIF3D	3278	protein_coding	1880	1	NM_003753.4	NM_003753	22	q12.3	15	0	1176.21	1186.49	0.980238	0.997638	0.991336	-0.0110983	0.0063026	chr22:36519538-36520575
chr22	36520689	36523208	ENST00000216190	intron	6	-	2519	ENSG00000100353	EIF3D	3278	protein_coding	1880	1	NM_003753.4	NM_003753	22	q12.3	15	0	1211.38	1223.04	0.961057	0.999908	0.990466	-0.0294089	0.00944184	chr22:36520689-36523208
chr22	36523282	36523894	ENST00000216190	intron	5	-	612	ENSG00000100353	EIF3D	3278	protein_coding	1880	1	NM_003753.4	NM_003753	22	q12.3	15	0	1288.37	1312.63	0.894446	1	0.981518	-0.0870716	0.0184817	chr22:36523282-36523894
chr22	36523981	36524595	ENST00000216190	intron	4	-	614	ENSG00000100353	EIF3D	3278	protein_coding	1880	1	NM_003753.4	NM_003753	22	q12.3	15	0	1418.29	1430.48	0.972576	0.999331	0.991478	-0.0189022	0.00785229	chr22:36523981-36524595
chr22	36524733	36525663	ENST00000216190	intron	3	-	930	ENSG00000100353	EIF3D	3278	protein_coding	1880	1	NM_003753.4	NM_003753	22	q12.3	15	0	994.82	1009.45	0.938683	0.999908	0.985507	-0.0468235	0.0144007	chr22:36524733-36525663
chr22	36525710	36525998	ENST00000216190	intron	2	-	288	ENSG00000100353	EIF3D	3278	protein_coding	1880	1	NM_003753.4	NM_003753	22	q12.3	15	0	825.9	827.08	0.99343	0.999868	0.998573	-0.00514365	0.00129487	chr22:36525710-36525998
chr22	36526132	36529075	ENST00000216190	intron	1	-	2943	ENSG00000100353	EIF3D	3278	protein_coding	1880	1	NM_003753.4	NM_003753	22	q12.3	15	0	541.6	567.85	0.911222	0.983284	0.953773	-0.0425507	0.0295112	chr22:36526132-36529075
chr22	36758410	36762903	ENST00000433985	intron	6	-	4493	ENSG00000100360	IFT27	18626	protein_coding	1073	1	NM_001177701.3	NM_001363003	22	q12.3	7	1	111.88	153.53	0.540623	0.884426	0.728718	-0.188094	0.155708	chr22:36758410-36762903
chr22	36763014	36763918	ENST00000433985	intron	5	-	904	ENSG00000100360	IFT27	18626	protein_coding	1073	1	NM_001177701.3	NM_001363003	22	q12.3	7	0	97.05	123.55	0.581961	0.928082	0.785512	-0.203551	0.14257	chr22:36763014-36763918
chr22	36764037	36766137	ENST00000433985	intron	4	-	2100	ENSG00000100360	IFT27	18626	protein_coding	1073	1	NM_001177701.3	NM_001363003	22	q12.3	7	0	102.08	108.97	0.806946	0.993134	0.936772	-0.129826	0.0563629	chr22:36764037-36766137
chr22	36766198	36767305	ENST00000433985	intron	3	-	1107	ENSG00000100360	IFT27	18626	protein_coding	1073	1	NM_001177701.3	NM_001363003	22	q12.3	7	0	152.16	169	0.772632	0.973604	0.900355	-0.127723	0.0732487	chr22:36766198-36767305
chr22	36767366	36767782	ENST00000433985	intron	2	-	416	ENSG00000100360	IFT27	18626	protein_coding	1073	1	NM_001177701.3	NM_001363003	22	q12.3	7	0	166.33	167.48	0.96381	0.999637	0.993134	-0.0293237	0.00650341	chr22:36767366-36767782
chr22	36767863	36775673	ENST00000433985	intron	1	-	7810	ENSG00000100360	IFT27	18626	protein_coding	1073	1	NM_001177701.3	NM_001363003	22	q12.3	7	0	128.9	135.47	0.834624	0.99754	0.951502	-0.116879	0.0460376	chr22:36767863-36775673
chr22	37011326	37018137	ENST00000249042	intron	2	-	6811	ENSG00000128311	TST	12388	protein_coding	1125	1	NM_003312.6	NM_003312	22	q12.3	3	1	146.33	152.58	0.863094	0.995859	0.959038	-0.0959438	0.0368209	chr22:37011326-37018137
chr22	37018754	37019399	ENST00000249042	intron	1	-	645	ENSG00000128311	TST	12388	protein_coding	1125	1	NM_003312.6	NM_003312	22	q12.3	3	0	66.62	79.66	0.664738	0.949805	0.836304	-0.171567	0.113501	chr22:37018754-37019399
chr22	37019873	37024191	ENST00000429360	intron	1	+	4318	ENSG00000128309	MPST	7223	protein_coding	1350	1	NM_021126.8	NM_021126	22	q12.3	3	0	57	108.58	0.383468	0.677065	0.524959	-0.14149	0.152107	chr22:37019873-37024191
chr22	37024811	37029215	ENST00000429360	intron	2	+	4404	ENSG00000128309	MPST	7223	protein_coding	1350	1	NM_021126.8	NM_021126	22	q12.3	3	1	267.49	310.79	0.747858	0.936645	0.860678	-0.11282	0.0759673	chr22:37024811-37029215
chr22	37051950	37053099	ENST00000403888	intron	1	+	1149	ENSG00000100379	KCTD17	25705	protein_coding	1760	1	NM_001282684.2	NM_001282684	22	q12.3	9	0	192.25	193.32	0.970732	0.999594	0.994465	-0.0237327	0.00512891	chr22:37051950-37053099
chr22	37053209	37056319	ENST00000403888	intron	2	+	3110	ENSG00000100379	KCTD17	25705	protein_coding	1760	1	NM_001282684.2	NM_001282684	22	q12.3	9	0	226.21	227.38	0.973296	0.999759	0.994854	-0.0215588	0.00490452	chr22:37053209-37056319
chr22	37056412	37057397	ENST00000403888	intron	3	+	985	ENSG00000100379	KCTD17	25705	protein_coding	1760	1	NM_001282684.2	NM_001282684	22	q12.3	9	0	175.63	179.77	0.895076	0.999835	0.976971	-0.0818943	0.0228642	chr22:37056412-37057397
chr22	37057494	37059312	ENST00000403888	intron	4	+	1818	ENSG00000100379	KCTD17	25705	protein_coding	1760	1	NM_001282684.2	NM_001282684	22	q12.3	9	0	137.11	137.16	0.990735	0.998584	0.999635	-0.00890012	-0.00105192	chr22:37057494-37059312
chr22	37059439	37060822	ENST00000403888	intron	5	+	1383	ENSG00000100379	KCTD17	25705	protein_coding	1760	1	NM_001282684.2	NM_001282684	22	q12.3	9	0	118.9	153.14	0.642116	0.881639	0.776414	-0.134298	0.105225	chr22:37059439-37060822
chr22	37060923	37061103	ENST00000403888	intron	6	+	180	ENSG00000100379	KCTD17	25705	protein_coding	1760	1	NM_001282684.2	NM_001282684	22	q12.3	9	0	NA	NA	NA	NA	NA	NA	NA	chr22:37060923-37061103
chr22	37061176	37061538	ENST00000403888	intron	7	+	362	ENSG00000100379	KCTD17	25705	protein_coding	1760	1	NM_001282684.2	NM_001282684	22	q12.3	9	0	9.58	292	0.0049549	0.0867942	0.0328082	-0.0278533	0.053986	chr22:37061176-37061538
chr22	37061630	37062524	ENST00000403888	intron	8	+	894	ENSG00000100379	KCTD17	25705	protein_coding	1760	1	NM_001282684.2	NM_001282684	22	q12.3	9	1	85.29	228.97	0.268985	0.480652	0.372494	-0.103509	0.108158	chr22:37061630-37062524
chr22	37182736	37185217	ENST00000337843	intron	2	-	2481	ENSG00000133466	C1QTNF6	14343	protein_coding	2893	1	NM_031910.4	NM_031910	22	q12.3	3	1	156.48	166.93	0.819467	0.989881	0.937399	-0.117932	0.052482	chr22:37182736-37185217
chr22	37185456	37188162	ENST00000337843	intron	1	-	2706	ENSG00000133466	C1QTNF6	14343	protein_coding	2893	1	NM_031910.4	NM_031910	22	q12.3	3	0	93.21	114.95	0.520638	0.941905	0.810874	-0.290236	0.131031	chr22:37185456-37188162
chr22	37226040	37226670	ENST00000249071	intron	6	-	630	ENSG00000128340	RAC2	9802	protein_coding	1472	1	NM_002872.5	NM_002872	22	q13.1	7	1	169.55	170.75	0.968637	0.999192	0.992972	-0.0243349	0.00621948	chr22:37226040-37226670
chr22	37226804	37231230	ENST00000249071	intron	5	-	4426	ENSG00000128340	RAC2	9802	protein_coding	1472	1	NM_002872.5	NM_002872	22	q13.1	7	0	184.84	186.92	0.956534	0.999341	0.988872	-0.032338	0.0104688	chr22:37226804-37231230
chr22	37231391	37231931	ENST00000249071	intron	4	-	540	ENSG00000128340	RAC2	9802	protein_coding	1472	1	NM_002872.5	NM_002872	22	q13.1	7	0	213.82	220.18	0.916419	0.996955	0.971115	-0.0546951	0.0258408	chr22:37231391-37231931
chr22	37231995	37232800	ENST00000249071	intron	3	-	805	ENSG00000128340	RAC2	9802	protein_coding	1472	1	NM_002872.5	NM_002872	22	q13.1	7	0	253.82	261.74	0.922769	0.995758	0.969741	-0.0469715	0.0260175	chr22:37231995-37232800
chr22	37232919	37241586	ENST00000249071	intron	2	-	8667	ENSG00000128340	RAC2	9802	protein_coding	1472	1	NM_002872.5	NM_002872	22	q13.1	7	0	228.89	235.4	0.918305	0.998469	0.972345	-0.0540396	0.0261243	chr22:37232919-37241586
chr22	37241659	37244113	ENST00000249071	intron	1	-	2454	ENSG00000128340	RAC2	9802	protein_coding	1472	1	NM_002872.5	NM_002872	22	q13.1	7	0	246.78	255.99	0.906879	0.993022	0.964022	-0.0571429	0.029	chr22:37241659-37244113
chr22	37375997	37417768	ENST00000402918	intron	2	-	41771	ENSG00000166897	ELFN2	29396	protein_coding	8370	1	NM_052906.5	NM_052906	22	q13.1	3	1	NA	NA	NA	NA	NA	NA	NA	chr22:37375997-37417768
chr22	37417920	37427297	ENST00000402918	intron	1	-	9377	ENSG00000166897	ELFN2	29396	protein_coding	8370	1	NM_052906.5	NM_052906	22	q13.1	3	0	NA	NA	NA	NA	NA	NA	NA	chr22:37417920-37427297
chr22	37491394	37491754	ENST00000251973	intron	19	-	360	ENSG00000100065	CARD10	16422	protein_coding	4111	1	NM_014550.4	NM_014550	22	q13.1	20	1	14.12	14.33	0.849117	0.99123	0.985345	-0.136228	0.00588418	chr22:37491394-37491754
chr22	37491868	37492434	ENST00000251973	intron	18	-	566	ENSG00000100065	CARD10	16422	protein_coding	4111	1	NM_014550.4	NM_014550	22	q13.1	20	0	16.63	17.29	0.770265	0.994687	0.961828	-0.191562	0.0328591	chr22:37491868-37492434
chr22	37492551	37492643	ENST00000251973	intron	17	-	92	ENSG00000100065	CARD10	16422	protein_coding	4111	1	NM_014550.4	NM_014550	22	q13.1	20	0	14.68	15.11	0.784763	0.99282	0.971542	-0.186779	0.0212778	chr22:37492551-37492643
chr22	37492803	37494085	ENST00000251973	intron	16	-	1282	ENSG00000100065	CARD10	16422	protein_coding	4111	1	NM_014550.4	NM_014550	22	q13.1	20	0	12.1	12.45	0.724254	0.993637	0.971888	-0.247634	0.0217497	chr22:37492803-37494085
chr22	37494189	37495516	ENST00000251973	intron	15	-	1327	ENSG00000100065	CARD10	16422	protein_coding	4111	1	NM_014550.4	NM_014550	22	q13.1	20	0	13.37	15.08	0.604305	0.978728	0.886605	-0.2823	0.0921236	chr22:37494189-37495516
chr22	37495587	37495759	ENST00000251973	intron	14	-	172	ENSG00000100065	CARD10	16422	protein_coding	4111	1	NM_014550.4	NM_014550	22	q13.1	20	0	14.77	15.37	0.75409	0.994036	0.960963	-0.206873	0.0330732	chr22:37495587-37495759
chr22	37496004	37496448	ENST00000251973	intron	13	-	444	ENSG00000100065	CARD10	16422	protein_coding	4111	1	NM_014550.4	NM_014550	22	q13.1	20	0	18.23	18.59	0.810366	0.995093	0.980635	-0.170269	0.0144582	chr22:37496004-37496448
chr22	37496561	37497018	ENST00000251973	intron	12	-	457	ENSG00000100065	CARD10	16422	protein_coding	4111	1	NM_014550.4	NM_014550	22	q13.1	20	0	18.15	18.37	0.845078	0.994745	0.988024	-0.142946	0.00672147	chr22:37496561-37497018
chr22	37497179	37502601	ENST00000251973	intron	11	-	5422	ENSG00000100065	CARD10	16422	protein_coding	4111	1	NM_014550.4	NM_014550	22	q13.1	20	0	13.89	14.55	0.636495	0.998265	0.954639	-0.318144	0.0436263	chr22:37497179-37502601
chr22	37502726	37503184	ENST00000251973	intron	10	-	458	ENSG00000100065	CARD10	16422	protein_coding	4111	1	NM_014550.4	NM_014550	22	q13.1	20	0	13.74	13.92	0.719844	0.998143	0.987069	-0.267225	0.0110743	chr22:37502726-37503184
chr22	37503214	37504185	ENST00000251973	intron	9	-	971	ENSG00000100065	CARD10	16422	protein_coding	4111	1	NM_014550.4	NM_014550	22	q13.1	20	0	16.21	16.33	0.817905	0.996308	0.992652	-0.174747	0.00365645	chr22:37503214-37504185
chr22	37504302	37504634	ENST00000251973	intron	8	-	332	ENSG00000100065	CARD10	16422	protein_coding	4111	1	NM_014550.4	NM_014550	22	q13.1	20	0	12.41	12.52	0.840612	0.991457	0.991214	-0.150602	0.000242738	chr22:37504302-37504634
chr22	37504770	37506191	ENST00000251973	intron	7	-	1421	ENSG00000100065	CARD10	16422	protein_coding	4111	1	NM_014550.4	NM_014550	22	q13.1	20	0	9.6	10.05	0.744219	0.988672	0.955224	-0.211005	0.0334486	chr22:37504770-37506191
chr22	37506384	37507828	ENST00000251973	intron	6	-	1444	ENSG00000100065	CARD10	16422	protein_coding	4111	1	NM_014550.4	NM_014550	22	q13.1	20	0	15.59	15.6	0.881071	0.99192	0.999359	-0.118288	-0.00743887	chr22:37506384-37507828
chr22	37507955	37508526	ENST00000251973	intron	5	-	571	ENSG00000100065	CARD10	16422	protein_coding	4111	1	NM_014550.4	NM_014550	22	q13.1	20	0	13.58	14.9	0.584112	0.992199	0.911409	-0.327297	0.0807895	chr22:37507955-37508526
chr22	37508683	37510211	ENST00000251973	intron	4	-	1528	ENSG00000100065	CARD10	16422	protein_coding	4111	1	NM_014550.4	NM_014550	22	q13.1	20	0	10.56	11.78	0.628693	0.995667	0.896435	-0.267742	0.0992328	chr22:37508683-37510211
chr22	37510422	37515972	ENST00000251973	intron	3	-	5550	ENSG00000100065	CARD10	16422	protein_coding	4111	1	NM_014550.4	NM_014550	22	q13.1	20	0	14.26	14.49	0.810526	0.992076	0.984127	-0.173601	0.00794868	chr22:37510422-37515972
chr22	37516299	37517970	ENST00000251973	intron	2	-	1671	ENSG00000100065	CARD10	16422	protein_coding	4111	1	NM_014550.4	NM_014550	22	q13.1	20	0	8.84	9.21	0.726814	0.990057	0.959826	-0.233012	0.0302308	chr22:37516299-37517970
chr22	37518109	37518965	ENST00000251973	intron	1	-	856	ENSG00000100065	CARD10	16422	protein_coding	4111	1	NM_014550.4	NM_014550	22	q13.1	20	0	14.12	14.16	0.819073	0.994419	0.997175	-0.178102	-0.00275659	chr22:37518109-37518965
chr22	37560589	37566071	ENST00000249014	intron	1	+	5482	ENSG00000128283	CDC42EP1	17014	protein_coding	2148	1	NM_152243.3	NM_152243	22	q13.1	3	0	495.27	573.42	0.774755	0.939217	0.863712	-0.0889572	0.0755046	chr22:37560589-37566071
chr22	37566813	37568107	ENST00000249014	intron	2	+	1294	ENSG00000128283	CDC42EP1	17014	protein_coding	2148	1	NM_152243.3	NM_152243	22	q13.1	3	1	763.32	786.82	0.926822	0.993122	0.970133	-0.0433104	0.0229889	chr22:37566813-37568107
chr22	37639847	37641125	ENST00000649765	intron	1	+	1278	ENSG00000100092	SH3BP1	10824	protein_coding	2658	1	NM_018957.6	NM_018957	22	q13.1	18	0	22.29	28.88	0.445485	0.963985	0.771814	-0.326329	0.19217	chr22:37639847-37641125
chr22	37641169	37641373	ENST00000649765	intron	2	+	204	ENSG00000100092	SH3BP1	10824	protein_coding	2658	1	NM_018957.6	NM_018957	22	q13.1	18	0	27.95	34.07	0.520577	0.976869	0.82037	-0.299793	0.1565	chr22:37641169-37641373
chr22	37641479	37642538	ENST00000649765	intron	3	+	1059	ENSG00000100092	SH3BP1	10824	protein_coding	2658	1	NM_018957.6	NM_018957	22	q13.1	18	0	25.51	26.14	0.86003	0.996661	0.975899	-0.115869	0.0207619	chr22:37641479-37642538
chr22	37642616	37642894	ENST00000649765	intron	4	+	278	ENSG00000100092	SH3BP1	10824	protein_coding	2658	1	NM_018957.6	NM_018957	22	q13.1	18	0	28.19	28.96	0.860822	0.996066	0.973412	-0.112589	0.0226542	chr22:37642616-37642894
chr22	37643007	37643097	ENST00000649765	intron	5	+	90	ENSG00000100092	SH3BP1	10824	protein_coding	2658	1	NM_018957.6	NM_018957	22	q13.1	18	0	38.3	38.93	0.896967	0.997993	0.983817	-0.0868506	0.0141756	chr22:37643007-37643097
chr22	37643175	37643643	ENST00000649765	intron	6	+	468	ENSG00000100092	SH3BP1	10824	protein_coding	2658	1	NM_018957.6	NM_018957	22	q13.1	18	0	56.77	58.79	0.848517	0.998373	0.96564	-0.117123	0.0327326	chr22:37643175-37643643
chr22	37643789	37644636	ENST00000649765	intron	7	+	847	ENSG00000100092	SH3BP1	10824	protein_coding	2658	1	NM_018957.6	NM_018957	22	q13.1	18	0	49.07	50.37	0.882371	0.998066	0.974191	-0.0918197	0.0238752	chr22:37643789-37644636
chr22	37644706	37644869	ENST00000649765	intron	8	+	163	ENSG00000100092	SH3BP1	10824	protein_coding	2658	1	NM_018957.6	NM_018957	22	q13.1	18	0	58.3	59.01	0.935592	0.997897	0.987968	-0.0523759	0.00992895	chr22:37644706-37644869
chr22	37644961	37645364	ENST00000649765	intron	9	+	403	ENSG00000100092	SH3BP1	10824	protein_coding	2658	1	NM_018957.6	NM_018957	22	q13.1	18	0	55.21	58.05	0.831857	0.995257	0.951077	-0.11922	0.0441803	chr22:37644961-37645364
chr22	37645511	37646817	ENST00000649765	intron	10	+	1306	ENSG00000100092	SH3BP1	10824	protein_coding	2658	1	NM_018957.6	NM_018957	22	q13.1	18	0	25.82	27.04	0.801341	0.995242	0.954882	-0.153541	0.0403601	chr22:37645511-37646817
chr22	37646930	37647266	ENST00000649765	intron	11	+	336	ENSG00000100092	SH3BP1	10824	protein_coding	2658	1	NM_018957.6	NM_018957	22	q13.1	18	0	41.19	42.52	0.874068	0.995698	0.968721	-0.0946525	0.0269774	chr22:37646930-37647266
chr22	37647349	37647440	ENST00000649765	intron	12	+	91	ENSG00000100092	SH3BP1	10824	protein_coding	2658	1	NM_018957.6	NM_018957	22	q13.1	18	0	43.41	44.48	0.87669	0.997274	0.975944	-0.0992541	0.0213297	chr22:37647349-37647440
chr22	37647522	37648318	ENST00000649765	intron	13	+	796	ENSG00000100092	SH3BP1	10824	protein_coding	2658	1	NM_018957.6	NM_018957	22	q13.1	18	0	48.71	49.64	0.919639	0.997686	0.981265	-0.0616265	0.0164212	chr22:37647522-37648318
chr22	37648436	37650151	ENST00000649765	intron	14	+	1715	ENSG00000100092	SH3BP1	10824	protein_coding	2658	1	NM_018957.6	NM_018957	22	q13.1	18	0	37.97	39.12	0.879723	0.996841	0.970603	-0.0908802	0.0262376	chr22:37648436-37650151
chr22	37650250	37650541	ENST00000649765	intron	15	+	291	ENSG00000100092	SH3BP1	10824	protein_coding	2658	1	NM_018957.6	NM_018957	22	q13.1	18	0	55.05	56.42	0.877308	0.998777	0.975718	-0.0984103	0.0230596	chr22:37650250-37650541
chr22	37650726	37653778	ENST00000649765	intron	16	+	3052	ENSG00000100092	SH3BP1	10824	protein_coding	2658	1	NM_018957.6	NM_018957	22	q13.1	18	0	50.27	50.86	0.931826	0.99772	0.9884	-0.0565736	0.00932061	chr22:37650726-37653778
chr22	37653874	37655271	ENST00000649765	intron	17	+	1397	ENSG00000100092	SH3BP1	10824	protein_coding	2658	1	NM_018957.6	NM_018957	22	q13.1	18	1	60.03	65.08	0.803675	0.986166	0.922403	-0.118728	0.0637628	chr22:37653874-37655271
chr22	37659357	37665554	ENST00000215904	intron	1	+	6197	ENSG00000241360	PDXP	30259	protein_coding	2012	1	NM_020315.5	NM_020315	22	q13.1	2	1	63.77	70.97	0.704988	0.999988	0.898549	-0.193561	0.101439	chr22:37659357-37665554
chr22	37675712	37676985	ENST00000215909	intron	1	+	1273	ENSG00000100097	LGALS1	6561	protein_coding	528	1	NM_002305.4	NM_002305	22	q13.1	4	0	31582.6	32471.4	0.956034	0.985328	0.972629	-0.0165952	0.0126994	chr22:37675712-37676985
chr22	37677066	37678482	ENST00000215909	intron	2	+	1416	ENSG00000100097	LGALS1	6561	protein_coding	528	1	NM_002305.4	NM_002305	22	q13.1	4	0	41096.2	45982.9	0.850212	0.933061	0.893728	-0.0435163	0.039333	chr22:37677066-37678482
chr22	37678655	37679602	ENST00000215909	intron	3	+	947	ENSG00000100097	LGALS1	6561	protein_coding	528	1	NM_002305.4	NM_002305	22	q13.1	4	1	29240.5	31604.8	0.880213	0.961082	0.925193	-0.04498	0.0358898	chr22:37678655-37679602
chr22	37686476	37687909	ENST00000359114	intron	1	+	1433	ENSG00000273899	NOL12	28585	protein_coding	2830	1	NM_024313.3	NM_024313	22	q13.1	6	0	135.63	293.66	0.0487883	0.995804	0.461861	-0.413072	0.533943	chr22:37686476-37687909
chr22	37688016	37688311	ENST00000359114	intron	2	+	295	ENSG00000273899	NOL12	28585	protein_coding	2830	1	NM_024313.3	NM_024313	22	q13.1	6	0	142.79	143.68	0.969647	0.999349	0.993806	-0.0241589	0.00554335	chr22:37688016-37688311
chr22	37688361	37688849	ENST00000359114	intron	3	+	488	ENSG00000273899	NOL12	28585	protein_coding	2830	1	NM_024313.3	NM_024313	22	q13.1	6	0	134.32	134.77	0.979767	0.999204	0.996661	-0.0168942	0.00254347	chr22:37688361-37688849
chr22	37688993	37690696	ENST00000359114	intron	4	+	1703	ENSG00000273899	NOL12	28585	protein_coding	2830	1	NM_024313.3	NM_024313	22	q13.1	6	0	140.81	144.55	0.889764	0.999242	0.974127	-0.0843626	0.0251155	chr22:37688993-37690696
chr22	37690795	37691173	ENST00000359114	intron	5	+	378	ENSG00000273899	NOL12	28585	protein_coding	2830	1	NM_024313.3	NM_024313	22	q13.1	6	1	139.82	143.81	0.904919	0.997373	0.972255	-0.067336	0.0251181	chr22:37690795-37691173
chr22	37808164	37810026	ENST00000248924	intron	1	+	1862	ENSG00000100116	GCAT	4188	protein_coding	1473	1	NM_014291.4	NM_014291	22	q13.1	9	0	53.04	113.21	0.216297	0.797182	0.46851	-0.252213	0.328672	chr22:37808164-37810026
chr22	37810158	37812886	ENST00000248924	intron	2	+	2728	ENSG00000100116	GCAT	4188	protein_coding	1473	1	NM_014291.4	NM_014291	22	q13.1	9	0	107.47	119.84	0.764822	0.979289	0.896779	-0.131957	0.0825103	chr22:37810158-37812886
chr22	37812989	37813462	ENST00000248924	intron	3	+	473	ENSG00000100116	GCAT	4188	protein_coding	1473	1	NM_014291.4	NM_014291	22	q13.1	9	0	110.38	115.75	0.870809	0.991896	0.953607	-0.082798	0.0382891	chr22:37812989-37813462
chr22	37813610	37815125	ENST00000248924	intron	4	+	1515	ENSG00000100116	GCAT	4188	protein_coding	1473	1	NM_014291.4	NM_014291	22	q13.1	9	0	84.89	87.73	0.860115	0.999472	0.967628	-0.107512	0.031844	chr22:37813610-37815125
chr22	37815281	37815417	ENST00000248924	intron	5	+	136	ENSG00000100116	GCAT	4188	protein_coding	1473	1	NM_014291.4	NM_014291	22	q13.1	9	0	86.64	92.6	0.816061	0.992337	0.935637	-0.119576	0.0567	chr22:37815281-37815417
chr22	37815501	37815662	ENST00000248924	intron	6	+	161	ENSG00000100116	GCAT	4188	protein_coding	1473	1	NM_014291.4	NM_014291	22	q13.1	9	0	107.99	111.86	0.87484	0.996936	0.965403	-0.0905627	0.0315324	chr22:37815501-37815662
chr22	37815835	37816199	ENST00000248924	intron	7	+	364	ENSG00000100116	GCAT	4188	protein_coding	1473	1	NM_014291.4	NM_014291	22	q13.1	9	0	35.82	45.75	0.501177	0.966249	0.782951	-0.281774	0.183298	chr22:37815835-37816199
chr22	37816322	37816566	ENST00000248924	intron	8	+	244	ENSG00000100116	GCAT	4188	protein_coding	1473	1	NM_014291.4	NM_014291	22	q13.1	9	1	87.14	89.04	0.918872	0.997891	0.978661	-0.0597892	0.0192302	chr22:37816322-37816566
chr22	37832018	37832636	ENST00000215941	intron	7	-	618	ENSG00000100124	ANKRD54	25185	protein_coding	2087	1	NM_138797.4	NM_138797	22	q13.1	8	1	98.11	103.15	0.845771	0.996338	0.951139	-0.105368	0.0451991	chr22:37832018-37832636
chr22	37832745	37832957	ENST00000215941	intron	6	-	212	ENSG00000100124	ANKRD54	25185	protein_coding	2087	1	NM_138797.4	NM_138797	22	q13.1	8	0	112.32	120.12	0.82591	0.989935	0.935065	-0.109155	0.0548703	chr22:37832745-37832957
chr22	37833083	37833158	ENST00000215941	intron	5	-	75	ENSG00000100124	ANKRD54	25185	protein_coding	2087	1	NM_138797.4	NM_138797	22	q13.1	8	0	92.41	114.55	0.608221	0.9463	0.806722	-0.198501	0.139578	chr22:37833083-37833158
chr22	37833207	37833683	ENST00000215941	intron	4	-	476	ENSG00000100124	ANKRD54	25185	protein_coding	2087	1	NM_138797.4	NM_138797	22	q13.1	8	0	105.38	106.86	0.942285	0.998774	0.98615	-0.0438648	0.0126239	chr22:37833207-37833683
chr22	37833756	37838499	ENST00000215941	intron	3	-	4743	ENSG00000100124	ANKRD54	25185	protein_coding	2087	1	NM_138797.4	NM_138797	22	q13.1	8	0	70.05	86.84	0.617391	0.943311	0.806656	-0.189265	0.136655	chr22:37833756-37838499
chr22	37838599	37840186	ENST00000215941	intron	2	-	1587	ENSG00000100124	ANKRD54	25185	protein_coding	2087	1	NM_138797.4	NM_138797	22	q13.1	8	0	51.88	61.77	0.622115	0.966801	0.83989	-0.217775	0.126911	chr22:37838599-37840186
chr22	37840235	37843910	ENST00000215941	intron	1	-	3675	ENSG00000100124	ANKRD54	25185	protein_coding	2087	1	NM_138797.4	NM_138797	22	q13.1	8	0	58.51	62.41	0.81117	0.992154	0.93751	-0.12634	0.0546444	chr22:37840235-37843910
chr22	37906569	37911951	ENST00000215957	intron	1	+	5382	ENSG00000100139	MICALL1	29804	protein_coding	4710	1	NM_033386.4	NM_033386	22	q13.1	16	0	130.08	136.4	0.84888	0.99769	0.953666	-0.104785	0.0440245	chr22:37906569-37911951
chr22	37912001	37912350	ENST00000215957	intron	2	+	349	ENSG00000100139	MICALL1	29804	protein_coding	4710	1	NM_033386.4	NM_033386	22	q13.1	16	0	112.82	116.3	0.889586	0.998577	0.970077	-0.0804915	0.0284997	chr22:37912001-37912350
chr22	37912493	37917706	ENST00000215957	intron	3	+	5213	ENSG00000100139	MICALL1	29804	protein_coding	4710	1	NM_033386.4	NM_033386	22	q13.1	16	0	162.47	169.25	0.87474	0.997566	0.959941	-0.0852012	0.0376249	chr22:37912493-37917706
chr22	37917796	37919035	ENST00000215957	intron	4	+	1239	ENSG00000100139	MICALL1	29804	protein_coding	4710	1	NM_033386.4	NM_033386	22	q13.1	16	0	147.88	149.67	0.944041	0.999652	0.98804	-0.0439998	0.011612	chr22:37917796-37919035
chr22	37919179	37921971	ENST00000215957	intron	5	+	2792	ENSG00000100139	MICALL1	29804	protein_coding	4710	1	NM_033386.4	NM_033386	22	q13.1	16	0	104.08	131.32	0.638385	0.91139	0.792568	-0.154183	0.118822	chr22:37919179-37921971
chr22	37922427	37924659	ENST00000215957	intron	6	+	2232	ENSG00000100139	MICALL1	29804	protein_coding	4710	1	NM_033386.4	NM_033386	22	q13.1	16	0	144.58	165.78	0.713197	0.97332	0.87212	-0.158922	0.1012	chr22:37922427-37924659
chr22	37924718	37925660	ENST00000215957	intron	7	+	942	ENSG00000100139	MICALL1	29804	protein_coding	4710	1	NM_033386.4	NM_033386	22	q13.1	16	0	203.66	204.33	0.982201	0.999706	0.996721	-0.0145197	0.00298497	chr22:37924718-37925660
chr22	37926044	37927410	ENST00000215957	intron	8	+	1366	ENSG00000100139	MICALL1	29804	protein_coding	4710	1	NM_033386.4	NM_033386	22	q13.1	16	0	168.7	174.14	0.880917	0.999256	0.968761	-0.0878433	0.0304953	chr22:37926044-37927410
chr22	37927827	37931798	ENST00000215957	intron	9	+	3971	ENSG00000100139	MICALL1	29804	protein_coding	4710	1	NM_033386.4	NM_033386	22	q13.1	16	0	155.03	173.33	0.822767	0.945387	0.894421	-0.0716539	0.0509661	chr22:37927827-37931798
chr22	37931934	37932552	ENST00000215957	intron	10	+	618	ENSG00000100139	MICALL1	29804	protein_coding	4710	1	NM_033386.4	NM_033386	22	q13.1	16	0	208.08	215.63	0.89207	0.996646	0.964986	-0.0729162	0.03166	chr22:37931934-37932552
chr22	37932680	37932797	ENST00000215957	intron	11	+	117	ENSG00000100139	MICALL1	29804	protein_coding	4710	1	NM_033386.4	NM_033386	22	q13.1	16	0	141.21	151.47	0.806082	0.992084	0.932264	-0.126182	0.0598198	chr22:37932680-37932797
chr22	37932889	37933038	ENST00000215957	intron	12	+	149	ENSG00000100139	MICALL1	29804	protein_coding	4710	1	NM_033386.4	NM_033386	22	q13.1	16	0	142.58	150.01	0.844688	0.995926	0.95047	-0.105782	0.0454563	chr22:37932889-37933038
chr22	37933113	37937079	ENST00000215957	intron	13	+	3966	ENSG00000100139	MICALL1	29804	protein_coding	4710	1	NM_033386.4	NM_033386	22	q13.1	16	0	192.34	199.63	0.874713	0.998641	0.963482	-0.0887697	0.0351583	chr22:37933113-37937079
chr22	37937195	37937745	ENST00000215957	intron	14	+	550	ENSG00000100139	MICALL1	29804	protein_coding	4710	1	NM_033386.4	NM_033386	22	q13.1	16	0	309.48	313.99	0.941686	0.999707	0.985636	-0.0439503	0.0140704	chr22:37937195-37937745
chr22	37937793	37940708	ENST00000215957	intron	15	+	2915	ENSG00000100139	MICALL1	29804	protein_coding	4710	1	NM_033386.4	NM_033386	22	q13.1	16	1	284.82	331.99	0.795415	0.907706	0.857917	-0.0625019	0.0497885	chr22:37937793-37940708
chr22	37953808	37956772	ENST00000442738	intron	1	+	2964	ENSG00000100142	POLR2F	9193	protein_coding	2070	1	NM_021974.5	NM_021974	22	q13.1	5	0	587.3	598.47	0.947838	0.997977	0.981336	-0.033498	0.0166415	chr22:37953808-37956772
chr22	37956843	37959345	ENST00000442738	intron	2	+	2502	ENSG00000100142	POLR2F	9193	protein_coding	2070	1	NM_021974.5	NM_021974	22	q13.1	5	0	623.67	736.51	0.79488	0.889594	0.846791	-0.0519105	0.0428035	chr22:37956843-37959345
chr22	37959477	37967098	ENST00000442738	intron	3	+	7621	ENSG00000100142	POLR2F	9193	protein_coding	2070	1	NM_021974.5	NM_021974	22	q13.1	5	0	584.74	603.86	0.932404	0.990664	0.968337	-0.0359331	0.0223271	chr22:37959477-37967098
chr22	37967171	37967624	ENST00000442738	intron	4	+	453	ENSG00000100142	POLR2F	9193	protein_coding	2070	1	NM_021974.5	NM_021974	22	q13.1	5	1	572.04	585.37	0.936646	0.997074	0.977228	-0.0405821	0.0198457	chr22:37967171-37967624
chr22	38057588	38057752	ENST00000356976	intron	1	+	164	ENSG00000100151	PICK1	9394	protein_coding	2058	1	NM_012407.4	NM_012407	22	q13.1	13	0	14.59	33	0.224971	0.671683	0.442121	-0.21715	0.229561	chr22:38057588-38057752
chr22	38057851	38059233	ENST00000356976	intron	2	+	1382	ENSG00000100151	PICK1	9394	protein_coding	2058	1	NM_012407.4	NM_012407	22	q13.1	13	0	33.68	34.1	0.910024	0.997637	0.987683	-0.077659	0.00995412	chr22:38057851-38059233
chr22	38059346	38065001	ENST00000356976	intron	3	+	5655	ENSG00000100151	PICK1	9394	protein_coding	2058	1	NM_012407.4	NM_012407	22	q13.1	13	0	45.63	46.71	0.900279	0.997145	0.976879	-0.0765993	0.0202666	chr22:38059346-38065001
chr22	38065131	38067703	ENST00000356976	intron	4	+	2572	ENSG00000100151	PICK1	9394	protein_coding	2058	1	NM_012407.4	NM_012407	22	q13.1	13	0	30.85	34.75	0.659928	0.990848	0.88777	-0.227842	0.103078	chr22:38065131-38067703
chr22	38067771	38069032	ENST00000356976	intron	5	+	1261	ENSG00000100151	PICK1	9394	protein_coding	2058	1	NM_012407.4	NM_012407	22	q13.1	13	0	30.56	34.15	0.653053	0.995537	0.894876	-0.241823	0.100661	chr22:38067771-38069032
chr22	38069123	38070837	ENST00000356976	intron	6	+	1714	ENSG00000100151	PICK1	9394	protein_coding	2058	1	NM_012407.4	NM_012407	22	q13.1	13	0	35.47	37.11	0.829241	0.996624	0.955807	-0.126566	0.0408174	chr22:38069123-38070837
chr22	38070892	38071681	ENST00000356976	intron	7	+	789	ENSG00000100151	PICK1	9394	protein_coding	2058	1	NM_012407.4	NM_012407	22	q13.1	13	0	34.55	36.81	0.769329	0.997215	0.938604	-0.169275	0.0586115	chr22:38070892-38071681
chr22	38071745	38072476	ENST00000356976	intron	8	+	731	ENSG00000100151	PICK1	9394	protein_coding	2058	1	NM_012407.4	NM_012407	22	q13.1	13	0	25.52	27.4	0.745563	0.994467	0.931387	-0.185824	0.0630805	chr22:38071745-38072476
chr22	38072611	38072999	ENST00000356976	intron	9	+	388	ENSG00000100151	PICK1	9394	protein_coding	2058	1	NM_012407.4	NM_012407	22	q13.1	13	0	38.56	38.92	0.92401	0.997949	0.99075	-0.06674	0.00719915	chr22:38072611-38072999
chr22	38073093	38073772	ENST00000356976	intron	10	+	679	ENSG00000100151	PICK1	9394	protein_coding	2058	1	NM_012407.4	NM_012407	22	q13.1	13	0	36.86	40.59	0.707102	0.991109	0.908105	-0.201003	0.0830037	chr22:38073093-38073772
chr22	38073824	38074306	ENST00000356976	intron	11	+	482	ENSG00000100151	PICK1	9394	protein_coding	2058	1	NM_012407.4	NM_012407	22	q13.1	13	0	29.01	42.84	0.412219	0.892743	0.677171	-0.264951	0.215573	chr22:38073824-38074306
chr22	38074452	38074863	ENST00000356976	intron	12	+	411	ENSG00000100151	PICK1	9394	protein_coding	2058	1	NM_012407.4	NM_012407	22	q13.1	13	1	34.05	39.08	0.636708	0.986594	0.87129	-0.234582	0.115305	chr22:38074452-38074863
chr22	38085376	38085685	ENST00000381669	intron	13	-	309	ENSG00000128298	BAIAP2L2	26203	protein_coding	2149	1	NM_025045.6	NM_025045	22	q13.1	14	1	51.04	55.97	0.665759	0.991431	0.911917	-0.246158	0.0795141	chr22:38085376-38085685
chr22	38085733	38086241	ENST00000381669	intron	12	-	508	ENSG00000128298	BAIAP2L2	26203	protein_coding	2149	1	NM_025045.6	NM_025045	22	q13.1	14	0	50.18	52.47	0.822468	0.995922	0.956356	-0.133888	0.0395661	chr22:38085733-38086241
chr22	38086450	38087123	ENST00000381669	intron	11	-	673	ENSG00000128298	BAIAP2L2	26203	protein_coding	2149	1	NM_025045.6	NM_025045	22	q13.1	14	0	54.9	56.62	0.865824	0.997468	0.969622	-0.103798	0.0278456	chr22:38086450-38087123
chr22	38087265	38088747	ENST00000381669	intron	10	-	1482	ENSG00000128298	BAIAP2L2	26203	protein_coding	2149	1	NM_025045.6	NM_025045	22	q13.1	14	0	48.53	55.92	0.474031	0.989041	0.867847	-0.393816	0.121194	chr22:38087265-38088747
chr22	38088965	38089095	ENST00000381669	intron	9	-	130	ENSG00000128298	BAIAP2L2	26203	protein_coding	2149	1	NM_025045.6	NM_025045	22	q13.1	14	0	NA	NA	NA	NA	NA	NA	NA	chr22:38088965-38089095
chr22	38089232	38089521	ENST00000381669	intron	8	-	289	ENSG00000128298	BAIAP2L2	26203	protein_coding	2149	1	NM_025045.6	NM_025045	22	q13.1	14	0	NA	NA	NA	NA	NA	NA	NA	chr22:38089232-38089521
chr22	38089675	38097031	ENST00000381669	intron	7	-	7356	ENSG00000128298	BAIAP2L2	26203	protein_coding	2149	1	NM_025045.6	NM_025045	22	q13.1	14	0	NA	NA	NA	NA	NA	NA	NA	chr22:38089675-38097031
chr22	38097179	38098062	ENST00000381669	intron	6	-	883	ENSG00000128298	BAIAP2L2	26203	protein_coding	2149	1	NM_025045.6	NM_025045	22	q13.1	14	0	NA	NA	NA	NA	NA	NA	NA	chr22:38097179-38098062
chr22	38098180	38098410	ENST00000381669	intron	5	-	230	ENSG00000128298	BAIAP2L2	26203	protein_coding	2149	1	NM_025045.6	NM_025045	22	q13.1	14	0	NA	NA	NA	NA	NA	NA	NA	chr22:38098180-38098410
chr22	38098483	38107851	ENST00000381669	intron	4	-	9368	ENSG00000128298	BAIAP2L2	26203	protein_coding	2149	1	NM_025045.6	NM_025045	22	q13.1	14	0	NA	NA	NA	NA	NA	NA	NA	chr22:38098483-38107851
chr22	38107914	38108254	ENST00000381669	intron	3	-	340	ENSG00000128298	BAIAP2L2	26203	protein_coding	2149	1	NM_025045.6	NM_025045	22	q13.1	14	0	NA	NA	NA	NA	NA	NA	NA	chr22:38107914-38108254
chr22	38108342	38109132	ENST00000381669	intron	2	-	790	ENSG00000128298	BAIAP2L2	26203	protein_coding	2149	1	NM_025045.6	NM_025045	22	q13.1	14	0	NA	NA	NA	NA	NA	NA	NA	chr22:38108342-38109132
chr22	38109209	38110474	ENST00000381669	intron	1	-	1265	ENSG00000128298	BAIAP2L2	26203	protein_coding	2149	1	NM_025045.6	NM_025045	22	q13.1	14	0	NA	NA	NA	NA	NA	NA	NA	chr22:38109209-38110474
chr22	38202213	38213822	ENST00000338483	intron	1	+	11609	ENSG00000185022	MAFF	6780	protein_coding	2374	1	NM_012323.4	NM_001161572	22	q13.1	3	0	223.86	241.38	0.837501	0.975202	0.927417	-0.0899162	0.047785	chr22:38202213-38213822
chr22	38213890	38214419	ENST00000338483	intron	2	+	529	ENSG00000185022	MAFF	6780	protein_coding	2374	1	NM_012323.4	NM_001161572	22	q13.1	3	1	191.52	213.95	0.758803	0.96207	0.895162	-0.13636	0.0669075	chr22:38213890-38214419
chr22	38221711	38224784	ENST00000361906	intron	8	-	3073	ENSG00000198792	TMEM184B	1310	protein_coding	3587	1	NM_012264.5	NM_012264	22	q13.1	9	1	440.85	564.04	0.707588	0.848186	0.781594	-0.0740055	0.0665927	chr22:38221711-38224784
chr22	38224980	38225423	ENST00000361906	intron	7	-	443	ENSG00000198792	TMEM184B	1310	protein_coding	3587	1	NM_012264.5	NM_012264	22	q13.1	9	0	323.3	330.63	0.910889	0.999509	0.97783	-0.0669411	0.0216788	chr22:38224980-38225423
chr22	38225594	38226778	ENST00000361906	intron	6	-	1184	ENSG00000198792	TMEM184B	1310	protein_coding	3587	1	NM_012264.5	NM_012264	22	q13.1	9	0	619.3	660.16	0.894585	0.969113	0.938106	-0.0435214	0.0310067	chr22:38225594-38226778
chr22	38226871	38230668	ENST00000361906	intron	5	-	3797	ENSG00000198792	TMEM184B	1310	protein_coding	3587	1	NM_012264.5	NM_012264	22	q13.1	9	0	439.01	453.36	0.920685	0.994846	0.968347	-0.0476626	0.0264985	chr22:38226871-38230668
chr22	38230745	38231243	ENST00000361906	intron	4	-	498	ENSG00000198792	TMEM184B	1310	protein_coding	3587	1	NM_012264.5	NM_012264	22	q13.1	9	0	413.1	416.73	0.961794	0.999924	0.991289	-0.0294955	0.00863504	chr22:38230745-38231243
chr22	38231335	38245934	ENST00000361906	intron	3	-	14599	ENSG00000198792	TMEM184B	1310	protein_coding	3587	1	NM_012264.5	NM_012264	22	q13.1	9	0	375.08	426.1	0.781114	0.955794	0.880263	-0.099149	0.0755307	chr22:38231335-38245934
chr22	38246101	38247769	ENST00000361906	intron	2	-	1668	ENSG00000198792	TMEM184B	1310	protein_coding	3587	1	NM_012264.5	NM_012264	22	q13.1	9	0	436.63	488.63	0.786912	0.968111	0.89358	-0.106668	0.074531	chr22:38246101-38247769
chr22	38248020	38272883	ENST00000361906	intron	1	-	24863	ENSG00000198792	TMEM184B	1310	protein_coding	3587	1	NM_012264.5	NM_012264	22	q13.1	9	0	274.34	286.89	0.885484	0.993576	0.956255	-0.0707711	0.0373208	chr22:38248020-38272883
chr22	38291939	38293254	ENST00000396832	intron	10	-	1315	ENSG00000213923	CSNK1E	2453	protein_coding	2817	1	NM_152221.3	NM_152221	22	q13.1	11	1	326.25	394.63	0.699252	0.925614	0.826724	-0.127472	0.0988898	chr22:38291939-38293254
chr22	38293320	38294108	ENST00000396832	intron	9	-	788	ENSG00000213923	CSNK1E	2453	protein_coding	2817	1	NM_152221.3	NM_152221	22	q13.1	11	0	438.62	545.42	0.627321	0.933356	0.804188	-0.176866	0.129168	chr22:38293320-38294108
chr22	38294249	38294341	ENST00000396832	intron	8	-	92	ENSG00000213923	CSNK1E	2453	protein_coding	2817	1	NM_152221.3	NM_152221	22	q13.1	11	0	320.55	337.03	0.895831	0.98427	0.951102	-0.0552716	0.0331682	chr22:38294249-38294341
chr22	38294535	38298785	ENST00000396832	intron	7	-	4250	ENSG00000213923	CSNK1E	2453	protein_coding	2817	1	NM_152221.3	NM_152221	22	q13.1	11	0	379.73	632.23	0.495301	0.698882	0.60062	-0.105319	0.0982624	chr22:38294535-38298785
chr22	38298935	38299894	ENST00000396832	intron	6	-	959	ENSG00000213923	CSNK1E	2453	protein_coding	2817	1	NM_152221.3	NM_152221	22	q13.1	11	0	713.26	717.78	0.980935	0.999158	0.993703	-0.0127682	0.00545522	chr22:38298935-38299894
chr22	38300066	38300723	ENST00000396832	intron	5	-	657	ENSG00000213923	CSNK1E	2453	protein_coding	2817	1	NM_152221.3	NM_152221	22	q13.1	11	0	585.49	593.29	0.955109	0.999489	0.986853	-0.0317443	0.0126359	chr22:38300066-38300723
chr22	38300953	38302860	ENST00000396832	intron	4	-	1907	ENSG00000213923	CSNK1E	2453	protein_coding	2817	1	NM_152221.3	NM_152221	22	q13.1	11	0	606.75	619.82	0.933805	0.998769	0.978913	-0.0451077	0.0198554	chr22:38300953-38302860
chr22	38303010	38303137	ENST00000396832	intron	3	-	127	ENSG00000213923	CSNK1E	2453	protein_coding	2817	1	NM_152221.3	NM_152221	22	q13.1	11	0	561.4	584.53	0.899351	0.992844	0.96043	-0.0610784	0.0324142	chr22:38303010-38303137
chr22	38303249	38314081	ENST00000396832	intron	2	-	10832	ENSG00000213923	CSNK1E	2453	protein_coding	2817	1	NM_152221.3	NM_152221	22	q13.1	11	0	429.3	444.44	0.873406	0.99964	0.965935	-0.0925292	0.0337049	chr22:38303249-38314081
chr22	38314170	38317159	ENST00000396832	intron	1	-	2989	ENSG00000213923	CSNK1E	2453	protein_coding	2817	1	NM_152221.3	NM_152221	22	q13.1	11	0	398.75	476.71	0.738436	0.917399	0.836462	-0.0980264	0.0809365	chr22:38314170-38317159
chr22	38468325	38474522	ENST00000216014	intron	1	+	6197	ENSG00000100196	KDELR3	6306	protein_coding	1694	1	NM_006855.4	NM_006855	22	q13.1	5	0	772.1	877.05	0.720238	0.985811	0.880337	-0.160099	0.105474	chr22:38468325-38474522
chr22	38474624	38479592	ENST00000216014	intron	2	+	4968	ENSG00000100196	KDELR3	6306	protein_coding	1694	1	NM_006855.4	NM_006855	22	q13.1	5	0	654.08	782.84	0.782335	0.885186	0.835522	-0.0531865	0.0496644	chr22:38474624-38479592
chr22	38479752	38481211	ENST00000216014	intron	3	+	1459	ENSG00000100196	KDELR3	6306	protein_coding	1694	1	NM_006855.4	NM_006855	22	q13.1	5	0	838.89	918.68	0.879943	0.942577	0.913147	-0.0332042	0.0294298	chr22:38479752-38481211
chr22	38481465	38482495	ENST00000216014	intron	4	+	1030	ENSG00000100196	KDELR3	6306	protein_coding	1694	1	NM_006855.4	NM_006855	22	q13.1	5	1	767.48	854.53	0.817759	0.959811	0.898131	-0.0803721	0.0616797	chr22:38481465-38482495
chr22	38486441	38487878	ENST00000403230	intron	12	-	1437	ENSG00000100201	DDX17	2740	protein_coding	4761	1	NM_006386.5	NM_006386	22	q13.1	13	1	469.75	899.48	0.468566	0.579076	0.522246	-0.0536805	0.05683	chr22:38486441-38487878
chr22	38488116	38492055	ENST00000403230	intron	11	-	3939	ENSG00000100201	DDX17	2740	protein_coding	4761	1	NM_006386.5	NM_006386	22	q13.1	13	0	564.73	1161.88	0.311752	0.70342	0.486048	-0.174296	0.217372	chr22:38488116-38492055
chr22	38492116	38493709	ENST00000403230	intron	10	-	1593	ENSG00000100201	DDX17	2740	protein_coding	4761	1	NM_006386.5	NM_006386	22	q13.1	13	0	527.85	545.96	0.911381	0.9978	0.966829	-0.0554484	0.0309709	chr22:38492116-38493709
chr22	38493772	38494020	ENST00000403230	intron	9	-	248	ENSG00000100201	DDX17	2740	protein_coding	4761	1	NM_006386.5	NM_006386	22	q13.1	13	0	555.67	559.97	0.975064	0.99902	0.992321	-0.0172567	0.00669897	chr22:38493772-38494020
chr22	38494132	38494629	ENST00000403230	intron	8	-	497	ENSG00000100201	DDX17	2740	protein_coding	4761	1	NM_006386.5	NM_006386	22	q13.1	13	0	752.79	761.42	0.96443	0.999155	0.988666	-0.024236	0.0104895	chr22:38494132-38494629
chr22	38494803	38494885	ENST00000403230	intron	7	-	82	ENSG00000100201	DDX17	2740	protein_coding	4761	1	NM_006386.5	NM_006386	22	q13.1	13	0	702	705.92	0.973385	0.999983	0.994447	-0.0210623	0.00553652	chr22:38494803-38494885
chr22	38495047	38495795	ENST00000403230	intron	6	-	748	ENSG00000100201	DDX17	2740	protein_coding	4761	1	NM_006386.5	NM_006386	22	q13.1	13	0	621.64	629.14	0.960302	0.999429	0.988079	-0.0277765	0.0113505	chr22:38495047-38495795
chr22	38495938	38498084	ENST00000403230	intron	5	-	2146	ENSG00000100201	DDX17	2740	protein_coding	4761	1	NM_006386.5	NM_006386	22	q13.1	13	0	788.03	790.93	0.986406	0.999806	0.996333	-0.00992767	0.00347276	chr22:38495938-38498084
chr22	38498151	38498439	ENST00000403230	intron	4	-	288	ENSG00000100201	DDX17	2740	protein_coding	4761	1	NM_006386.5	NM_006386	22	q13.1	13	0	957.74	961.47	0.985048	0.999819	0.996121	-0.0110729	0.00369854	chr22:38498151-38498439
chr22	38498574	38499399	ENST00000403230	intron	3	-	825	ENSG00000100201	DDX17	2740	protein_coding	4761	1	NM_006386.5	NM_006386	22	q13.1	13	0	645.4	645.9	0.994798	0.999923	0.999226	-0.00442742	0.000697004	chr22:38498574-38499399
chr22	38499500	38501129	ENST00000403230	intron	2	-	1629	ENSG00000100201	DDX17	2740	protein_coding	4761	1	NM_006386.5	NM_006386	22	q13.1	13	0	565.85	569.03	0.977229	0.999863	0.994412	-0.0171822	0.0054512	chr22:38499500-38501129
chr22	38501281	38505950	ENST00000403230	intron	1	-	4669	ENSG00000100201	DDX17	2740	protein_coding	4761	1	NM_006386.5	NM_006386	22	q13.1	13	0	663.04	674.84	0.956503	0.997519	0.982514	-0.0260111	0.0150043	chr22:38501281-38505950
chr22	38586200	38591434	ENST00000535113	intron	16	-	5234	ENSG00000184949	FAM227A	44197	protein_coding	10087	1	NM_001013647.2	NM_001384271	22	q13.1	17	1	NA	NA	NA	NA	NA	NA	NA	chr22:38586200-38591434
chr22	38591541	38597203	ENST00000535113	intron	15	-	5662	ENSG00000184949	FAM227A	44197	protein_coding	10087	1	NM_001013647.2	NM_001384271	22	q13.1	17	0	NA	NA	NA	NA	NA	NA	NA	chr22:38591541-38597203
chr22	38597357	38599763	ENST00000535113	intron	14	-	2406	ENSG00000184949	FAM227A	44197	protein_coding	10087	1	NM_001013647.2	NM_001384271	22	q13.1	17	0	NA	NA	NA	NA	NA	NA	NA	chr22:38597357-38599763
chr22	38599922	38605253	ENST00000535113	intron	13	-	5331	ENSG00000184949	FAM227A	44197	protein_coding	10087	1	NM_001013647.2	NM_001384271	22	q13.1	17	0	NA	NA	NA	NA	NA	NA	NA	chr22:38599922-38605253
chr22	38605349	38607388	ENST00000535113	intron	12	-	2039	ENSG00000184949	FAM227A	44197	protein_coding	10087	1	NM_001013647.2	NM_001384271	22	q13.1	17	0	NA	NA	NA	NA	NA	NA	NA	chr22:38605349-38607388
chr22	38607477	38620211	ENST00000535113	intron	11	-	12734	ENSG00000184949	FAM227A	44197	protein_coding	10087	1	NM_001013647.2	NM_001384271	22	q13.1	17	0	NA	NA	NA	NA	NA	NA	NA	chr22:38607477-38620211
chr22	38620292	38623171	ENST00000535113	intron	10	-	2879	ENSG00000184949	FAM227A	44197	protein_coding	10087	1	NM_001013647.2	NM_001384271	22	q13.1	17	0	NA	NA	NA	NA	NA	NA	NA	chr22:38620292-38623171
chr22	38623280	38626179	ENST00000535113	intron	9	-	2899	ENSG00000184949	FAM227A	44197	protein_coding	10087	1	NM_001013647.2	NM_001384271	22	q13.1	17	0	NA	NA	NA	NA	NA	NA	NA	chr22:38623280-38626179
chr22	38626304	38628237	ENST00000535113	intron	8	-	1933	ENSG00000184949	FAM227A	44197	protein_coding	10087	1	NM_001013647.2	NM_001384271	22	q13.1	17	0	NA	NA	NA	NA	NA	NA	NA	chr22:38626304-38628237
chr22	38628343	38628833	ENST00000535113	intron	7	-	490	ENSG00000184949	FAM227A	44197	protein_coding	10087	1	NM_001013647.2	NM_001384271	22	q13.1	17	0	NA	NA	NA	NA	NA	NA	NA	chr22:38628343-38628833
chr22	38628936	38636450	ENST00000535113	intron	6	-	7514	ENSG00000184949	FAM227A	44197	protein_coding	10087	1	NM_001013647.2	NM_001384271	22	q13.1	17	0	NA	NA	NA	NA	NA	NA	NA	chr22:38628936-38636450
chr22	38636598	38638745	ENST00000535113	intron	5	-	2147	ENSG00000184949	FAM227A	44197	protein_coding	10087	1	NM_001013647.2	NM_001384271	22	q13.1	17	0	NA	NA	NA	NA	NA	NA	NA	chr22:38636598-38638745
chr22	38638823	38639654	ENST00000535113	intron	4	-	831	ENSG00000184949	FAM227A	44197	protein_coding	10087	1	NM_001013647.2	NM_001384271	22	q13.1	17	0	NA	NA	NA	NA	NA	NA	NA	chr22:38638823-38639654
chr22	38639725	38645562	ENST00000535113	intron	3	-	5837	ENSG00000184949	FAM227A	44197	protein_coding	10087	1	NM_001013647.2	NM_001384271	22	q13.1	17	0	NA	NA	NA	NA	NA	NA	NA	chr22:38639725-38645562
chr22	38645646	38650026	ENST00000535113	intron	2	-	4380	ENSG00000184949	FAM227A	44197	protein_coding	10087	1	NM_001013647.2	NM_001384271	22	q13.1	17	0	NA	NA	NA	NA	NA	NA	NA	chr22:38645646-38650026
chr22	38650263	38656119	ENST00000535113	intron	1	-	5856	ENSG00000184949	FAM227A	44197	protein_coding	10087	1	NM_001013647.2	NM_001384271	22	q13.1	17	0	NA	NA	NA	NA	NA	NA	NA	chr22:38650263-38656119
chr22	38682096	38682322	ENST00000216034	intron	1	+	226	ENSG00000100216	TOMM22	18002	protein_coding	2031	1	NM_020243.5	NM_020243	22	q13.1	4	0	542.99	559.33	0.917692	0.995903	0.970786	-0.0530943	0.0251167	chr22:38682096-38682322
chr22	38682442	38682878	ENST00000216034	intron	2	+	436	ENSG00000100216	TOMM22	18002	protein_coding	2031	1	NM_020243.5	NM_020243	22	q13.1	4	0	631.47	632.79	0.990722	0.999804	0.997914	-0.00719181	0.00189028	chr22:38682442-38682878
chr22	38682997	38683766	ENST00000216034	intron	3	+	769	ENSG00000100216	TOMM22	18002	protein_coding	2031	1	NM_020243.5	NM_020243	22	q13.1	4	1	493.96	501.15	0.952902	0.999104	0.985653	-0.0327513	0.0134512	chr22:38682997-38683766
chr22	38688002	38688934	ENST00000683374	intron	4	-	932	ENSG00000100221	JOSD1	28953	protein_coding	3743	1	NM_001360236.2	NM_014876	22	q13.1	5	1	268.27	275.85	0.910051	0.998455	0.972521	-0.0624707	0.025934	chr22:38688002-38688934
chr22	38689130	38689295	ENST00000683374	intron	3	-	165	ENSG00000100221	JOSD1	28953	protein_coding	3743	1	NM_001360236.2	NM_014876	22	q13.1	5	0	193.59	208.85	0.813328	0.986172	0.926933	-0.113605	0.0592388	chr22:38689130-38689295
chr22	38689425	38699802	ENST00000683374	intron	2	-	10377	ENSG00000100221	JOSD1	28953	protein_coding	3743	1	NM_001360236.2	NM_014876	22	q13.1	5	0	188.29	195.19	0.878451	0.99868	0.96465	-0.0861991	0.03403	chr22:38689425-38699802
chr22	38700619	38700799	ENST00000683374	intron	1	-	180	ENSG00000100221	JOSD1	28953	protein_coding	3743	1	NM_001360236.2	NM_014876	22	q13.1	5	0	15.62	202.42	0.0249505	0.161788	0.0771663	-0.0522158	0.0846221	chr22:38700619-38700799
chr22	38706148	38708844	ENST00000216044	intron	1	+	2696	ENSG00000100226	GTPBP1	4669	protein_coding	4905	1	NM_004286.5	NM_004286	22	q13.1	12	0	69.03	76.23	0.744652	0.985039	0.905549	-0.160897	0.0794899	chr22:38706148-38708844
chr22	38708957	38715906	ENST00000216044	intron	2	+	6949	ENSG00000100226	GTPBP1	4669	protein_coding	4905	1	NM_004286.5	NM_004286	22	q13.1	12	0	90.34	100.27	0.766307	0.980037	0.900967	-0.13466	0.0790696	chr22:38708957-38715906
chr22	38716088	38716651	ENST00000216044	intron	3	+	563	ENSG00000100226	GTPBP1	4669	protein_coding	4905	1	NM_004286.5	NM_004286	22	q13.1	12	0	120.18	128.84	0.827043	0.990682	0.932785	-0.105742	0.0578971	chr22:38716088-38716651
chr22	38717001	38721741	ENST00000216044	intron	4	+	4740	ENSG00000100226	GTPBP1	4669	protein_coding	4905	1	NM_004286.5	NM_004286	22	q13.1	12	0	75.86	77.21	0.928547	0.998465	0.982515	-0.0539685	0.0159494	chr22:38717001-38721741
chr22	38721866	38724296	ENST00000216044	intron	5	+	2430	ENSG00000100226	GTPBP1	4669	protein_coding	4905	1	NM_004286.5	NM_004286	22	q13.1	12	0	95.79	99.55	0.885247	0.996311	0.96223	-0.0769833	0.0340808	chr22:38721866-38724296
chr22	38724412	38726005	ENST00000216044	intron	6	+	1593	ENSG00000100226	GTPBP1	4669	protein_coding	4905	1	NM_004286.5	NM_004286	22	q13.1	12	0	112.96	115.08	0.93133	0.998654	0.981578	-0.0502481	0.0170762	chr22:38724412-38726005
chr22	38726151	38726257	ENST00000216044	intron	7	+	106	ENSG00000100226	GTPBP1	4669	protein_coding	4905	1	NM_004286.5	NM_004286	22	q13.1	12	0	102.77	104.26	0.934051	0.999416	0.985709	-0.0516583	0.0137071	chr22:38726151-38726257
chr22	38726441	38727212	ENST00000216044	intron	8	+	771	ENSG00000100226	GTPBP1	4669	protein_coding	4905	1	NM_004286.5	NM_004286	22	q13.1	12	0	87.93	94.41	0.798873	0.993988	0.931363	-0.13249	0.0626246	chr22:38726441-38727212
chr22	38727349	38727982	ENST00000216044	intron	9	+	633	ENSG00000100226	GTPBP1	4669	protein_coding	4905	1	NM_004286.5	NM_004286	22	q13.1	12	0	103.11	107.01	0.865138	0.9988	0.963555	-0.0984165	0.0352451	chr22:38727349-38727982
chr22	38728162	38729461	ENST00000216044	intron	10	+	1299	ENSG00000100226	GTPBP1	4669	protein_coding	4905	1	NM_004286.5	NM_004286	22	q13.1	12	0	129.47	131.12	0.937441	0.99939	0.987416	-0.0499749	0.0119737	chr22:38728162-38729461
chr22	38729663	38730611	ENST00000216044	intron	11	+	948	ENSG00000100226	GTPBP1	4669	protein_coding	4905	1	NM_004286.5	NM_004286	22	q13.1	12	1	114.59	116.14	0.941774	0.999387	0.986654	-0.04488	0.0127332	chr22:38729663-38730611
chr22	38736381	38738172	ENST00000689035	intron	17	-	1791	ENSG00000100242	SUN2	14210	protein_coding	3960	1	NM_015374.3	NM_001394438	22	q13.1	18	1	455.32	471.18	0.920004	0.992471	0.96634	-0.0463358	0.0261308	chr22:38736381-38738172
chr22	38738266	38738586	ENST00000689035	intron	16	-	320	ENSG00000100242	SUN2	14210	protein_coding	3960	1	NM_015374.3	NM_001394438	22	q13.1	18	0	401.36	415.19	0.924332	0.98973	0.96669	-0.0423581	0.0230403	chr22:38738266-38738586
chr22	38738755	38738872	ENST00000689035	intron	15	-	117	ENSG00000100242	SUN2	14210	protein_coding	3960	1	NM_015374.3	NM_001394438	22	q13.1	18	0	534.81	564.71	0.887485	0.983826	0.947052	-0.059567	0.0367732	chr22:38738755-38738872
chr22	38738989	38739341	ENST00000689035	intron	14	-	352	ENSG00000100242	SUN2	14210	protein_coding	3960	1	NM_015374.3	NM_001394438	22	q13.1	18	0	454.85	473	0.906678	0.990448	0.961628	-0.0549499	0.0288199	chr22:38738989-38739341
chr22	38739427	38739721	ENST00000689035	intron	13	-	294	ENSG00000100242	SUN2	14210	protein_coding	3960	1	NM_015374.3	NM_001394438	22	q13.1	18	0	458.29	495.71	0.871255	0.965688	0.924512	-0.053257	0.0411761	chr22:38739427-38739721
chr22	38739944	38740266	ENST00000689035	intron	12	-	322	ENSG00000100242	SUN2	14210	protein_coding	3960	1	NM_015374.3	NM_001394438	22	q13.1	18	0	316.36	347.75	0.847801	0.952359	0.909734	-0.0619333	0.0426253	chr22:38739944-38740266
chr22	38740433	38741006	ENST00000689035	intron	11	-	573	ENSG00000100242	SUN2	14210	protein_coding	3960	1	NM_015374.3	NM_001394438	22	q13.1	18	0	240.05	269.33	0.806157	0.953662	0.891286	-0.0851292	0.0623758	chr22:38740433-38741006
chr22	38741051	38741493	ENST00000689035	intron	10	-	442	ENSG00000100242	SUN2	14210	protein_coding	3960	1	NM_015374.3	NM_001394438	22	q13.1	18	0	290.37	310.68	0.856503	0.979906	0.934627	-0.0781245	0.0452784	chr22:38741051-38741493
chr22	38741572	38742300	ENST00000689035	intron	9	-	728	ENSG00000100242	SUN2	14210	protein_coding	3960	1	NM_015374.3	NM_001394438	22	q13.1	18	0	300.7	333.51	0.826074	0.953582	0.901622	-0.0755478	0.0519596	chr22:38741572-38742300
chr22	38742556	38745683	ENST00000689035	intron	8	-	3127	ENSG00000100242	SUN2	14210	protein_coding	3960	1	NM_015374.3	NM_001394438	22	q13.1	18	0	368	389.88	0.88872	0.979506	0.94388	-0.0551601	0.0356262	chr22:38742556-38745683
chr22	38745812	38748712	ENST00000689035	intron	7	-	2900	ENSG00000100242	SUN2	14210	protein_coding	3960	1	NM_015374.3	NM_001394438	22	q13.1	18	0	262.6	274.48	0.906115	0.987782	0.956718	-0.0506032	0.0310635	chr22:38745812-38748712
chr22	38748784	38749765	ENST00000689035	intron	6	-	981	ENSG00000100242	SUN2	14210	protein_coding	3960	1	NM_015374.3	NM_001394438	22	q13.1	18	0	322.73	329.01	0.939991	0.998393	0.980912	-0.040921	0.0174809	chr22:38748784-38749765
chr22	38749860	38750224	ENST00000689035	intron	5	-	364	ENSG00000100242	SUN2	14210	protein_coding	3960	1	NM_015374.3	NM_001394438	22	q13.1	18	0	392.9	399.29	0.952498	0.998358	0.983997	-0.0314988	0.0143613	chr22:38749860-38750224
chr22	38750321	38750897	ENST00000689035	intron	4	-	576	ENSG00000100242	SUN2	14210	protein_coding	3960	1	NM_015374.3	NM_001394438	22	q13.1	18	0	336.56	372.56	0.82918	0.961089	0.903371	-0.0741916	0.0577175	chr22:38750321-38750897
chr22	38751036	38751209	ENST00000689035	intron	3	-	173	ENSG00000100242	SUN2	14210	protein_coding	3960	1	NM_015374.3	NM_001394438	22	q13.1	18	0	343.84	379.86	0.837391	0.958117	0.905176	-0.0677845	0.0529418	chr22:38751036-38751209
chr22	38751374	38752506	ENST00000689035	intron	2	-	1132	ENSG00000100242	SUN2	14210	protein_coding	3960	1	NM_015374.3	NM_001394438	22	q13.1	18	0	325.99	331.4	0.932525	0.999956	0.983675	-0.0511504	0.0162807	chr22:38751374-38752506
chr22	38752666	38755762	ENST00000689035	intron	1	-	3096	ENSG00000100242	SUN2	14210	protein_coding	3960	1	NM_015374.3	NM_001394438	22	q13.1	18	0	239.3	424.97	0.469004	0.662819	0.563099	-0.0940943	0.0997205	chr22:38752666-38755762
chr22	38779614	38780925	ENST00000216068	intron	3	-	1311	ENSG00000100246	DNAL4	2955	protein_coding	1474	1	NM_005740.3	NM_005740	22	q13.1	4	1	145.99	148.93	0.925096	0.999099	0.980259	-0.0551632	0.0188397	chr22:38779614-38780925
chr22	38781010	38782662	ENST00000216068	intron	2	-	1652	ENSG00000100246	DNAL4	2955	protein_coding	1474	1	NM_005740.3	NM_005740	22	q13.1	4	0	131.21	139.3	0.846929	0.989507	0.941924	-0.0949954	0.047583	chr22:38781010-38782662
chr22	38782871	38794067	ENST00000216068	intron	1	-	11196	ENSG00000100246	DNAL4	2955	protein_coding	1474	1	NM_005740.3	NM_005740	22	q13.1	4	0	75.41	84.1	0.748204	0.979104	0.896671	-0.148467	0.0824336	chr22:38782871-38794067
chr22	38822834	38823082	ENST00000333039	intron	4	-	248	ENSG00000221890	NPTXR	7954	protein_coding	5830	1	NM_014293.4	NM_014293	22	q13.1	5	1	26.68	27.92	0.791675	0.995652	0.955587	-0.163912	0.040065	chr22:38822834-38823082
chr22	38823263	38826499	ENST00000333039	intron	3	-	3236	ENSG00000221890	NPTXR	7954	protein_coding	5830	1	NM_014293.4	NM_014293	22	q13.1	5	0	17.92	18.29	0.835177	0.993094	0.97977	-0.144594	0.0133233	chr22:38823263-38826499
chr22	38826748	38828286	ENST00000333039	intron	2	-	1538	ENSG00000221890	NPTXR	7954	protein_coding	5830	1	NM_014293.4	NM_014293	22	q13.1	5	0	21.6	23.38	0.691564	0.993565	0.923867	-0.232303	0.0696986	chr22:38826748-38828286
chr22	38828513	38843234	ENST00000333039	intron	1	-	14721	ENSG00000221890	NPTXR	7954	protein_coding	5830	1	NM_014293.4	NM_014293	22	q13.1	5	0	11.75	15.62	0.422729	0.975794	0.752241	-0.329511	0.223553	chr22:38828513-38843234
chr22	38867202	38871479	ENST00000407418	intron	4	-	4277	ENSG00000183741	CBX6	1556	protein_coding	6052	1	NM_014292.5	NM_014292	22	q13.1	5	1	191.18	224.92	0.787927	0.900674	0.849991	-0.0620643	0.0506826	chr22:38867202-38871479
chr22	38871547	38871691	ENST00000407418	intron	3	-	144	ENSG00000183741	CBX6	1556	protein_coding	6052	1	NM_014292.5	NM_014292	22	q13.1	5	0	193.92	196.38	0.952157	0.999313	0.987473	-0.0353166	0.0118401	chr22:38871547-38871691
chr22	38871758	38871901	ENST00000407418	intron	2	-	143	ENSG00000183741	CBX6	1556	protein_coding	6052	1	NM_014292.5	NM_014292	22	q13.1	5	0	169.16	179.59	0.811202	0.997669	0.941923	-0.130721	0.0557461	chr22:38871758-38871901
chr22	38871946	38872121	ENST00000407418	intron	1	-	175	ENSG00000183741	CBX6	1556	protein_coding	6052	1	NM_014292.5	NM_014292	22	q13.1	5	0	162.52	166.84	0.917138	0.997184	0.974107	-0.0569688	0.0230771	chr22:38871946-38872121
chr22	38982471	38984074	ENST00000333467	intron	1	+	1603	ENSG00000179750	APOBEC3B	17352	protein_coding	1590	1	NM_004900.5	NM_004900	22	q13.1	8	0	59.6	62.12	0.867868	0.999651	0.959433	-0.0915658	0.0402175	chr22:38982471-38984074
chr22	38984232	38985811	ENST00000333467	intron	2	+	1579	ENSG00000179750	APOBEC3B	17352	protein_coding	1590	1	NM_004900.5	NM_004900	22	q13.1	8	0	51.45	57.07	0.681658	0.987837	0.901524	-0.219866	0.0863122	chr22:38984232-38985811
chr22	38986092	38986297	ENST00000333467	intron	3	+	205	ENSG00000179750	APOBEC3B	17352	protein_coding	1590	1	NM_004900.5	NM_004900	22	q13.1	8	0	44.27	45.03	0.856198	0.998363	0.983122	-0.126924	0.0152409	chr22:38986092-38986297
chr22	38986413	38989456	ENST00000333467	intron	4	+	3043	ENSG00000179750	APOBEC3B	17352	protein_coding	1590	1	NM_004900.5	NM_004900	22	q13.1	8	0	47.01	47.45	0.886532	0.9977	0.990727	-0.104195	0.00697281	chr22:38986413-38989456
chr22	38989611	38991331	ENST00000333467	intron	5	+	1720	ENSG00000179750	APOBEC3B	17352	protein_coding	1590	1	NM_004900.5	NM_004900	22	q13.1	8	0	37.74	38.22	0.862338	0.997844	0.987441	-0.125104	0.0104031	chr22:38989611-38991331
chr22	38991627	38992033	ENST00000333467	intron	6	+	406	ENSG00000179750	APOBEC3B	17352	protein_coding	1590	1	NM_004900.5	NM_004900	22	q13.1	8	0	36.44	36.67	0.883185	0.998079	0.993728	-0.110543	0.00435132	chr22:38991627-38992033
chr22	38992150	38992430	ENST00000333467	intron	7	+	280	ENSG00000179750	APOBEC3B	17352	protein_coding	1590	1	NM_004900.5	NM_004900	22	q13.1	8	1	51.44	56.11	0.765163	0.983057	0.916771	-0.151608	0.0662867	chr22:38992150-38992430
chr22	39014380	39015594	ENST00000361441	intron	1	+	1214	ENSG00000244509	APOBEC3C	17353	protein_coding	2644	1	NM_014508.3	NM_014508	22	q13.1	4	0	364.68	408.25	0.787748	0.968545	0.893276	-0.105528	0.0752685	chr22:39014380-39015594
chr22	39015752	39017765	ENST00000361441	intron	2	+	2013	ENSG00000244509	APOBEC3C	17353	protein_coding	2644	1	NM_014508.3	NM_014508	22	q13.1	4	0	270.19	300.56	0.811469	0.96018	0.898955	-0.0874867	0.0612246	chr22:39015752-39017765
chr22	39018046	39018268	ENST00000361441	intron	3	+	222	ENSG00000244509	APOBEC3C	17353	protein_coding	2644	1	NM_014508.3	NM_014508	22	q13.1	4	1	352.79	356.3	0.960279	0.99965	0.990149	-0.0298697	0.00950133	chr22:39018046-39018268
chr22	39021537	39022821	ENST00000216099	intron	1	+	1284	ENSG00000243811	APOBEC3D	17354	protein_coding	2515	1	NM_152426.4	NM_152426	22	q13.1	7	0	45.59	74.1	0.431931	0.803177	0.61525	-0.183318	0.187927	chr22:39021537-39022821
chr22	39023015	39025069	ENST00000216099	intron	2	+	2054	ENSG00000243811	APOBEC3D	17354	protein_coding	2515	1	NM_152426.4	NM_152426	22	q13.1	7	0	NA	NA	NA	NA	NA	NA	NA	chr22:39023015-39025069
chr22	39025350	39025556	ENST00000216099	intron	3	+	206	ENSG00000243811	APOBEC3D	17354	protein_coding	2515	1	NM_152426.4	NM_152426	22	q13.1	7	0	NA	NA	NA	NA	NA	NA	NA	chr22:39025350-39025556
chr22	39025672	39029362	ENST00000216099	intron	4	+	3690	ENSG00000243811	APOBEC3D	17354	protein_coding	2515	1	NM_152426.4	NM_152426	22	q13.1	7	0	6.29	10.95	0.177764	0.951658	0.574429	-0.396665	0.377229	chr22:39025672-39029362
chr22	39029520	39031693	ENST00000216099	intron	5	+	2173	ENSG00000243811	APOBEC3D	17354	protein_coding	2515	1	NM_152426.4	NM_152426	22	q13.1	7	0	8.68	13.45	0.244041	0.977493	0.645353	-0.401313	0.33214	chr22:39029520-39031693
chr22	39031974	39032197	ENST00000216099	intron	6	+	223	ENSG00000243811	APOBEC3D	17354	protein_coding	2515	1	NM_152426.4	NM_152426	22	q13.1	7	1	9.14	9.25	0.798217	0.989313	0.988108	-0.189891	0.00120466	chr22:39031974-39032197
chr22	39040978	39042936	ENST00000308521	intron	1	+	1958	ENSG00000128394	APOBEC3F	17356	protein_coding	4496	1	NM_145298.6	NM_145298	22	q13.1	7	0	75.95	77.1	0.929389	0.999085	0.985084	-0.0556949	0.0140009	chr22:39040978-39042936
chr22	39043091	39044940	ENST00000308521	intron	2	+	1849	ENSG00000128394	APOBEC3F	17356	protein_coding	4496	1	NM_145298.6	NM_145298	22	q13.1	7	0	12.48	55.26	0.0827457	0.418887	0.225841	-0.143096	0.193045	chr22:39043091-39044940
chr22	39045221	39045427	ENST00000308521	intron	3	+	206	ENSG00000128394	APOBEC3F	17356	protein_coding	4496	1	NM_145298.6	NM_145298	22	q13.1	7	0	10.47	19.85	0.169243	0.869747	0.527456	-0.358213	0.342291	chr22:39045221-39045427
chr22	39045543	39049424	ENST00000308521	intron	4	+	3881	ENSG00000128394	APOBEC3F	17356	protein_coding	4496	1	NM_145298.6	NM_145298	22	q13.1	7	0	11.26	18.82	0.276691	0.88928	0.5983	-0.321608	0.29098	chr22:39045543-39049424
chr22	39049582	39052073	ENST00000308521	intron	5	+	2491	ENSG00000128394	APOBEC3F	17356	protein_coding	4496	1	NM_145298.6	NM_145298	22	q13.1	7	0	10.85	13	0.494581	0.990799	0.834615	-0.340034	0.156184	chr22:39049582-39052073
chr22	39052354	39052576	ENST00000308521	intron	6	+	222	ENSG00000128394	APOBEC3F	17356	protein_coding	4496	1	NM_145298.6	NM_145298	22	q13.1	7	1	12.18	12.33	0.844077	0.988754	0.987835	-0.143758	0.00091954	chr22:39052354-39052576
chr22	39077379	39078931	ENST00000407997	intron	1	+	1552	ENSG00000239713	APOBEC3G	17357	protein_coding	1564	1	NM_021822.4	NM_001349436	22	q13.1	8	0	67.44	70.82	0.835768	0.997651	0.952273	-0.116505	0.0453778	chr22:39077379-39078931
chr22	39079086	39080932	ENST00000407997	intron	2	+	1846	ENSG00000239713	APOBEC3G	17357	protein_coding	1564	1	NM_021822.4	NM_001349436	22	q13.1	8	0	27.27	41.07	0.414241	0.877243	0.663988	-0.249747	0.213255	chr22:39079086-39080932
chr22	39081228	39081470	ENST00000407997	intron	3	+	242	ENSG00000239713	APOBEC3G	17357	protein_coding	1564	1	NM_021822.4	NM_001349436	22	q13.1	8	0	39.58	39.6	0.967678	0.995053	0.999495	-0.0318169	-0.00444185	chr22:39081228-39081470
chr22	39081586	39083730	ENST00000407997	intron	4	+	2144	ENSG00000239713	APOBEC3G	17357	protein_coding	1564	1	NM_021822.4	NM_001349436	22	q13.1	8	0	30	35.96	0.548842	0.973894	0.83426	-0.285418	0.139634	chr22:39081586-39083730
chr22	39083885	39086278	ENST00000407997	intron	5	+	2393	ENSG00000239713	APOBEC3G	17357	protein_coding	1564	1	NM_021822.4	NM_001349436	22	q13.1	8	0	19.79	20.79	0.752361	0.996615	0.9519	-0.199539	0.0447153	chr22:39083885-39086278
chr22	39086568	39087010	ENST00000407997	intron	6	+	442	ENSG00000239713	APOBEC3G	17357	protein_coding	1564	1	NM_021822.4	NM_001349436	22	q13.1	8	0	27.41	29.63	0.73568	0.994372	0.925076	-0.189396	0.069296	chr22:39086568-39087010
chr22	39087127	39087406	ENST00000407997	intron	7	+	279	ENSG00000239713	APOBEC3G	17357	protein_coding	1564	1	NM_021822.4	NM_001349436	22	q13.1	8	1	28.77	30.81	0.767529	0.993123	0.933788	-0.166259	0.0593355	chr22:39087127-39087406
chr22	39134049	39134400	ENST00000216133	intron	5	-	351	ENSG00000100307	CBX7	1557	protein_coding	4111	1	NM_175709.5	NM_001346743	22	q13.1	6	1	36.38	52.3	0.522571	0.851542	0.695602	-0.173032	0.155939	chr22:39134049-39134400
chr22	39134753	39138635	ENST00000216133	intron	4	-	3882	ENSG00000100307	CBX7	1557	protein_coding	4111	1	NM_175709.5	NM_001346743	22	q13.1	6	0	27.77	43.37	0.436396	0.834317	0.640304	-0.203909	0.194012	chr22:39134753-39138635
chr22	39138703	39141370	ENST00000216133	intron	3	-	2667	ENSG00000100307	CBX7	1557	protein_coding	4111	1	NM_175709.5	NM_001346743	22	q13.1	6	0	33.78	51.32	0.406823	0.874861	0.658223	-0.2514	0.216638	chr22:39138703-39141370
chr22	39141437	39149788	ENST00000216133	intron	2	-	8351	ENSG00000100307	CBX7	1557	protein_coding	4111	1	NM_175709.5	NM_001346743	22	q13.1	6	0	38.86	41.21	0.79873	0.996215	0.942975	-0.144245	0.0532397	chr22:39141437-39149788
chr22	39149833	39152375	ENST00000216133	intron	1	-	2542	ENSG00000100307	CBX7	1557	protein_coding	4111	1	NM_175709.5	NM_001346743	22	q13.1	6	0	35.23	35.53	0.936061	0.995974	0.991556	-0.0554954	0.00441755	chr22:39149833-39152375
chr22	39312985	39313190	ENST00000216146	intron	9	-	205	ENSG00000100316	RPL3	10332	protein_coding	1296	1	NM_000967.4	NM_001033853	22	q13.1	10	1	9961.48	9985.85	0.992997	0.999537	0.99756	-0.00456278	0.0019776	chr22:39312985-39313190
chr22	39313311	39313633	ENST00000216146	intron	8	-	322	ENSG00000100316	RPL3	10332	protein_coding	1296	1	NM_000967.4	NM_001033853	22	q13.1	10	0	11986.6	12719.6	0.90694	0.971956	0.942376	-0.0354362	0.0295799	chr22:39313311-39313633
chr22	39313730	39314106	ENST00000216146	intron	7	-	376	ENSG00000100316	RPL3	10332	protein_coding	1296	1	NM_000967.4	NM_001033853	22	q13.1	10	0	13140.5	13736.4	0.938398	0.970794	0.95662	-0.0182228	0.0141739	chr22:39313730-39314106
chr22	39314209	39314685	ENST00000216146	intron	6	-	476	ENSG00000100316	RPL3	10332	protein_coding	1296	1	NM_000967.4	NM_001033853	22	q13.1	10	0	17722.3	17992.7	0.945688	0.999583	0.984974	-0.0392856	0.0146089	chr22:39314209-39314685
chr22	39314847	39315368	ENST00000216146	intron	5	-	521	ENSG00000100316	RPL3	10332	protein_coding	1296	1	NM_000967.4	NM_001033853	22	q13.1	10	0	13272.7	13610.5	0.914064	0.999142	0.975176	-0.0611118	0.0239666	chr22:39314847-39315368
chr22	39315556	39316705	ENST00000216146	intron	4	-	1149	ENSG00000100316	RPL3	10332	protein_coding	1296	1	NM_000967.4	NM_001033853	22	q13.1	10	0	11192.2	11967.1	0.824619	0.994426	0.935247	-0.110628	0.0591796	chr22:39315556-39316705
chr22	39316842	39317460	ENST00000216146	intron	3	-	618	ENSG00000100316	RPL3	10332	protein_coding	1296	1	NM_000967.4	NM_001033853	22	q13.1	10	0	13109.1	13434.5	0.942415	0.99503	0.975784	-0.0333691	0.0192461	chr22:39316842-39317460
chr22	39317630	39318399	ENST00000216146	intron	2	-	769	ENSG00000100316	RPL3	10332	protein_coding	1296	1	NM_000967.4	NM_001033853	22	q13.1	10	0	17599.4	17667.5	0.992458	0.998489	0.996142	-0.00368415	0.00234727	chr22:39317630-39318399
chr22	39318593	39319594	ENST00000216146	intron	1	-	1001	ENSG00000100316	RPL3	10332	protein_coding	1296	1	NM_000967.4	NM_001033853	22	q13.1	10	0	4851.21	5256.11	0.87933	0.957813	0.922966	-0.0436356	0.0348471	chr22:39318593-39319594
chr22	39350110	39374315	ENST00000328933	intron	1	+	24205	ENSG00000100321	SYNGR1	11498	protein_coding	4383	1	NM_004711.5	NM_004711	22	q13.1	4	0	91.04	99.15	0.761609	0.995568	0.918205	-0.156595	0.0773634	chr22:39350110-39374315
chr22	39374554	39376051	ENST00000328933	intron	2	+	1497	ENSG00000100321	SYNGR1	11498	protein_coding	4383	1	NM_004711.5	NM_004711	22	q13.1	4	0	81.84	101.6	0.631544	0.935758	0.805512	-0.173968	0.130246	chr22:39374554-39376051
chr22	39376198	39381695	ENST00000328933	intron	3	+	5497	ENSG00000100321	SYNGR1	11498	protein_coding	4383	1	NM_004711.5	NM_004711	22	q13.1	4	1	6.71	157.21	0.004691	0.116639	0.0426818	-0.0379908	0.073957	chr22:39376198-39381695
chr22	39399836	39415005	ENST00000216160	intron	1	+	15169	ENSG00000100324	TAB1	18157	protein_coding	3198	1	NM_006116.3	NM_006116	22	q13.1	11	0	32.14	34.11	0.79381	0.995706	0.942246	-0.148436	0.05346	chr22:39399836-39415005
chr22	39415143	39415499	ENST00000216160	intron	2	+	356	ENSG00000100324	TAB1	18157	protein_coding	3198	1	NM_006116.3	NM_006116	22	q13.1	11	0	79.38	79.85	0.96378	0.998766	0.994114	-0.0303336	0.00465253	chr22:39415143-39415499
chr22	39415654	39416790	ENST00000216160	intron	3	+	1136	ENSG00000100324	TAB1	18157	protein_coding	3198	1	NM_006116.3	NM_006116	22	q13.1	11	0	70.01	70.45	0.95527	0.998944	0.993754	-0.0384848	0.0051896	chr22:39415654-39416790
chr22	39416878	39417710	ENST00000216160	intron	4	+	832	ENSG00000100324	TAB1	18157	protein_coding	3198	1	NM_006116.3	NM_006116	22	q13.1	11	0	72.55	72.78	0.973634	0.998125	0.99684	-0.0232054	0.00128537	chr22:39416878-39417710
chr22	39417850	39418731	ENST00000216160	intron	5	+	881	ENSG00000100324	TAB1	18157	protein_coding	3198	1	NM_006116.3	NM_006116	22	q13.1	11	0	100.89	101.15	0.98299	0.998294	0.99743	-0.0144396	0.000864469	chr22:39417850-39418731
chr22	39418846	39419518	ENST00000216160	intron	6	+	672	ENSG00000100324	TAB1	18157	protein_coding	3198	1	NM_006116.3	NM_006116	22	q13.1	11	0	97.62	97.64	0.990534	0.997178	0.999795	-0.00926143	-0.00261686	chr22:39418846-39419518
chr22	39419631	39421826	ENST00000216160	intron	7	+	2195	ENSG00000100324	TAB1	18157	protein_coding	3198	1	NM_006116.3	NM_006116	22	q13.1	11	0	125.84	126.99	0.951512	0.999598	0.990944	-0.0394324	0.00865385	chr22:39419631-39421826
chr22	39421972	39426702	ENST00000216160	intron	8	+	4730	ENSG00000100324	TAB1	18157	protein_coding	3198	1	NM_006116.3	NM_006116	22	q13.1	11	0	86.62	92	0.850787	0.986631	0.941522	-0.0907348	0.0451089	chr22:39421972-39426702
chr22	39426926	39428020	ENST00000216160	intron	9	+	1094	ENSG00000100324	TAB1	18157	protein_coding	3198	1	NM_006116.3	NM_006116	22	q13.1	11	0	107.12	108.04	0.954456	0.999499	0.991485	-0.0370284	0.00801456	chr22:39426926-39428020
chr22	39428184	39430014	ENST00000216160	intron	10	+	1830	ENSG00000100324	TAB1	18157	protein_coding	3198	1	NM_006116.3	NM_006116	22	q13.1	11	1	126.79	135.55	0.835397	0.989614	0.935374	-0.0999769	0.0542396	chr22:39428184-39430014
chr22	39502438	39504202	ENST00000325301	intron	1	+	1764	ENSG00000100335	MIEF1	25979	protein_coding	5688	1	NM_019008.6	NM_019008	22	q13.1	6	0	63.01	63.89	0.935995	0.998745	0.986226	-0.0502311	0.0125187	chr22:39502438-39504202
chr22	39504535	39511287	ENST00000325301	intron	2	+	6752	ENSG00000100335	MIEF1	25979	protein_coding	5688	1	NM_019008.6	NM_019008	22	q13.1	6	0	101.67	127.71	0.6681	0.902083	0.796101	-0.128001	0.105983	chr22:39504535-39511287
chr22	39511439	39511848	ENST00000325301	intron	3	+	409	ENSG00000100335	MIEF1	25979	protein_coding	5688	1	NM_019008.6	NM_019008	22	q13.1	6	0	119.3	122.73	0.90156	0.998365	0.972052	-0.0704926	0.026313	chr22:39511439-39511848
chr22	39512027	39512231	ENST00000325301	intron	4	+	204	ENSG00000100335	MIEF1	25979	protein_coding	5688	1	NM_019008.6	NM_019008	22	q13.1	6	0	59.63	110.37	0.408098	0.663383	0.540274	-0.132176	0.123109	chr22:39512027-39512231
chr22	39512495	39513516	ENST00000325301	intron	5	+	1021	ENSG00000100335	MIEF1	25979	protein_coding	5688	1	NM_019008.6	NM_019008	22	q13.1	6	1	100.44	101.26	0.957903	0.9993	0.991902	-0.0339991	0.00739823	chr22:39512495-39513516
chr22	39520752	39521353	ENST00000674920	intron	1	+	601	ENSG00000128272	ATF4	786	protein_coding	1419	1	NM_182810.3	NM_182810	22	q13.1	3	0	3214.15	3712.86	0.739931	0.946371	0.86568	-0.125749	0.0806904	chr22:39520752-39521353
chr22	39521672	39521772	ENST00000674920	intron	2	+	100	ENSG00000128272	ATF4	786	protein_coding	1419	1	NM_182810.3	NM_182810	22	q13.1	3	1	3938.4	4168.53	0.879167	0.981448	0.944793	-0.0656263	0.0366543	chr22:39521672-39521772
chr22	39529624	39529819	ENST00000334678	intron	3	-	195	ENSG00000187051	RPS19BP1	28749	protein_coding	820	1	NM_194326.4	NM_194326	22	q13.1	4	1	592.59	611.93	0.930545	0.990587	0.968395	-0.0378498	0.0221918	chr22:39529624-39529819
chr22	39529918	39532394	ENST00000334678	intron	2	-	2476	ENSG00000187051	RPS19BP1	28749	protein_coding	820	1	NM_194326.4	NM_194326	22	q13.1	4	0	622.52	645.45	0.928632	0.987679	0.964474	-0.035842	0.0232042	chr22:39529918-39532394
chr22	39532524	39532686	ENST00000334678	intron	1	-	162	ENSG00000187051	RPS19BP1	28749	protein_coding	820	1	NM_194326.4	NM_194326	22	q13.1	4	0	307.11	314.96	0.933033	0.995544	0.975076	-0.0420434	0.0204678	chr22:39532524-39532686
chr22	40346712	40349831	ENST00000623063	intron	1	+	3119	ENSG00000239900	ADSL	291	protein_coding	4359	1	NM_000026.4	NM_000026	22	q13.1	13	0	396.05	414.21	0.891582	0.991956	0.956158	-0.0645758	0.0357983	chr22:40346712-40349831
chr22	40350036	40353072	ENST00000623063	intron	2	+	3036	ENSG00000239900	ADSL	291	protein_coding	4359	1	NM_000026.4	NM_000026	22	q13.1	13	0	334.32	354.9	0.830515	0.994953	0.942012	-0.111497	0.0529409	chr22:40350036-40353072
chr22	40353118	40354247	ENST00000623063	intron	3	+	1129	ENSG00000239900	ADSL	291	protein_coding	4359	1	NM_000026.4	NM_000026	22	q13.1	13	0	304.1	310.36	0.933855	0.998174	0.97983	-0.0459748	0.0183442	chr22:40353118-40354247
chr22	40354328	40358863	ENST00000623063	intron	4	+	4535	ENSG00000239900	ADSL	291	protein_coding	4359	1	NM_000026.4	NM_000026	22	q13.1	13	0	348.15	354.62	0.932428	0.999092	0.981755	-0.0493271	0.0173364	chr22:40354328-40358863
chr22	40359036	40359259	ENST00000623063	intron	5	+	223	ENSG00000239900	ADSL	291	protein_coding	4359	1	NM_000026.4	NM_000026	22	q13.1	13	0	435.19	447.1	0.929299	0.996217	0.973362	-0.0440625	0.0228556	chr22:40359036-40359259
chr22	40359307	40360401	ENST00000623063	intron	6	+	1094	ENSG00000239900	ADSL	291	protein_coding	4359	1	NM_000026.4	NM_000026	22	q13.1	13	0	399.95	400.96	0.98662	0.999894	0.997481	-0.010861	0.00241286	chr22:40359307-40360401
chr22	40360493	40361272	ENST00000623063	intron	7	+	779	ENSG00000239900	ADSL	291	protein_coding	4359	1	NM_000026.4	NM_000026	22	q13.1	13	0	391.59	401.58	0.930461	0.995786	0.975123	-0.0446621	0.0206629	chr22:40360493-40361272
chr22	40361343	40361487	ENST00000623063	intron	8	+	144	ENSG00000239900	ADSL	291	protein_coding	4359	1	NM_000026.4	NM_000026	22	q13.1	13	0	390.62	400.6	0.927108	0.996904	0.975087	-0.0479793	0.0218162	chr22:40361343-40361487
chr22	40361636	40362980	ENST00000623063	intron	9	+	1344	ENSG00000239900	ADSL	291	protein_coding	4359	1	NM_000026.4	NM_000026	22	q13.1	13	0	405.36	428.41	0.892177	0.980462	0.946196	-0.054019	0.0342657	chr22:40361636-40362980
chr22	40363072	40364275	ENST00000623063	intron	10	+	1203	ENSG00000239900	ADSL	291	protein_coding	4359	1	NM_000026.4	NM_000026	22	q13.1	13	0	334.53	348.75	0.904983	0.990335	0.959226	-0.0542431	0.0311089	chr22:40363072-40364275
chr22	40364366	40364879	ENST00000623063	intron	11	+	513	ENSG00000239900	ADSL	291	protein_coding	4359	1	NM_000026.4	NM_000026	22	q13.1	13	0	352.59	394.33	0.834509	0.940296	0.89415	-0.0596406	0.0461467	chr22:40364366-40364879
chr22	40365057	40366435	ENST00000623063	intron	12	+	1378	ENSG00000239900	ADSL	291	protein_coding	4359	1	NM_000026.4	NM_000026	22	q13.1	13	1	265.19	303	0.809594	0.927476	0.875215	-0.0656209	0.0522616	chr22:40365057-40366435
chr22	40370689	40400695	ENST00000248929	intron	1	+	30006	ENSG00000100359	SGSM3	25228	protein_coding	2986	1	NM_015705.6	NM_001350039	22	q13.1	22	0	128.33	166.55	0.654337	0.868812	0.770519	-0.116182	0.0982924	chr22:40370689-40400695
chr22	40400814	40401592	ENST00000248929	intron	2	+	778	ENSG00000100359	SGSM3	25228	protein_coding	2986	1	NM_015705.6	NM_001350039	22	q13.1	22	0	150.03	220.47	0.566965	0.785451	0.680501	-0.113536	0.10495	chr22:40400814-40401592
chr22	40401676	40402138	ENST00000248929	intron	3	+	462	ENSG00000100359	SGSM3	25228	protein_coding	2986	1	NM_015705.6	NM_001350039	22	q13.1	22	0	124.53	187.11	0.533287	0.784994	0.665544	-0.132257	0.11945	chr22:40401676-40402138
chr22	40402206	40404246	ENST00000248929	intron	4	+	2040	ENSG00000100359	SGSM3	25228	protein_coding	2986	1	NM_015705.6	NM_001350039	22	q13.1	22	0	138.9	175.88	0.678579	0.885597	0.789743	-0.111164	0.0958537	chr22:40402206-40404246
chr22	40404456	40404556	ENST00000248929	intron	5	+	100	ENSG00000100359	SGSM3	25228	protein_coding	2986	1	NM_015705.6	NM_001350039	22	q13.1	22	0	169.89	178.92	0.895816	0.981798	0.949531	-0.053715	0.0322679	chr22:40404456-40404556
chr22	40404665	40405140	ENST00000248929	intron	6	+	475	ENSG00000100359	SGSM3	25228	protein_coding	2986	1	NM_015705.6	NM_001350039	22	q13.1	22	0	167.21	183.3	0.807681	0.976177	0.91222	-0.10454	0.0639565	chr22:40404665-40405140
chr22	40405285	40405648	ENST00000248929	intron	7	+	363	ENSG00000100359	SGSM3	25228	protein_coding	2986	1	NM_015705.6	NM_001350039	22	q13.1	22	0	113.64	122.49	0.815312	0.987637	0.927749	-0.112437	0.0598882	chr22:40405285-40405648
chr22	40405845	40406077	ENST00000248929	intron	8	+	232	ENSG00000100359	SGSM3	25228	protein_coding	2986	1	NM_015705.6	NM_001350039	22	q13.1	22	0	127.66	130.79	0.919768	0.997835	0.976069	-0.0563003	0.0217663	chr22:40405845-40406077
chr22	40406224	40406437	ENST00000248929	intron	9	+	213	ENSG00000100359	SGSM3	25228	protein_coding	2986	1	NM_015705.6	NM_001350039	22	q13.1	22	0	109.3	115.53	0.83145	0.993799	0.946075	-0.114625	0.0477243	chr22:40406224-40406437
chr22	40406663	40407016	ENST00000248929	intron	10	+	353	ENSG00000100359	SGSM3	25228	protein_coding	2986	1	NM_015705.6	NM_001350039	22	q13.1	22	0	183.32	195.18	0.82398	0.993842	0.939236	-0.115255	0.0546069	chr22:40406663-40407016
chr22	40407072	40407200	ENST00000248929	intron	11	+	128	ENSG00000100359	SGSM3	25228	protein_coding	2986	1	NM_015705.6	NM_001350039	22	q13.1	22	0	206.07	237.63	0.704156	0.971794	0.867188	-0.163033	0.104605	chr22:40407072-40407200
chr22	40407329	40407412	ENST00000248929	intron	12	+	83	ENSG00000100359	SGSM3	25228	protein_coding	2986	1	NM_015705.6	NM_001350039	22	q13.1	22	0	183	262.3	0.55553	0.820937	0.697674	-0.142144	0.123262	chr22:40407329-40407412
chr22	40407569	40407788	ENST00000248929	intron	13	+	219	ENSG00000100359	SGSM3	25228	protein_coding	2986	1	NM_015705.6	NM_001350039	22	q13.1	22	0	164.04	224.29	0.569553	0.864424	0.731375	-0.161821	0.133049	chr22:40407569-40407788
chr22	40407844	40408070	ENST00000248929	intron	14	+	226	ENSG00000100359	SGSM3	25228	protein_coding	2986	1	NM_015705.6	NM_001350039	22	q13.1	22	0	131.92	152.34	0.74723	0.94811	0.865958	-0.118728	0.082152	chr22:40407844-40408070
chr22	40408121	40408276	ENST00000248929	intron	15	+	155	ENSG00000100359	SGSM3	25228	protein_coding	2986	1	NM_015705.6	NM_001350039	22	q13.1	22	0	135.62	156.58	0.747599	0.951175	0.866139	-0.118539	0.0850367	chr22:40408121-40408276
chr22	40408430	40408626	ENST00000248929	intron	16	+	196	ENSG00000100359	SGSM3	25228	protein_coding	2986	1	NM_015705.6	NM_001350039	22	q13.1	22	0	144.84	169.34	0.726668	0.94937	0.855321	-0.128653	0.0940493	chr22:40408430-40408626
chr22	40408698	40408793	ENST00000248929	intron	17	+	95	ENSG00000100359	SGSM3	25228	protein_coding	2986	1	NM_015705.6	NM_001350039	22	q13.1	22	0	131.52	170	0.647768	0.878071	0.773647	-0.125879	0.104424	chr22:40408698-40408793
chr22	40408843	40408932	ENST00000248929	intron	18	+	89	ENSG00000100359	SGSM3	25228	protein_coding	2986	1	NM_015705.6	NM_001350039	22	q13.1	22	0	146.21	176.9	0.692299	0.931644	0.826512	-0.134213	0.105132	chr22:40408843-40408932
chr22	40409019	40409249	ENST00000248929	intron	19	+	230	ENSG00000100359	SGSM3	25228	protein_coding	2986	1	NM_015705.6	NM_001350039	22	q13.1	22	0	71.66	174.37	0.266855	0.577592	0.410965	-0.144111	0.166627	chr22:40409019-40409249
chr22	40409373	40409464	ENST00000248929	intron	20	+	91	ENSG00000100359	SGSM3	25228	protein_coding	2986	1	NM_015705.6	NM_001350039	22	q13.1	22	0	149.21	151.95	0.922782	0.999379	0.981968	-0.0591854	0.0174111	chr22:40409373-40409464
chr22	40409526	40409681	ENST00000248929	intron	21	+	155	ENSG00000100359	SGSM3	25228	protein_coding	2986	1	NM_015705.6	NM_001350039	22	q13.1	22	1	122.97	189.1	0.525332	0.765104	0.650291	-0.124958	0.114813	chr22:40409526-40409681
chr22	40770982	40773936	ENST00000435456	intron	8	-	2954	ENSG00000100372	SLC25A17	10987	protein_coding	2226	1	NM_006358.4	NM_006358	22	q13.2	9	1	130.77	136.1	0.873222	0.997437	0.960838	-0.0876154	0.0365994	chr22:40770982-40773936
chr22	40774020	40777039	ENST00000435456	intron	7	-	3019	ENSG00000100372	SLC25A17	10987	protein_coding	2226	1	NM_006358.4	NM_006358	22	q13.2	9	0	128.97	134.97	0.858765	0.997163	0.955546	-0.0967806	0.0416178	chr22:40774020-40777039
chr22	40777136	40777227	ENST00000435456	intron	6	-	91	ENSG00000100372	SLC25A17	10987	protein_coding	2226	1	NM_006358.4	NM_006358	22	q13.2	9	0	119.15	119.32	0.98666	0.998705	0.998575	-0.0119153	0.000129281	chr22:40777136-40777227
chr22	40777374	40779008	ENST00000435456	intron	5	-	1634	ENSG00000100372	SLC25A17	10987	protein_coding	2226	1	NM_006358.4	NM_006358	22	q13.2	9	0	108.84	109.19	0.976149	0.999235	0.996795	-0.0206454	0.00244092	chr22:40777374-40779008
chr22	40779126	40792524	ENST00000435456	intron	4	-	13398	ENSG00000100372	SLC25A17	10987	protein_coding	2226	1	NM_006358.4	NM_006358	22	q13.2	9	0	83.81	97.27	0.713111	0.956884	0.861622	-0.148512	0.0952614	chr22:40779126-40792524
chr22	40792677	40794513	ENST00000435456	intron	3	-	1836	ENSG00000100372	SLC25A17	10987	protein_coding	2226	1	NM_006358.4	NM_006358	22	q13.2	9	0	90.42	91.44	0.947789	0.999278	0.988845	-0.0410561	0.0104327	chr22:40792677-40794513
chr22	40794581	40799022	ENST00000435456	intron	2	-	4441	ENSG00000100372	SLC25A17	10987	protein_coding	2226	1	NM_006358.4	NM_006358	22	q13.2	9	0	72.08	75.25	0.84969	0.998214	0.957874	-0.108184	0.0403404	chr22:40794581-40799022
chr22	40799084	40819194	ENST00000435456	intron	1	-	20110	ENSG00000100372	SLC25A17	10987	protein_coding	2226	1	NM_006358.4	NM_006358	22	q13.2	9	0	107.25	119.58	0.767426	0.975188	0.896889	-0.129463	0.0782985	chr22:40799084-40819194
chr22	40826667	40827095	ENST00000216218	intron	11	-	428	ENSG00000100380	ST13	11343	protein_coding	3212	1	NM_003932.5	NM_001278589	22	q13.2	12	1	1484.96	1505.71	0.949915	0.999757	0.986219	-0.0363041	0.0135375	chr22:40826667-40827095
chr22	40827230	40829625	ENST00000216218	intron	10	-	2395	ENSG00000100380	ST13	11343	protein_coding	3212	1	NM_003932.5	NM_001278589	22	q13.2	12	0	1315.71	1349.01	0.945562	0.993796	0.975315	-0.0297529	0.0184805	chr22:40827230-40829625
chr22	40829675	40830839	ENST00000216218	intron	9	-	1164	ENSG00000100380	ST13	11343	protein_coding	3212	1	NM_003932.5	NM_001278589	22	q13.2	12	0	1669.45	1730.6	0.917936	0.992757	0.964665	-0.0467297	0.0280915	chr22:40829675-40830839
chr22	40830957	40832568	ENST00000216218	intron	8	-	1611	ENSG00000100380	ST13	11343	protein_coding	3212	1	NM_003932.5	NM_001278589	22	q13.2	12	0	1897.7	1960.36	0.88829	0.999296	0.968036	-0.0797469	0.0312591	chr22:40830957-40832568
chr22	40832672	40835559	ENST00000216218	intron	7	-	2887	ENSG00000100380	ST13	11343	protein_coding	3212	1	NM_003932.5	NM_001278589	22	q13.2	12	0	1871.52	1924.78	0.952944	0.986365	0.972329	-0.0193849	0.0140352	chr22:40832672-40835559
chr22	40835671	40835802	ENST00000216218	intron	6	-	131	ENSG00000100380	ST13	11343	protein_coding	3212	1	NM_003932.5	NM_001278589	22	q13.2	12	0	1730.93	1744.53	0.975535	0.999588	0.992204	-0.0166688	0.00738377	chr22:40835671-40835802
chr22	40835888	40840625	ENST00000216218	intron	5	-	4737	ENSG00000100380	ST13	11343	protein_coding	3212	1	NM_003932.5	NM_001278589	22	q13.2	12	0	1319.36	1334.58	0.952176	0.999955	0.988596	-0.0364193	0.0113596	chr22:40835888-40840625
chr22	40840693	40844838	ENST00000216218	intron	4	-	4145	ENSG00000100380	ST13	11343	protein_coding	3212	1	NM_003932.5	NM_001278589	22	q13.2	12	0	1585.42	1603.84	0.955469	0.99979	0.988515	-0.0330459	0.011275	chr22:40840693-40844838
chr22	40844910	40848293	ENST00000216218	intron	3	-	3383	ENSG00000100380	ST13	11343	protein_coding	3212	1	NM_003932.5	NM_001278589	22	q13.2	12	0	1826.73	1893.62	0.91735	0.993475	0.964676	-0.047326	0.028799	chr22:40844910-40848293
chr22	40848370	40850822	ENST00000216218	intron	2	-	2452	ENSG00000100380	ST13	11343	protein_coding	3212	1	NM_003932.5	NM_001278589	22	q13.2	12	0	1786.12	1852.22	0.875505	0.999442	0.964313	-0.0888077	0.0351294	chr22:40848370-40850822
chr22	40850881	40856430	ENST00000216218	intron	1	-	5549	ENSG00000100380	ST13	11343	protein_coding	3212	1	NM_003932.5	NM_001278589	22	q13.2	12	0	1663.08	1680	0.958779	0.999943	0.989929	-0.0311492	0.0100144	chr22:40850881-40856430
chr22	40951477	40953554	ENST00000216225	intron	1	+	2077	ENSG00000100387	RBX1	9928	protein_coding	1169	1	NM_014248.4	NM_014248	22	q13.2	5	0	780.56	866.56	0.842622	0.944264	0.900757	-0.0581354	0.0435075	chr22:40951477-40953554
chr22	40953634	40964046	ENST00000216225	intron	2	+	10412	ENSG00000100387	RBX1	9928	protein_coding	1169	1	NM_014248.4	NM_014248	22	q13.2	5	0	948.49	1070.7	0.792408	0.948253	0.88586	-0.0934518	0.0623935	chr22:40953634-40964046
chr22	40964118	40967798	ENST00000216225	intron	3	+	3680	ENSG00000100387	RBX1	9928	protein_coding	1169	1	NM_014248.4	NM_014248	22	q13.2	5	0	974.07	1028.58	0.914297	0.971002	0.947005	-0.0327072	0.0239974	chr22:40964118-40967798
chr22	40967885	40972475	ENST00000216225	intron	4	+	4590	ENSG00000100387	RBX1	9928	protein_coding	1169	1	NM_014248.4	NM_014248	22	q13.2	5	1	956.18	1002.95	0.920783	0.975737	0.953368	-0.0325846	0.0223696	chr22:40967885-40972475
chr22	41205387	41209695	ENST00000216237	intron	1	+	4308	ENSG00000100395	L3MBTL2	18594	protein_coding	3189	1	NM_031488.5	NM_031488	22	q13.2	17	0	86.58	120.64	0.462788	0.923759	0.717672	-0.254884	0.206087	chr22:41205387-41209695
chr22	41209934	41213892	ENST00000216237	intron	2	+	3958	ENSG00000100395	L3MBTL2	18594	protein_coding	3189	1	NM_031488.5	NM_031488	22	q13.2	17	0	76.29	139.89	0.287102	0.847153	0.545357	-0.258255	0.301796	chr22:41209934-41213892
chr22	41214027	41216138	ENST00000216237	intron	3	+	2111	ENSG00000100395	L3MBTL2	18594	protein_coding	3189	1	NM_031488.5	NM_031488	22	q13.2	17	0	79.11	104.44	0.535709	0.92749	0.757468	-0.22176	0.170022	chr22:41214027-41216138
chr22	41216263	41217122	ENST00000216237	intron	4	+	859	ENSG00000100395	L3MBTL2	18594	protein_coding	3189	1	NM_031488.5	NM_031488	22	q13.2	17	0	91.03	115.18	0.4533	0.989063	0.790328	-0.337028	0.198735	chr22:41216263-41217122
chr22	41217203	41219418	ENST00000216237	intron	5	+	2215	ENSG00000100395	L3MBTL2	18594	protein_coding	3189	1	NM_031488.5	NM_031488	22	q13.2	17	0	74.04	104.81	0.344625	0.97032	0.706421	-0.361796	0.263899	chr22:41217203-41219418
chr22	41219537	41220733	ENST00000216237	intron	6	+	1196	ENSG00000100395	L3MBTL2	18594	protein_coding	3189	1	NM_031488.5	NM_031488	22	q13.2	17	0	101.18	102.49	0.939378	0.999386	0.987218	-0.0478404	0.0121682	chr22:41219537-41220733
chr22	41220869	41221198	ENST00000216237	intron	7	+	329	ENSG00000100395	L3MBTL2	18594	protein_coding	3189	1	NM_031488.5	NM_031488	22	q13.2	17	0	117.34	117.56	0.982152	0.999072	0.998129	-0.0159766	0.00094339	chr22:41220869-41221198
chr22	41221288	41224019	ENST00000216237	intron	8	+	2731	ENSG00000100395	L3MBTL2	18594	protein_coding	3189	1	NM_031488.5	NM_031488	22	q13.2	17	0	82.75	83.63	0.94743	0.998894	0.989477	-0.0420477	0.0094164	chr22:41221288-41224019
chr22	41224252	41224724	ENST00000216237	intron	9	+	472	ENSG00000100395	L3MBTL2	18594	protein_coding	3189	1	NM_031488.5	NM_031488	22	q13.2	17	0	106.53	107.14	0.969907	0.999211	0.994307	-0.0243999	0.00490477	chr22:41224252-41224724
chr22	41224802	41224966	ENST00000216237	intron	10	+	164	ENSG00000100395	L3MBTL2	18594	protein_coding	3189	1	NM_031488.5	NM_031488	22	q13.2	17	0	96.1	98.27	0.899614	0.999045	0.977918	-0.0783043	0.0211272	chr22:41224802-41224966
chr22	41225072	41225793	ENST00000216237	intron	11	+	721	ENSG00000100395	L3MBTL2	18594	protein_coding	3189	1	NM_031488.5	NM_031488	22	q13.2	17	0	87.66	89.1	0.928654	0.999008	0.983838	-0.0551842	0.0151692	chr22:41225072-41225793
chr22	41225942	41226661	ENST00000216237	intron	12	+	719	ENSG00000100395	L3MBTL2	18594	protein_coding	3189	1	NM_031488.5	NM_031488	22	q13.2	17	0	111.96	113.66	0.939396	0.998672	0.985043	-0.0456472	0.0136287	chr22:41225942-41226661
chr22	41226745	41227088	ENST00000216237	intron	13	+	343	ENSG00000100395	L3MBTL2	18594	protein_coding	3189	1	NM_031488.5	NM_031488	22	q13.2	17	0	89.3	89.92	0.958227	0.999306	0.993105	-0.0348781	0.00620129	chr22:41226745-41227088
chr22	41227324	41227803	ENST00000216237	intron	14	+	479	ENSG00000100395	L3MBTL2	18594	protein_coding	3189	1	NM_031488.5	NM_031488	22	q13.2	17	0	90.41	96.74	0.754702	0.998926	0.934567	-0.179864	0.0643587	chr22:41227324-41227803
chr22	41227870	41229539	ENST00000216237	intron	15	+	1669	ENSG00000100395	L3MBTL2	18594	protein_coding	3189	1	NM_031488.5	NM_031488	22	q13.2	17	0	77.74	85.85	0.788709	0.97132	0.905533	-0.116824	0.0657872	chr22:41227870-41229539
chr22	41229657	41230138	ENST00000216237	intron	16	+	481	ENSG00000100395	L3MBTL2	18594	protein_coding	3189	1	NM_031488.5	NM_031488	22	q13.2	17	1	94.92	114.64	0.683881	0.927206	0.827983	-0.144102	0.0992232	chr22:41229657-41230138
chr22	41229731	41235144	ENST00000216241	intron	5	-	5413	ENSG00000100399	CHADL	25165	protein_coding	2530	1	NM_138481.2	NM_138481	22	q13.2	6	1	6.73	13.55	0.0874174	0.895203	0.496679	-0.409262	0.398524	chr22:41229731-41235144
chr22	41235344	41236483	ENST00000216241	intron	4	-	1139	ENSG00000100399	CHADL	25165	protein_coding	2530	1	NM_138481.2	NM_138481	22	q13.2	6	0	NA	NA	NA	NA	NA	NA	NA	chr22:41235344-41236483
chr22	41236651	41237175	ENST00000216241	intron	3	-	524	ENSG00000100399	CHADL	25165	protein_coding	2530	1	NM_138481.2	NM_138481	22	q13.2	6	0	NA	NA	NA	NA	NA	NA	NA	chr22:41236651-41237175
chr22	41238886	41239442	ENST00000216241	intron	2	-	556	ENSG00000100399	CHADL	25165	protein_coding	2530	1	NM_138481.2	NM_138481	22	q13.2	6	0	NA	NA	NA	NA	NA	NA	NA	chr22:41238886-41239442
chr22	41239621	41240873	ENST00000216241	intron	1	-	1252	ENSG00000100399	CHADL	25165	protein_coding	2530	1	NM_138481.2	NM_138481	22	q13.2	6	0	NA	NA	NA	NA	NA	NA	NA	chr22:41239621-41240873
chr22	41246673	41249329	ENST00000356244	intron	15	-	2656	ENSG00000100401	RANGAP1	9854	protein_coding	3828	1	NM_002883.4	NM_001317930	22	q13.2	16	1	415.07	421.53	0.955492	0.997472	0.984675	-0.0291828	0.0127976	chr22:41246673-41249329
chr22	41249452	41249728	ENST00000356244	intron	14	-	276	ENSG00000100401	RANGAP1	9854	protein_coding	3828	1	NM_002883.4	NM_001317930	22	q13.2	16	0	399.99	401.18	0.986289	0.99983	0.997034	-0.0107446	0.00279613	chr22:41249452-41249728
chr22	41249818	41251006	ENST00000356244	intron	13	-	1188	ENSG00000100401	RANGAP1	9854	protein_coding	3828	1	NM_002883.4	NM_001317930	22	q13.2	16	0	304.4	329.82	0.853243	0.970603	0.922928	-0.0696847	0.0476752	chr22:41249818-41251006
chr22	41251110	41252871	ENST00000356244	intron	12	-	1761	ENSG00000100401	RANGAP1	9854	protein_coding	3828	1	NM_002883.4	NM_001317930	22	q13.2	16	0	265.84	267.71	0.967346	0.9997	0.993015	-0.025669	0.00668473	chr22:41251110-41252871
chr22	41252992	41254307	ENST00000356244	intron	11	-	1315	ENSG00000100401	RANGAP1	9854	protein_coding	3828	1	NM_002883.4	NM_001317930	22	q13.2	16	0	385.05	392.9	0.931827	0.999441	0.98002	-0.0481937	0.019421	chr22:41252992-41254307
chr22	41254495	41256020	ENST00000356244	intron	10	-	1525	ENSG00000100401	RANGAP1	9854	protein_coding	3828	1	NM_002883.4	NM_001317930	22	q13.2	16	0	228.88	232.67	0.939359	0.999126	0.983711	-0.0443515	0.0154155	chr22:41254495-41256020
chr22	41256106	41256190	ENST00000356244	intron	9	-	84	ENSG00000100401	RANGAP1	9854	protein_coding	3828	1	NM_002883.4	NM_001317930	22	q13.2	16	0	326.75	338.82	0.885248	0.996251	0.964376	-0.0791282	0.0318749	chr22:41256106-41256190
chr22	41256291	41256710	ENST00000356244	intron	8	-	419	ENSG00000100401	RANGAP1	9854	protein_coding	3828	1	NM_002883.4	NM_001317930	22	q13.2	16	0	302.81	309.51	0.934048	0.998805	0.978353	-0.0443045	0.020452	chr22:41256291-41256710
chr22	41256825	41257947	ENST00000356244	intron	7	-	1122	ENSG00000100401	RANGAP1	9854	protein_coding	3828	1	NM_002883.4	NM_001317930	22	q13.2	16	0	309.36	311.18	0.977624	0.999839	0.994151	-0.0165277	0.005688	chr22:41256825-41257947
chr22	41258107	41261445	ENST00000356244	intron	6	-	3338	ENSG00000100401	RANGAP1	9854	protein_coding	3828	1	NM_002883.4	NM_001317930	22	q13.2	16	0	330.42	336.75	0.944004	0.998556	0.981203	-0.0371984	0.0173535	chr22:41258107-41261445
chr22	41261581	41264663	ENST00000356244	intron	5	-	3082	ENSG00000100401	RANGAP1	9854	protein_coding	3828	1	NM_002883.4	NM_001317930	22	q13.2	16	0	216.04	230.23	0.855816	0.988843	0.938366	-0.0825505	0.0504773	chr22:41261581-41264663
chr22	41264844	41268096	ENST00000356244	intron	4	-	3252	ENSG00000100401	RANGAP1	9854	protein_coding	3828	1	NM_002883.4	NM_001317930	22	q13.2	16	0	326.82	337.79	0.923612	0.99294	0.967524	-0.0439123	0.025416	chr22:41264844-41268096
chr22	41268157	41274599	ENST00000356244	intron	3	-	6442	ENSG00000100401	RANGAP1	9854	protein_coding	3828	1	NM_002883.4	NM_001317930	22	q13.2	16	0	338.7	346.75	0.919685	0.999199	0.976784	-0.0570992	0.0224147	chr22:41268157-41274599
chr22	41274728	41280932	ENST00000356244	intron	2	-	6204	ENSG00000100401	RANGAP1	9854	protein_coding	3828	1	NM_002883.4	NM_001317930	22	q13.2	16	0	382.1	397.67	0.874499	0.998412	0.960847	-0.0863479	0.0375653	chr22:41274728-41280932
chr22	41281083	41285985	ENST00000356244	intron	1	-	4902	ENSG00000100401	RANGAP1	9854	protein_coding	3828	1	NM_002883.4	NM_001317930	22	q13.2	16	0	226.12	354.75	0.514123	0.739444	0.637407	-0.123284	0.102037	chr22:41281083-41285985
chr22	41301773	41320654	ENST00000352645	intron	1	+	18881	ENSG00000100403	ZC3H7B	30869	protein_coding	5906	1	NM_017590.6	NM_017590	22	q13.2	23	0	318.77	338.14	0.862035	0.990028	0.942716	-0.0806809	0.0473117	chr22:41301773-41320654
chr22	41320714	41325563	ENST00000352645	intron	2	+	4849	ENSG00000100403	ZC3H7B	30869	protein_coding	5906	1	NM_017590.6	NM_017590	22	q13.2	23	0	351.78	355.14	0.964641	0.999703	0.990539	-0.0258982	0.00916357	chr22:41320714-41325563
chr22	41325598	41325720	ENST00000352645	intron	3	+	122	ENSG00000100403	ZC3H7B	30869	protein_coding	5906	1	NM_017590.6	NM_017590	22	q13.2	23	0	317.55	326.6	0.879375	0.999923	0.97229	-0.0929148	0.0276324	chr22:41325598-41325720
chr22	41325919	41327205	ENST00000352645	intron	4	+	1286	ENSG00000100403	ZC3H7B	30869	protein_coding	5906	1	NM_017590.6	NM_017590	22	q13.2	23	0	270.16	273.84	0.94119	0.999847	0.986561	-0.0453717	0.0132856	chr22:41325919-41327205
chr22	41327365	41330022	ENST00000352645	intron	5	+	2657	ENSG00000100403	ZC3H7B	30869	protein_coding	5906	1	NM_017590.6	NM_017590	22	q13.2	23	0	231.27	235.75	0.921313	0.999622	0.980997	-0.0596842	0.0186247	chr22:41327365-41330022
chr22	41330104	41332170	ENST00000352645	intron	6	+	2066	ENSG00000100403	ZC3H7B	30869	protein_coding	5906	1	NM_017590.6	NM_017590	22	q13.2	23	0	244.44	289.34	0.748128	0.922457	0.844819	-0.0966915	0.077638	chr22:41330104-41332170
chr22	41332228	41338312	ENST00000352645	intron	7	+	6084	ENSG00000100403	ZC3H7B	30869	protein_coding	5906	1	NM_017590.6	NM_017590	22	q13.2	23	0	312.71	349.07	0.829651	0.948112	0.895838	-0.0661862	0.0522746	chr22:41332228-41338312
chr22	41338356	41339000	ENST00000352645	intron	8	+	644	ENSG00000100403	ZC3H7B	30869	protein_coding	5906	1	NM_017590.6	NM_017590	22	q13.2	23	0	374.32	388.84	0.915549	0.989469	0.962658	-0.0471094	0.0268112	chr22:41338356-41339000
chr22	41339192	41339815	ENST00000352645	intron	9	+	623	ENSG00000100403	ZC3H7B	30869	protein_coding	5906	1	NM_017590.6	NM_017590	22	q13.2	23	0	233.93	252.52	0.838689	0.980879	0.926382	-0.087693	0.054497	chr22:41339192-41339815
chr22	41340138	41341087	ENST00000352645	intron	10	+	949	ENSG00000100403	ZC3H7B	30869	protein_coding	5906	1	NM_017590.6	NM_017590	22	q13.2	23	0	397.93	401.55	0.970386	0.999194	0.990985	-0.0205987	0.00820955	chr22:41340138-41341087
chr22	41341147	41342528	ENST00000352645	intron	11	+	1381	ENSG00000100403	ZC3H7B	30869	protein_coding	5906	1	NM_017590.6	NM_017590	22	q13.2	23	0	445.82	452.77	0.945348	0.999354	0.98465	-0.0393022	0.0147039	chr22:41341147-41342528
chr22	41342629	41343414	ENST00000352645	intron	12	+	785	ENSG00000100403	ZC3H7B	30869	protein_coding	5906	1	NM_017590.6	NM_017590	22	q13.2	23	0	326.04	332.96	0.916483	0.999575	0.979217	-0.0627336	0.0203583	chr22:41342629-41343414
chr22	41343577	41346002	ENST00000352645	intron	13	+	2425	ENSG00000100403	ZC3H7B	30869	protein_coding	5906	1	NM_017590.6	NM_017590	22	q13.2	23	0	333.99	366.56	0.845644	0.957208	0.911147	-0.0655027	0.0460606	chr22:41343577-41346002
chr22	41346209	41348066	ENST00000352645	intron	14	+	1857	ENSG00000100403	ZC3H7B	30869	protein_coding	5906	1	NM_017590.6	NM_017590	22	q13.2	23	0	393.47	419.01	0.874291	0.979456	0.939047	-0.064756	0.0404089	chr22:41346209-41348066
chr22	41348168	41349119	ENST00000352645	intron	15	+	951	ENSG00000100403	ZC3H7B	30869	protein_coding	5906	1	NM_017590.6	NM_017590	22	q13.2	23	0	440.25	447.81	0.951353	0.997947	0.983118	-0.0317653	0.0148296	chr22:41348168-41349119
chr22	41349302	41351560	ENST00000352645	intron	16	+	2258	ENSG00000100403	ZC3H7B	30869	protein_coding	5906	1	NM_017590.6	NM_017590	22	q13.2	23	0	240.51	243.96	0.936752	0.999649	0.985858	-0.0491064	0.0137906	chr22:41349302-41351560
chr22	41351647	41355468	ENST00000352645	intron	17	+	3821	ENSG00000100403	ZC3H7B	30869	protein_coding	5906	1	NM_017590.6	NM_017590	22	q13.2	23	0	317.19	320.36	0.964829	0.999264	0.990105	-0.0252759	0.00915949	chr22:41351647-41355468
chr22	41355603	41355756	ENST00000352645	intron	18	+	153	ENSG00000100403	ZC3H7B	30869	protein_coding	5906	1	NM_017590.6	NM_017590	22	q13.2	23	0	378.18	379.55	0.982496	0.99974	0.99639	-0.0138946	0.00334915	chr22:41355603-41355756
chr22	41355863	41355953	ENST00000352645	intron	19	+	90	ENSG00000100403	ZC3H7B	30869	protein_coding	5906	1	NM_017590.6	NM_017590	22	q13.2	23	0	331.4	358.08	0.864497	0.968116	0.925492	-0.0609948	0.0426242	chr22:41355863-41355953
chr22	41356063	41356342	ENST00000352645	intron	20	+	279	ENSG00000100403	ZC3H7B	30869	protein_coding	5906	1	NM_017590.6	NM_017590	22	q13.2	23	0	377.64	394.78	0.912263	0.984849	0.956583	-0.0443202	0.0282652	chr22:41356063-41356342
chr22	41356477	41356644	ENST00000352645	intron	21	+	167	ENSG00000100403	ZC3H7B	30869	protein_coding	5906	1	NM_017590.6	NM_017590	22	q13.2	23	0	409.25	413.15	0.967181	0.999258	0.99056	-0.0233794	0.00869767	chr22:41356477-41356644
chr22	41356809	41357176	ENST00000352645	intron	22	+	367	ENSG00000100403	ZC3H7B	30869	protein_coding	5906	1	NM_017590.6	NM_017590	22	q13.2	23	1	319.7	349.51	0.768014	0.991198	0.914709	-0.146695	0.0764886	chr22:41356809-41357176
chr22	41382202	41387350	ENST00000266304	intron	1	+	5148	ENSG00000167074	TEF	11722	protein_coding	4381	1	NM_003216.4	NM_003216	22	q13.2	4	0	52.34	55.88	0.774552	0.997355	0.93665	-0.162098	0.0607052	chr22:41382202-41387350
chr22	41387669	41394095	ENST00000266304	intron	2	+	6426	ENSG00000167074	TEF	11722	protein_coding	4381	1	NM_003216.4	NM_003216	22	q13.2	4	0	74.07	76.88	0.886704	0.995257	0.96345	-0.0767452	0.0318076	chr22:41387669-41394095
chr22	41394317	41395744	ENST00000266304	intron	3	+	1427	ENSG00000167074	TEF	11722	protein_coding	4381	1	NM_003216.4	NM_003216	22	q13.2	4	1	96.05	97.14	0.948191	0.998906	0.988779	-0.0405882	0.0101267	chr22:41394317-41395744
chr22	41437408	41446378	ENST00000327492	intron	1	-	8970	ENSG00000183864	TOB2	11980	protein_coding	4337	1	NM_016272.4	NM_016272	22	q13.2	2	1	257.1	311.15	0.74274	0.894636	0.82629	-0.0835491	0.0683467	chr22:41437408-41446378
chr22	41460488	41467447	ENST00000216252	intron	3	-	6959	ENSG00000100410	PHF5A	18000	protein_coding	1053	1	NM_032758.4	NM_032758	22	q13.2	4	1	272.82	282.05	0.875562	0.999451	0.967275	-0.0917131	0.0321752	chr22:41460488-41467447
chr22	41467615	41468123	ENST00000216252	intron	2	-	508	ENSG00000100410	PHF5A	18000	protein_coding	1053	1	NM_032758.4	NM_032758	22	q13.2	4	0	261.89	319.84	0.687206	0.923476	0.818816	-0.13161	0.104661	chr22:41467615-41468123
chr22	41468148	41468601	ENST00000216252	intron	1	-	453	ENSG00000100410	PHF5A	18000	protein_coding	1053	1	NM_032758.4	NM_032758	22	q13.2	4	0	213.27	223.3	0.90652	0.98518	0.955083	-0.0485626	0.0300974	chr22:41468148-41468601
chr22	41469183	41499725	ENST00000216254	intron	1	+	30542	ENSG00000100412	ACO2	118	protein_coding	2734	1	NM_001098.3	NM_001098	22	q13.2	18	0	193.27	207.11	0.833348	0.989701	0.933176	-0.0998272	0.0565253	chr22:41469183-41499725
chr22	41499863	41507790	ENST00000216254	intron	2	+	7927	ENSG00000100412	ACO2	118	protein_coding	2734	1	NM_001098.3	NM_001098	22	q13.2	18	0	420.25	436.77	0.853401	0.99928	0.962177	-0.108776	0.037103	chr22:41499863-41507790
chr22	41508050	41511875	ENST00000216254	intron	3	+	3825	ENSG00000100412	ACO2	118	protein_coding	2734	1	NM_001098.3	NM_001098	22	q13.2	18	0	247.1	247.53	0.986954	0.999794	0.998263	-0.0113091	0.00153111	chr22:41508050-41511875
chr22	41511969	41515376	ENST00000216254	intron	4	+	3407	ENSG00000100412	ACO2	118	protein_coding	2734	1	NM_001098.3	NM_001098	22	q13.2	18	0	281.07	285.22	0.956356	0.997385	0.98545	-0.0290934	0.0119352	chr22:41511969-41515376
chr22	41515536	41515766	ENST00000216254	intron	5	+	230	ENSG00000100412	ACO2	118	protein_coding	2734	1	NM_001098.3	NM_001098	22	q13.2	18	0	275.51	283.84	0.911467	0.997125	0.970652	-0.0591853	0.0264725	chr22:41515536-41515766
chr22	41515918	41517526	ENST00000216254	intron	6	+	1608	ENSG00000100412	ACO2	118	protein_coding	2734	1	NM_001098.3	NM_001098	22	q13.2	18	0	284.07	299.82	0.890449	0.983859	0.947468	-0.0570193	0.0363907	chr22:41515918-41517526
chr22	41517632	41518480	ENST00000216254	intron	7	+	848	ENSG00000100412	ACO2	118	protein_coding	2734	1	NM_001098.3	NM_001098	22	q13.2	18	0	418.7	427.14	0.937424	0.998515	0.980241	-0.0428164	0.0182745	chr22:41517632-41518480
chr22	41518573	41520170	ENST00000216254	intron	8	+	1597	ENSG00000100412	ACO2	118	protein_coding	2734	1	NM_001098.3	NM_001098	22	q13.2	18	0	354.15	361.27	0.947304	0.995936	0.980292	-0.0329877	0.0156443	chr22:41518573-41520170
chr22	41520277	41522829	ENST00000216254	intron	9	+	2552	ENSG00000100412	ACO2	118	protein_coding	2734	1	NM_001098.3	NM_001098	22	q13.2	18	0	285.58	329.23	0.787226	0.933426	0.867418	-0.0801921	0.0660078	chr22:41520277-41522829
chr22	41522988	41523204	ENST00000216254	intron	10	+	216	ENSG00000100412	ACO2	118	protein_coding	2734	1	NM_001098.3	NM_001098	22	q13.2	18	0	277.14	305.27	0.819354	0.968982	0.907852	-0.0884985	0.0611303	chr22:41522988-41523204
chr22	41523279	41523829	ENST00000216254	intron	11	+	550	ENSG00000100412	ACO2	118	protein_coding	2734	1	NM_001098.3	NM_001098	22	q13.2	18	0	369.63	399.71	0.849872	0.975018	0.924745	-0.0748735	0.0502723	chr22:41523279-41523829
chr22	41523942	41524845	ENST00000216254	intron	12	+	903	ENSG00000100412	ACO2	118	protein_coding	2734	1	NM_001098.3	NM_001098	22	q13.2	18	0	379.03	399.68	0.89217	0.983094	0.948334	-0.056164	0.0347602	chr22:41523942-41524845
chr22	41524969	41525192	ENST00000216254	intron	13	+	223	ENSG00000100412	ACO2	118	protein_coding	2734	1	NM_001098.3	NM_001098	22	q13.2	18	0	412.58	426.93	0.918975	0.991306	0.966388	-0.0474128	0.0249183	chr22:41524969-41525192
chr22	41525349	41526261	ENST00000216254	intron	14	+	912	ENSG00000100412	ACO2	118	protein_coding	2734	1	NM_001098.3	NM_001098	22	q13.2	18	0	260.64	483.68	0.405525	0.678634	0.538869	-0.133344	0.139765	chr22:41525349-41526261
chr22	41526454	41527287	ENST00000216254	intron	15	+	833	ENSG00000100412	ACO2	118	protein_coding	2734	1	NM_001098.3	NM_001098	22	q13.2	18	0	410.84	721.44	0.447201	0.692464	0.569472	-0.122271	0.122991	chr22:41526454-41527287
chr22	41527421	41527900	ENST00000216254	intron	16	+	479	ENSG00000100412	ACO2	118	protein_coding	2734	1	NM_001098.3	NM_001098	22	q13.2	18	0	434.55	743.74	0.461164	0.699267	0.584277	-0.123113	0.11499	chr22:41527421-41527900
chr22	41528023	41528478	ENST00000216254	intron	17	+	455	ENSG00000100412	ACO2	118	protein_coding	2734	1	NM_001098.3	NM_001098	22	q13.2	18	1	401.23	568	0.591336	0.807575	0.706391	-0.115055	0.101184	chr22:41528023-41528478
chr22	41529337	41530686	ENST00000355209	intron	5	-	1349	ENSG00000100413	POLR3H	30349	protein_coding	4468	1	NM_001018050.4	NM_001018050	22	q13.2	6	1	200.42	215.26	0.846561	0.978512	0.93106	-0.0844986	0.047452	chr22:41529337-41530686
chr22	41530889	41532093	ENST00000355209	intron	4	-	1204	ENSG00000100413	POLR3H	30349	protein_coding	4468	1	NM_001018050.4	NM_001018050	22	q13.2	6	0	268.22	284.95	0.878058	0.979403	0.941288	-0.0632297	0.0381155	chr22:41530889-41532093
chr22	41532158	41532658	ENST00000355209	intron	3	-	500	ENSG00000100413	POLR3H	30349	protein_coding	4468	1	NM_001018050.4	NM_001018050	22	q13.2	6	0	214.86	314.21	0.590506	0.767107	0.68381	-0.0933042	0.0832969	chr22:41532158-41532658
chr22	41532746	41540698	ENST00000355209	intron	2	-	7952	ENSG00000100413	POLR3H	30349	protein_coding	4468	1	NM_001018050.4	NM_001018050	22	q13.2	6	0	135.26	169.55	0.691086	0.885615	0.797759	-0.106673	0.0878564	chr22:41532746-41540698
chr22	41540796	41543990	ENST00000355209	intron	1	-	3194	ENSG00000100413	POLR3H	30349	protein_coding	4468	1	NM_001018050.4	NM_001018050	22	q13.2	6	0	197.37	200.7	0.940862	0.998832	0.983408	-0.0425462	0.0154244	chr22:41540796-41543990
chr22	41561184	41571842	ENST00000306149	intron	1	+	10658	ENSG00000172346	CSDC2	30359	protein_coding	2530	1	NM_014460.4	NM_014460	22	q13.2	4	0	63.45	63.93	0.943094	0.998945	0.992492	-0.0493978	0.00645354	chr22:41561184-41571842
chr22	41572142	41573654	ENST00000306149	intron	2	+	1512	ENSG00000172346	CSDC2	30359	protein_coding	2530	1	NM_014460.4	NM_014460	22	q13.2	4	0	40.19	47.19	0.571846	0.990985	0.851663	-0.279818	0.139322	chr22:41572142-41573654
chr22	41573778	41574732	ENST00000306149	intron	3	+	954	ENSG00000172346	CSDC2	30359	protein_coding	2530	1	NM_014460.4	NM_014460	22	q13.2	4	1	43.49	47.15	0.728824	0.994918	0.922375	-0.193552	0.0725424	chr22:41573778-41574732
chr22	41577441	41577807	ENST00000216259	intron	7	-	366	ENSG00000100417	PMM1	9114	protein_coding	1242	1	NM_002676.3	NM_002676	22	q13.2	8	1	415.29	422.37	0.954828	0.996811	0.983237	-0.0284095	0.0135731	chr22:41577441-41577807
chr22	41577924	41578805	ENST00000216259	intron	6	-	881	ENSG00000100417	PMM1	9114	protein_coding	1242	1	NM_002676.3	NM_002676	22	q13.2	8	0	424.67	428.78	0.962278	0.999818	0.990415	-0.0281363	0.00940292	chr22:41577924-41578805
chr22	41578882	41583958	ENST00000216259	intron	5	-	5076	ENSG00000100417	PMM1	9114	protein_coding	1242	1	NM_002676.3	NM_002676	22	q13.2	8	0	353.92	361.6	0.919294	0.999458	0.978761	-0.0594667	0.020697	chr22:41578882-41583958
chr22	41584059	41584280	ENST00000216259	intron	4	-	221	ENSG00000100417	PMM1	9114	protein_coding	1242	1	NM_002676.3	NM_002676	22	q13.2	8	0	319	387.7	0.752062	0.885523	0.822801	-0.0707395	0.0627223	chr22:41584059-41584280
chr22	41584373	41584526	ENST00000216259	intron	3	-	153	ENSG00000100417	PMM1	9114	protein_coding	1242	1	NM_002676.3	NM_002676	22	q13.2	8	0	318.51	359.22	0.82327	0.939201	0.886671	-0.0634015	0.0525296	chr22:41584373-41584526
chr22	41584604	41586075	ENST00000216259	intron	2	-	1471	ENSG00000100417	PMM1	9114	protein_coding	1242	1	NM_002676.3	NM_002676	22	q13.2	8	0	334.04	357.78	0.878677	0.971746	0.933646	-0.0549698	0.0381	chr22:41584604-41586075
chr22	41586194	41589718	ENST00000216259	intron	1	-	3524	ENSG00000100417	PMM1	9114	protein_coding	1242	1	NM_002676.3	NM_002676	22	q13.2	8	0	367.78	429.6	0.742092	0.936659	0.856099	-0.114006	0.0805602	chr22:41586194-41589718
chr22	41601191	41603258	ENST00000263256	intron	5	-	2067	ENSG00000100418	DESI1	24577	protein_coding	3780	1	NM_015704.3	NM_015704	22	q13.2	6	1	365.11	408.6	0.812729	0.950971	0.893563	-0.0808343	0.0574075	chr22:41601191-41603258
chr22	41603382	41604043	ENST00000263256	intron	4	-	661	ENSG00000100418	DESI1	24577	protein_coding	3780	1	NM_015704.3	NM_015704	22	q13.2	6	0	408.23	417.15	0.944215	0.996558	0.978617	-0.0344014	0.0179416	chr22:41603382-41604043
chr22	41604154	41607261	ENST00000263256	intron	3	-	3107	ENSG00000100418	DESI1	24577	protein_coding	3780	1	NM_015704.3	NM_015704	22	q13.2	6	0	291.08	317.62	0.863125	0.95372	0.916441	-0.0533158	0.0372791	chr22:41604154-41607261
chr22	41607332	41607839	ENST00000263256	intron	2	-	507	ENSG00000100418	DESI1	24577	protein_coding	3780	1	NM_015704.3	NM_015704	22	q13.2	6	0	252.68	270.78	0.846895	0.982279	0.933156	-0.0862607	0.0491232	chr22:41607332-41607839
chr22	41607862	41620751	ENST00000263256	intron	1	-	12889	ENSG00000100418	DESI1	24577	protein_coding	3780	1	NM_015704.3	NM_015704	22	q13.2	6	0	244.82	261.08	0.897868	0.965473	0.93772	-0.0398526	0.0277526	chr22:41607862-41620751
chr22	41621346	41621989	ENST00000360079	intron	1	+	643	ENSG00000196419	XRCC6	4055	protein_coding	2122	1	NM_001469.5	NM_001288976	22	q13.2	13	0	597.86	804.77	0.65415	0.825096	0.742895	-0.088745	0.0822005	chr22:41621346-41621989
chr22	41622087	41628117	ENST00000360079	intron	2	+	6030	ENSG00000196419	XRCC6	4055	protein_coding	2122	1	NM_001469.5	NM_001288976	22	q13.2	13	0	1441.68	1473.85	0.9557	0.992342	0.978173	-0.0224728	0.0141688	chr22:41622087-41628117
chr22	41628231	41636112	ENST00000360079	intron	3	+	7881	ENSG00000196419	XRCC6	4055	protein_coding	2122	1	NM_001469.5	NM_001288976	22	q13.2	13	0	1117.53	1156.26	0.92639	0.991509	0.966504	-0.0401142	0.0250052	chr22:41628231-41636112
chr22	41636252	41636515	ENST00000360079	intron	4	+	263	ENSG00000196419	XRCC6	4055	protein_coding	2122	1	NM_001469.5	NM_001288976	22	q13.2	13	0	1518.16	1530.68	0.979985	0.998053	0.991821	-0.0118354	0.00623262	chr22:41636252-41636515
chr22	41636771	41637607	ENST00000360079	intron	5	+	836	ENSG00000196419	XRCC6	4055	protein_coding	2122	1	NM_001469.5	NM_001288976	22	q13.2	13	0	1681.96	1705.7	0.937742	0.999938	0.986082	-0.0483397	0.0138564	chr22:41636771-41637607
chr22	41637792	41646895	ENST00000360079	intron	6	+	9103	ENSG00000196419	XRCC6	4055	protein_coding	2122	1	NM_001469.5	NM_001288976	22	q13.2	13	0	1557.68	1572.38	0.956624	0.999965	0.990651	-0.0340275	0.00931368	chr22:41637792-41646895
chr22	41647083	41650722	ENST00000360079	intron	7	+	3639	ENSG00000196419	XRCC6	4055	protein_coding	2122	1	NM_001469.5	NM_001288976	22	q13.2	13	0	1457.4	1474.44	0.967884	0.998511	0.988443	-0.0205591	0.0100681	chr22:41647083-41650722
chr22	41650892	41653528	ENST00000360079	intron	8	+	2636	ENSG00000196419	XRCC6	4055	protein_coding	2122	1	NM_001469.5	NM_001288976	22	q13.2	13	0	1430.66	1440.27	0.976823	0.999819	0.993328	-0.016505	0.00649166	chr22:41650892-41653528
chr22	41653691	41656902	ENST00000360079	intron	9	+	3211	ENSG00000196419	XRCC6	4055	protein_coding	2122	1	NM_001469.5	NM_001288976	22	q13.2	13	0	1169.9	1194.99	0.944446	0.997054	0.979004	-0.0345581	0.01805	chr22:41653691-41656902
chr22	41657033	41658251	ENST00000360079	intron	10	+	1218	ENSG00000196419	XRCC6	4055	protein_coding	2122	1	NM_001469.5	NM_001288976	22	q13.2	13	0	1428.73	1454.97	0.944466	0.998543	0.981965	-0.0374988	0.0165775	chr22:41657033-41658251
chr22	41658353	41661330	ENST00000360079	intron	11	+	2977	ENSG00000196419	XRCC6	4055	protein_coding	2122	1	NM_001469.5	NM_001288976	22	q13.2	13	0	1535.15	1541.6	0.987894	0.999409	0.995816	-0.00792182	0.00359322	chr22:41658353-41661330
chr22	41661445	41663621	ENST00000360079	intron	12	+	2176	ENSG00000196419	XRCC6	4055	protein_coding	2122	1	NM_001469.5	NM_001288976	22	q13.2	13	1	1572.23	1581.86	0.983708	0.998749	0.993912	-0.0102041	0.0048365	chr22:41661445-41663621
chr22	41699713	41703330	ENST00000401548	intron	1	+	3617	ENSG00000167077	MEI1	28613	protein_coding	4016	1	NM_152513.4	NM_152513	22	q13.2	31	0	NA	NA	NA	NA	NA	NA	NA	chr22:41699713-41703330
chr22	41703455	41705503	ENST00000401548	intron	2	+	2048	ENSG00000167077	MEI1	28613	protein_coding	4016	1	NM_152513.4	NM_152513	22	q13.2	31	0	NA	NA	NA	NA	NA	NA	NA	chr22:41703455-41705503
chr22	41705555	41714001	ENST00000401548	intron	3	+	8446	ENSG00000167077	MEI1	28613	protein_coding	4016	1	NM_152513.4	NM_152513	22	q13.2	31	0	NA	NA	NA	NA	NA	NA	NA	chr22:41705555-41714001
chr22	41714076	41716040	ENST00000401548	intron	4	+	1964	ENSG00000167077	MEI1	28613	protein_coding	4016	1	NM_152513.4	NM_152513	22	q13.2	31	0	NA	NA	NA	NA	NA	NA	NA	chr22:41714076-41716040
chr22	41716147	41718070	ENST00000401548	intron	5	+	1923	ENSG00000167077	MEI1	28613	protein_coding	4016	1	NM_152513.4	NM_152513	22	q13.2	31	0	NA	NA	NA	NA	NA	NA	NA	chr22:41716147-41718070
chr22	41718275	41723942	ENST00000401548	intron	6	+	5667	ENSG00000167077	MEI1	28613	protein_coding	4016	1	NM_152513.4	NM_152513	22	q13.2	31	0	NA	NA	NA	NA	NA	NA	NA	chr22:41718275-41723942
chr22	41724074	41729664	ENST00000401548	intron	7	+	5590	ENSG00000167077	MEI1	28613	protein_coding	4016	1	NM_152513.4	NM_152513	22	q13.2	31	0	NA	NA	NA	NA	NA	NA	NA	chr22:41724074-41729664
chr22	41729780	41730520	ENST00000401548	intron	8	+	740	ENSG00000167077	MEI1	28613	protein_coding	4016	1	NM_152513.4	NM_152513	22	q13.2	31	0	NA	NA	NA	NA	NA	NA	NA	chr22:41729780-41730520
chr22	41730638	41732244	ENST00000401548	intron	9	+	1606	ENSG00000167077	MEI1	28613	protein_coding	4016	1	NM_152513.4	NM_152513	22	q13.2	31	0	NA	NA	NA	NA	NA	NA	NA	chr22:41730638-41732244
chr22	41732345	41732468	ENST00000401548	intron	10	+	123	ENSG00000167077	MEI1	28613	protein_coding	4016	1	NM_152513.4	NM_152513	22	q13.2	31	0	NA	NA	NA	NA	NA	NA	NA	chr22:41732345-41732468
chr22	41732604	41743079	ENST00000401548	intron	11	+	10475	ENSG00000167077	MEI1	28613	protein_coding	4016	1	NM_152513.4	NM_152513	22	q13.2	31	0	NA	NA	NA	NA	NA	NA	NA	chr22:41732604-41743079
chr22	41743195	41744972	ENST00000401548	intron	12	+	1777	ENSG00000167077	MEI1	28613	protein_coding	4016	1	NM_152513.4	NM_152513	22	q13.2	31	0	NA	NA	NA	NA	NA	NA	NA	chr22:41743195-41744972
chr22	41745065	41745884	ENST00000401548	intron	13	+	819	ENSG00000167077	MEI1	28613	protein_coding	4016	1	NM_152513.4	NM_152513	22	q13.2	31	0	NA	NA	NA	NA	NA	NA	NA	chr22:41745065-41745884
chr22	41746027	41748106	ENST00000401548	intron	14	+	2079	ENSG00000167077	MEI1	28613	protein_coding	4016	1	NM_152513.4	NM_152513	22	q13.2	31	0	NA	NA	NA	NA	NA	NA	NA	chr22:41746027-41748106
chr22	41748219	41752590	ENST00000401548	intron	15	+	4371	ENSG00000167077	MEI1	28613	protein_coding	4016	1	NM_152513.4	NM_152513	22	q13.2	31	0	NA	NA	NA	NA	NA	NA	NA	chr22:41748219-41752590
chr22	41752652	41753948	ENST00000401548	intron	16	+	1296	ENSG00000167077	MEI1	28613	protein_coding	4016	1	NM_152513.4	NM_152513	22	q13.2	31	0	NA	NA	NA	NA	NA	NA	NA	chr22:41752652-41753948
chr22	41754047	41758364	ENST00000401548	intron	17	+	4317	ENSG00000167077	MEI1	28613	protein_coding	4016	1	NM_152513.4	NM_152513	22	q13.2	31	0	NA	NA	NA	NA	NA	NA	NA	chr22:41754047-41758364
chr22	41758534	41763173	ENST00000401548	intron	18	+	4639	ENSG00000167077	MEI1	28613	protein_coding	4016	1	NM_152513.4	NM_152513	22	q13.2	31	0	NA	NA	NA	NA	NA	NA	NA	chr22:41758534-41763173
chr22	41763322	41770685	ENST00000401548	intron	19	+	7363	ENSG00000167077	MEI1	28613	protein_coding	4016	1	NM_152513.4	NM_152513	22	q13.2	31	0	NA	NA	NA	NA	NA	NA	NA	chr22:41763322-41770685
chr22	41770962	41776101	ENST00000401548	intron	20	+	5139	ENSG00000167077	MEI1	28613	protein_coding	4016	1	NM_152513.4	NM_152513	22	q13.2	31	0	NA	NA	NA	NA	NA	NA	NA	chr22:41770962-41776101
chr22	41776268	41778707	ENST00000401548	intron	21	+	2439	ENSG00000167077	MEI1	28613	protein_coding	4016	1	NM_152513.4	NM_152513	22	q13.2	31	0	NA	NA	NA	NA	NA	NA	NA	chr22:41776268-41778707
chr22	41778813	41781283	ENST00000401548	intron	22	+	2470	ENSG00000167077	MEI1	28613	protein_coding	4016	1	NM_152513.4	NM_152513	22	q13.2	31	0	NA	NA	NA	NA	NA	NA	NA	chr22:41778813-41781283
chr22	41781395	41781684	ENST00000401548	intron	23	+	289	ENSG00000167077	MEI1	28613	protein_coding	4016	1	NM_152513.4	NM_152513	22	q13.2	31	0	NA	NA	NA	NA	NA	NA	NA	chr22:41781395-41781684
chr22	41781846	41784338	ENST00000401548	intron	24	+	2492	ENSG00000167077	MEI1	28613	protein_coding	4016	1	NM_152513.4	NM_152513	22	q13.2	31	0	NA	NA	NA	NA	NA	NA	NA	chr22:41781846-41784338
chr22	41784421	41784607	ENST00000401548	intron	25	+	186	ENSG00000167077	MEI1	28613	protein_coding	4016	1	NM_152513.4	NM_152513	22	q13.2	31	0	NA	NA	NA	NA	NA	NA	NA	chr22:41784421-41784607
chr22	41784784	41793828	ENST00000401548	intron	26	+	9044	ENSG00000167077	MEI1	28613	protein_coding	4016	1	NM_152513.4	NM_152513	22	q13.2	31	0	NA	NA	NA	NA	NA	NA	NA	chr22:41784784-41793828
chr22	41793911	41794370	ENST00000401548	intron	27	+	459	ENSG00000167077	MEI1	28613	protein_coding	4016	1	NM_152513.4	NM_152513	22	q13.2	31	0	NA	NA	NA	NA	NA	NA	NA	chr22:41793911-41794370
chr22	41794478	41795410	ENST00000401548	intron	28	+	932	ENSG00000167077	MEI1	28613	protein_coding	4016	1	NM_152513.4	NM_152513	22	q13.2	31	0	NA	NA	NA	NA	NA	NA	NA	chr22:41794478-41795410
chr22	41795543	41795734	ENST00000401548	intron	29	+	191	ENSG00000167077	MEI1	28613	protein_coding	4016	1	NM_152513.4	NM_152513	22	q13.2	31	0	NA	NA	NA	NA	NA	NA	NA	chr22:41795543-41795734
chr22	41795848	41799253	ENST00000401548	intron	30	+	3405	ENSG00000167077	MEI1	28613	protein_coding	4016	1	NM_152513.4	NM_152513	22	q13.2	31	1	NA	NA	NA	NA	NA	NA	NA	chr22:41795848-41799253
chr22	41833359	41866830	ENST00000361204	intron	1	+	33471	ENSG00000198911	SREBF2	11290	protein_coding	5237	1	NM_004599.4	NM_004599	22	q13.2	19	0	237.22	244.25	0.902328	0.99903	0.971218	-0.0688897	0.027812	chr22:41833359-41866830
chr22	41867281	41868610	ENST00000361204	intron	2	+	1329	ENSG00000198911	SREBF2	11290	protein_coding	5237	1	NM_004599.4	NM_004599	22	q13.2	19	0	443.49	449.64	0.952894	0.999468	0.986322	-0.0334284	0.0131456	chr22:41867281-41868610
chr22	41868793	41870888	ENST00000361204	intron	3	+	2095	ENSG00000198911	SREBF2	11290	protein_coding	5237	1	NM_004599.4	NM_004599	22	q13.2	19	0	367.56	371.59	0.964471	0.999259	0.989155	-0.0246834	0.0101046	chr22:41868793-41870888
chr22	41871036	41873797	ENST00000361204	intron	4	+	2761	ENSG00000198911	SREBF2	11290	protein_coding	5237	1	NM_004599.4	NM_004599	22	q13.2	19	0	375.18	385.18	0.931588	0.995925	0.974038	-0.0424502	0.0218872	chr22:41871036-41873797
chr22	41874020	41875336	ENST00000361204	intron	5	+	1316	ENSG00000198911	SREBF2	11290	protein_coding	5237	1	NM_004599.4	NM_004599	22	q13.2	19	0	428.73	439.9	0.938128	0.995344	0.974608	-0.0364795	0.0207363	chr22:41874020-41875336
chr22	41875452	41875542	ENST00000361204	intron	6	+	90	ENSG00000198911	SREBF2	11290	protein_coding	5237	1	NM_004599.4	NM_004599	22	q13.2	19	0	373.37	374.47	0.987842	0.999723	0.997063	-0.00922098	0.00266061	chr22:41875452-41875542
chr22	41875725	41877228	ENST00000361204	intron	7	+	1503	ENSG00000198911	SREBF2	11290	protein_coding	5237	1	NM_004599.4	NM_004599	22	q13.2	19	0	407.34	422.89	0.916225	0.991478	0.963229	-0.0470044	0.028249	chr22:41875725-41877228
chr22	41877422	41877941	ENST00000361204	intron	8	+	519	ENSG00000198911	SREBF2	11290	protein_coding	5237	1	NM_004599.4	NM_004599	22	q13.2	19	0	358.82	387.66	0.852389	0.973318	0.925605	-0.0732162	0.0477134	chr22:41877422-41877941
chr22	41878124	41880715	ENST00000361204	intron	9	+	2591	ENSG00000198911	SREBF2	11290	protein_coding	5237	1	NM_004599.4	NM_004599	22	q13.2	19	0	324.55	362.92	0.812863	0.957746	0.894274	-0.0814112	0.063472	chr22:41878124-41880715
chr22	41880993	41884841	ENST00000361204	intron	10	+	3848	ENSG00000198911	SREBF2	11290	protein_coding	5237	1	NM_004599.4	NM_004599	22	q13.2	19	0	243.41	244.23	0.982836	0.999555	0.996643	-0.0138065	0.00291266	chr22:41880993-41884841
chr22	41885012	41893116	ENST00000361204	intron	11	+	8104	ENSG00000198911	SREBF2	11290	protein_coding	5237	1	NM_004599.4	NM_004599	22	q13.2	19	0	317.44	322.37	0.94595	0.999256	0.984707	-0.0387566	0.0145485	chr22:41885012-41893116
chr22	41893286	41894819	ENST00000361204	intron	12	+	1533	ENSG00000198911	SREBF2	11290	protein_coding	5237	1	NM_004599.4	NM_004599	22	q13.2	19	0	431.05	438.9	0.957319	0.995236	0.982114	-0.0247951	0.0131218	chr22:41893286-41894819
chr22	41894938	41897051	ENST00000361204	intron	13	+	2113	ENSG00000198911	SREBF2	11290	protein_coding	5237	1	NM_004599.4	NM_004599	22	q13.2	19	0	230.59	236.92	0.907384	0.998885	0.973282	-0.0658983	0.0256027	chr22:41894938-41897051
chr22	41897162	41898648	ENST00000361204	intron	14	+	1486	ENSG00000198911	SREBF2	11290	protein_coding	5237	1	NM_004599.4	NM_004599	22	q13.2	19	0	245.45	251.34	0.915296	0.998684	0.976566	-0.06127	0.0221182	chr22:41897162-41898648
chr22	41898782	41900329	ENST00000361204	intron	15	+	1547	ENSG00000198911	SREBF2	11290	protein_coding	5237	1	NM_004599.4	NM_004599	22	q13.2	19	0	354.22	366.78	0.906692	0.995589	0.965756	-0.0590639	0.0298333	chr22:41898782-41900329
chr22	41900499	41902969	ENST00000361204	intron	16	+	2470	ENSG00000198911	SREBF2	11290	protein_coding	5237	1	NM_004599.4	NM_004599	22	q13.2	19	0	298.59	313.96	0.896842	0.984387	0.951045	-0.0542028	0.033342	chr22:41900499-41902969
chr22	41903156	41904862	ENST00000361204	intron	17	+	1706	ENSG00000198911	SREBF2	11290	protein_coding	5237	1	NM_004599.4	NM_004599	22	q13.2	19	0	342.7	364.74	0.872765	0.980505	0.939573	-0.0668079	0.0409319	chr22:41903156-41904862
chr22	41904975	41905439	ENST00000361204	intron	18	+	464	ENSG00000198911	SREBF2	11290	protein_coding	5237	1	NM_004599.4	NM_004599	22	q13.2	19	1	306.27	317	0.921738	0.991984	0.966151	-0.0444135	0.0258325	chr22:41904975-41905439
chr22	41969678	41971473	ENST00000644076	intron	1	+	1795	ENSG00000100167	SEPTIN3	10750	protein_coding	4079	1	NM_001363845.2	NM_001389668	22	q13.2	12	0	NA	NA	NA	NA	NA	NA	NA	chr22:41969678-41971473
chr22	41972997	41981644	ENST00000644076	intron	2	+	8647	ENSG00000100167	SEPTIN3	10750	protein_coding	4079	1	NM_001363845.2	NM_001389668	22	q13.2	12	0	NA	NA	NA	NA	NA	NA	NA	chr22:41972997-41981644
chr22	41981837	41985983	ENST00000644076	intron	3	+	4146	ENSG00000100167	SEPTIN3	10750	protein_coding	4079	1	NM_001363845.2	NM_001389668	22	q13.2	12	0	NA	NA	NA	NA	NA	NA	NA	chr22:41981837-41985983
chr22	41986113	41987205	ENST00000644076	intron	4	+	1092	ENSG00000100167	SEPTIN3	10750	protein_coding	4079	1	NM_001363845.2	NM_001389668	22	q13.2	12	0	NA	NA	NA	NA	NA	NA	NA	chr22:41986113-41987205
chr22	41987288	41987621	ENST00000644076	intron	5	+	333	ENSG00000100167	SEPTIN3	10750	protein_coding	4079	1	NM_001363845.2	NM_001389668	22	q13.2	12	0	NA	NA	NA	NA	NA	NA	NA	chr22:41987288-41987621
chr22	41987760	41989566	ENST00000644076	intron	6	+	1806	ENSG00000100167	SEPTIN3	10750	protein_coding	4079	1	NM_001363845.2	NM_001389668	22	q13.2	12	0	NA	NA	NA	NA	NA	NA	NA	chr22:41987760-41989566
chr22	41989685	41991572	ENST00000644076	intron	7	+	1887	ENSG00000100167	SEPTIN3	10750	protein_coding	4079	1	NM_001363845.2	NM_001389668	22	q13.2	12	0	NA	NA	NA	NA	NA	NA	NA	chr22:41989685-41991572
chr22	41991669	41992663	ENST00000644076	intron	8	+	994	ENSG00000100167	SEPTIN3	10750	protein_coding	4079	1	NM_001363845.2	NM_001389668	22	q13.2	12	0	NA	NA	NA	NA	NA	NA	NA	chr22:41991669-41992663
chr22	41992764	41994289	ENST00000644076	intron	9	+	1525	ENSG00000100167	SEPTIN3	10750	protein_coding	4079	1	NM_001363845.2	NM_001389668	22	q13.2	12	0	NA	NA	NA	NA	NA	NA	NA	chr22:41992764-41994289
chr22	41994342	41994620	ENST00000644076	intron	10	+	278	ENSG00000100167	SEPTIN3	10750	protein_coding	4079	1	NM_001363845.2	NM_001389668	22	q13.2	12	0	NA	NA	NA	NA	NA	NA	NA	chr22:41994342-41994620
chr22	41994715	41996901	ENST00000644076	intron	11	+	2186	ENSG00000100167	SEPTIN3	10750	protein_coding	4079	1	NM_001363845.2	NM_001389668	22	q13.2	12	1	NA	NA	NA	NA	NA	NA	NA	chr22:41994715-41996901
chr22	42060414	42060923	ENST00000396398	intron	8	-	509	ENSG00000198951	NAGA	7631	protein_coding	3696	1	NM_000262.3	NM_000262	22	q13.2	9	1	145.97	148.71	0.919955	0.999421	0.981575	-0.0616203	0.0178462	chr22:42060414-42060923
